# A Clinical Atlas for Phenome-Wide Association Study of Obstructive Sleep Apnea Across Electronic Health Record Domains

**DOI:** 10.64898/2026.10.20.26366073

**Authors:** Nathanael H. Hwang, Soniya Mishra, M. Brandon Westover, Robert J. Thomas, Umakanth Katwa, Kendra A. Becker, Dennis Hwang, Matthew T. Klimper, Jessica Jara, Damien R. Stevens, Matthew K.P. Gratton, Diego R. Mazzotti, Haoqi Sun

**Affiliations:** Department of Neurology, Beth Israel Deaconess Medical Center, Harvard Medical School, Boston, MA, United States of America; Department of Sleep Medicine, Kaiser Permanente Southern California, Fontana, CA, United States of America; Division of Medical Informatics, Department of Internal Medicine, University of Kansas Medical Center, Kansas City, KS, United States of America; Department of Biostatistics and Data Science, University of Kansas Medical Center, Kansas City, KS, United States of America; Department of Neurology, Stanford University, Stanford, CA, United States of America; Division of Sleep Medicine, Beth Israel Deaconess Medical Center, Harvard Medical School, Boston, MA, United States of America; Boston Children’s Hospital, Harvard Medical School, Boston, MA, United States of America; Division of Pulmonary Critical Care and Sleep Medicine, Department of Internal Medicine, University of Kansas Medical Center, Kansas City, KS, United States of America; Department of Psychiatry and Behavioral Sciences, University of Kansas Medical Center, Kansas City, KS, United States of America

## Abstract

Obstructive sleep apnea (OSA) is a heterogeneous disorder whose associations across the entire phenome remain incompletely characterized by hypothesis-driven outcome-specific analyses. We constructed a multidomain atlas for phenome-wide association study of OSA in 222,109 adults undergoing diagnostic sleep testing in Kaiser Permanente Southern California. Using apnea-hypopnea index, we examined cross-sectional associations across diagnoses, laboratory tests, medications, procedures, healthcare utilization, behaviors, and symptoms; associations with incident diseases; and data-driven cross-domain phenotypes. After full adjustment, 169 prevalent phecodes and 16 incident phecodes remained Bonferroni-significant. Positive associations converged most consistently on cardiometabolic diseases, including hypertension, impaired glucose metabolism, hyperlipidemia, obesity, and heart failure, with concordant laboratory, medication, and cardiac-measurement signals. Multidimensional physiologic, symptom, and comorbidity phenotypes showed heterogeneous disease incidence after adjustment, with patterns not aligned with apnea-hypopnea index severity alone. These findings define the broad clinical landscape of OSA and provide a comprehensive atlas for replication and hypothesis generation.

## Supplementary material for "A Clinical Atlas for Phenome-Wide Association Study of Obstructive Sleep Apnea Across Electronic Health Record Domains": Complete OSA Atlas (part 4 of 46)

### Sheet: PheDAS Prevalence (continued)
PheDAS Prevalence — complete available results
288.1	Decreased white blood cell count	moderate_vs_none	m2_demo	lifetime	Primary L1 logistic	hematopoietic	OR	0.629664	0.0775717	0.540853	0.733057	2.47468e-09	TRUE	TRUE	-0.462569	8.60648	288.5/288.50/288.51/288.59		8.60648	[-0.61460707224841,-0.31053156141932137]
288.1	Decreased white blood cell count	moderate_vs_none	m3_smk_ses_win	lifetime	Primary L1 logistic	hematopoietic	OR	0.630399	0.0776646	0.541386	0.734046	2.83337e-09	TRUE	TRUE	-0.461403	8.5477	288.5/288.50/288.51/288.59		8.5477	[-0.613622780346671,-0.30918326627216475]
288.1	Decreased white blood cell count	moderate_vs_none	m4_bmi	lifetime	Primary L1 logistic	hematopoietic	OR	0.865755	0.0821279	0.737034	1.01696	0.0792198	FALSE	FALSE	-0.144153	1.10117	288.5/288.50/288.51/288.59		1.10117	[-0.30512102595311086,0.016814266814242]
288.1	Decreased white blood cell count	severe_vs_none	m1_crude	lifetime	Primary L1 logistic	hematopoietic	OR	0.466584	0.0873454	0.39317	0.553704	2.60083e-18	TRUE	TRUE	-0.762318	17.5849	288.5/288.50/288.51/288.59		17.5849	[-0.9335119933666336,-0.5911241358210626]
288.1	Decreased white blood cell count	severe_vs_none	m2_demo	lifetime	Primary L1 logistic	hematopoietic	OR	0.432652	0.0907776	0.362134	0.516903	2.72226e-20	TRUE	TRUE	-0.83782	19.5651	288.5/288.50/288.51/288.59		19.5651	[-1.015741363655409,-0.6598995722741635]
288.1	Decreased white blood cell count	severe_vs_none	m3_smk_ses_win	lifetime	Primary L1 logistic	hematopoietic	OR	0.44115	0.0909162	0.369146	0.527199	2.22925e-19	TRUE	TRUE	-0.81837	18.6518	288.5/288.50/288.51/288.59		18.6518	[-0.9965625302147036,-0.6401775703463903]
288.1	Decreased white blood cell count	severe_vs_none	m4_bmi	lifetime	Primary L1 logistic	hematopoietic	OR	0.706487	0.0983744	0.582597	0.856724	0.000412559	FALSE	TRUE	-0.34745	3.38451	288.5/288.50/288.51/288.59		3.38451	[-0.5402603154105895,-0.15463988601904924]
288.11	Neutropenia	severe_vs_none	m4_IPW	lifetime	IPW sensitivity	hematopoietic	OR	1.00523		0.735166	1.3745	0.973935	FALSE	FALSE		0.0114698					316	115	201	0.700033	0.899749	0.883075			FALSE
288.11	Neutropenia	AHI≥15 vs <15	m1_crude	lifetime	Primary L1 logistic	hematopoietic	OR	0.779086	0.0793762	0.666838	0.910228	0.00166114	FALSE	TRUE	-0.249634	2.77959	288.0/288.00/288.01/288.02/288.03/288.04/288.09	D70	2.77959	[-0.40520873508874367,-0.0940598687556525]
288.11	Neutropenia	AHI≥15 vs <15	m2_demo	lifetime	Primary L1 logistic	hematopoietic	OR	0.750675	0.0807299	0.640818	0.879366	0.000381786	FALSE	TRUE	-0.286782	3.41818	288.0/288.00/288.01/288.02/288.03/288.04/288.09	D70	3.41818	[-0.445009934543278,-0.12855439144347203]
288.11	Neutropenia	AHI≥15 vs <15	m3_smk_ses_win	lifetime	Primary L1 logistic	hematopoietic	OR	0.750443	0.0808001	0.640531	0.879214	0.000380699	FALSE	TRUE	-0.287092	3.41942	288.0/288.00/288.01/288.02/288.03/288.04/288.09	D70	3.41942	[-0.44545722952020594,-0.12872669584498275]
288.11	Neutropenia	AHI≥15 vs <15	m4_bmi	lifetime	Primary L1 logistic	hematopoietic	OR	0.873152	0.0836428	0.741127	1.0287	0.104862	FALSE	FALSE	-0.135646	0.979381	288.0/288.00/288.01/288.02/288.03/288.04/288.09	D70	0.979381	[-0.2995826174352233,0.02829130361279139]
288.11	Neutropenia	AHI≥5 vs <5	m1_crude	lifetime	Primary L1 logistic	hematopoietic	OR	0.904841	0.0840014	0.767485	1.06678	0.233884	FALSE	FALSE	-0.0999964	0.631	288.0/288.00/288.01/288.02/288.03/288.04/288.09	D70	0.631	[-0.26463610529435444,0.06464328511976078]
288.11	Neutropenia	AHI≥5 vs <5	m2_demo	lifetime	Primary L1 logistic	hematopoietic	OR	0.777596	0.0854221	0.657722	0.919317	0.00323196	FALSE	TRUE	-0.251548	2.49053	288.0/288.00/288.01/288.02/288.03/288.04/288.09	D70	2.49053	[-0.41897273304247745,-0.08412410012113697]
288.11	Neutropenia	AHI≥5 vs <5	m3_smk_ses_win	lifetime	Primary L1 logistic	hematopoietic	OR	0.775095	0.0855299	0.655468	0.916554	0.00289457	FALSE	TRUE	-0.25477	2.53842	288.0/288.00/288.01/288.02/288.03/288.04/288.09	D70	2.53842	[-0.42240510224029487,-0.08713396234036125]
288.11	Neutropenia	AHI≥5 vs <5	m4_bmi	lifetime	Primary L1 logistic	hematopoietic	OR	0.919223	0.0888835	0.772259	1.09415	0.343328	FALSE	FALSE	-0.084227	0.464291	288.0/288.00/288.01/288.02/288.03/288.04/288.09	D70	0.464291	[-0.2584355197890682,0.08998151790348112]
288.11	Neutropenia	mild_vs_none	m1_crude	lifetime	Primary L1 logistic	hematopoietic	OR	1.05218	0.0963153	0.871179	1.27079	0.597409	FALSE	FALSE	0.050867	0.223728	288.0/288.00/288.01/288.02/288.03/288.04/288.09	D70	0.223728	[-0.13790758763817457,0.23964160052114208]
288.11	Neutropenia	mild_vs_none	m2_demo	lifetime	Primary L1 logistic	hematopoietic	OR	0.881316	0.0972314	0.728397	1.06634	0.193819	FALSE	FALSE	-0.126339	0.712603	288.0/288.00/288.01/288.02/288.03/288.04/288.09	D70	0.712603	[-0.3169088798912308,0.06423107444726345]
288.11	Neutropenia	mild_vs_none	m3_smk_ses_win	lifetime	Primary L1 logistic	hematopoietic	OR	0.876753	0.0973717	0.724426	1.06111	0.176759	FALSE	FALSE	-0.13153	0.752618	288.0/288.00/288.01/288.02/288.03/288.04/288.09	D70	0.752618	[-0.3223750068373145,0.05931522975617781]
288.11	Neutropenia	mild_vs_none	m4_bmi	lifetime	Primary L1 logistic	hematopoietic	OR	0.980892	0.0996115	0.806922	1.19237	0.846426	FALSE	FALSE	-0.0192928	0.0724109	288.0/288.00/288.01/288.02/288.03/288.04/288.09	D70	0.0724109	[-0.21452765203417604,0.1759420889090115]
288.11	Neutropenia	moderate_vs_none	m1_crude	lifetime	Primary L1 logistic	hematopoietic	OR	0.911515	0.11119	0.733024	1.13347	0.404715	FALSE	FALSE	-0.0926471	0.392851	288.0/288.00/288.01/288.02/288.03/288.04/288.09	D70	0.392851	[-0.3105762397519237,0.12528195824947866]
288.11	Neutropenia	moderate_vs_none	m2_demo	lifetime	Primary L1 logistic	hematopoietic	OR	0.725046	0.113484	0.580453	0.905656	0.00460888	FALSE	TRUE	-0.321521	2.3364	288.0/288.00/288.01/288.02/288.03/288.04/288.09	D70	2.3364	[-0.5439458401644939,-0.09909531305007255]
288.11	Neutropenia	moderate_vs_none	m3_smk_ses_win	lifetime	Primary L1 logistic	hematopoietic	OR	0.720563	0.113622	0.576709	0.900299	0.00392252	FALSE	TRUE	-0.327723	2.40643	288.0/288.00/288.01/288.02/288.03/288.04/288.09	D70	2.40643	[-0.550417705899531,-0.10502783811039357]
288.11	Neutropenia	moderate_vs_none	m4_bmi	lifetime	Primary L1 logistic	hematopoietic	OR	0.838532	0.119231	0.663788	1.05928	0.13968	FALSE	FALSE	-0.176103	0.854864	288.0/288.00/288.01/288.02/288.03/288.04/288.09	D70	0.854864	[-0.4097920937263458,0.05758662649942564]
288.11	Neutropenia	severe_vs_none	m1_crude	lifetime	Primary L1 logistic	hematopoietic	OR	0.69963	0.117063	0.556191	0.88006	0.00227782	FALSE	TRUE	-0.357204	2.64248	288.0/288.00/288.01/288.02/288.03/288.04/288.09	D70	2.64248	[-0.5866429535902898,-0.12776565651221894]
288.11	Neutropenia	severe_vs_none	m2_demo	lifetime	Primary L1 logistic	hematopoietic	OR	0.672891	0.121746	0.530047	0.85423	0.00113753	FALSE	TRUE	-0.396172	2.94404	288.0/288.00/288.01/288.02/288.03/288.04/288.09	D70	2.94404	[-0.6347894826458876,-0.1575552952753768]
288.11	Neutropenia	severe_vs_none	m3_smk_ses_win	lifetime	Primary L1 logistic	hematopoietic	OR	0.680265	0.12187	0.535725	0.863801	0.0015704	FALSE	TRUE	-0.385273	2.80399	288.0/288.00/288.01/288.02/288.03/288.04/288.09	D70	2.80399	[-0.6241335779179601,-0.14641256197872077]
288.11	Neutropenia	severe_vs_none	m4_bmi	lifetime	Primary L1 logistic	hematopoietic	OR	0.883075	0.132663	0.680886	1.1453	0.348606	FALSE	FALSE	-0.124345	0.457665	288.0/288.00/288.01/288.02/288.03/288.04/288.09	D70	0.457665	[-0.38436022638488887,0.1356705310301778]
288.2	Elevated white blood cell count	severe_vs_none	m4_IPW	lifetime	IPW sensitivity	hematopoietic	OR	0.909068		0.800412	1.03247	0.142127	FALSE	FALSE		0.847324					1788	833	955	1.06946	0.842227	0.861869	0.861651	0.863126	TRUE
288.2	Elevated white blood cell count	AHI≥15 vs <15	m1_crude	lifetime	Primary L1 logistic	hematopoietic	OR	1.03098	0.0330661	0.966279	1.1	0.35624	FALSE	FALSE	0.0305052	0.448257	288.6/288.60/288.61/288.62/288.63/288.64/288.65/288.66/288.69	D72	0.448257	[-0.03430311707569102,0.09531357346106732]
288.2	Elevated white blood cell count	AHI≥15 vs <15	m2_demo	lifetime	Primary L1 logistic	hematopoietic	OR	1.03885	0.0339923	0.971893	1.11042	0.262179	FALSE	FALSE	0.0381141	0.581402	288.6/288.60/288.61/288.62/288.63/288.64/288.65/288.66/288.69	D72	0.581402	[-0.028509599566190535,0.10473770476737718]
288.2	Elevated white blood cell count	AHI≥15 vs <15	m3_smk_ses_win	lifetime	Primary L1 logistic	hematopoietic	OR	1.02301	0.0340448	0.956973	1.0936	0.504046	FALSE	FALSE	0.0227466	0.29753	288.6/288.60/288.61/288.62/288.63/288.64/288.65/288.66/288.69	D72	0.29753	[-0.043979963316668244,0.08947315714105199]
288.2	Elevated white blood cell count	AHI≥15 vs <15	m4_bmi	lifetime	Primary L1 logistic	hematopoietic	OR	0.895641	0.0355437	0.83537	0.96026	0.00192962	FALSE	TRUE	-0.110216	2.71453	288.6/288.60/288.61/288.62/288.63/288.64/288.65/288.66/288.69	D72	2.71453	[-0.17988021402341653,-0.040551529019332316]
288.2	Elevated white blood cell count	AHI≥5 vs <5	m1_crude	lifetime	Primary L1 logistic	hematopoietic	OR	1.1166	0.037718	1.03703	1.20227	0.0034554	FALSE	TRUE	0.110288	2.4615	288.6/288.60/288.61/288.62/288.63/288.64/288.65/288.66/288.69	D72	2.4615	[0.036362382517552874,0.18421430456110666]
288.2	Elevated white blood cell count	AHI≥5 vs <5	m2_demo	lifetime	Primary L1 logistic	hematopoietic	OR	1.05718	0.0387862	0.979793	1.14068	0.151672	FALSE	FALSE	0.0556059	0.819095	288.6/288.60/288.61/288.62/288.63/288.64/288.65/288.66/288.69	D72	0.819095	[-0.020413667622185633,0.1316255407163864]
288.2	Elevated white blood cell count	AHI≥5 vs <5	m3_smk_ses_win	lifetime	Primary L1 logistic	hematopoietic	OR	1.03836	0.0388298	0.96227	1.12047	0.332308	FALSE	FALSE	0.0376445	0.478459	288.6/288.60/288.61/288.62/288.63/288.64/288.65/288.66/288.69	D72	0.478459	[-0.03846049794051864,0.11374950751866816]
288.2	Elevated white blood cell count	AHI≥5 vs <5	m4_bmi	lifetime	Primary L1 logistic	hematopoietic	OR	0.901793	0.040295	0.833312	0.975901	0.0103074	FALSE	TRUE	-0.10337	1.98685	288.6/288.60/288.61/288.62/288.63/288.64/288.65/288.66/288.69	D72	1.98685	[-0.18234728861352156,-0.024393688096691]
288.2	Elevated white blood cell count	mild_vs_none	m1_crude	lifetime	Primary L1 logistic	hematopoietic	OR	1.13464	0.0437611	1.04138	1.23626	0.00389477	FALSE	TRUE	0.126319	2.40952	288.6/288.60/288.61/288.62/288.63/288.64/288.65/288.66/288.69	D72	2.40952	[0.040548940359601174,0.21208937839167574]
288.2	Elevated white blood cell count	mild_vs_none	m2_demo	lifetime	Primary L1 logistic	hematopoietic	OR	1.0555	0.0446318	0.96709	1.15199	0.226206	FALSE	FALSE	0.0540129	0.645495	288.6/288.60/288.61/288.62/288.63/288.64/288.65/288.66/288.69	D72	0.645495	[-0.033463769972862566,0.14148958490624114]
288.2	Elevated white blood cell count	mild_vs_none	m3_smk_ses_win	lifetime	Primary L1 logistic	hematopoietic	OR	1.04454	0.0447061	0.956909	1.14019	0.329703	FALSE	FALSE	0.0435755	0.481877	288.6/288.60/288.61/288.62/288.63/288.64/288.65/288.66/288.69	D72	0.481877	[-0.044046724293068586,0.13119779927264]
288.2	Elevated white blood cell count	mild_vs_none	m4_bmi	lifetime	Primary L1 logistic	hematopoietic	OR	0.955819	0.0455446	0.874194	1.04507	0.321129	FALSE	FALSE	-0.0451867	0.493321	288.6/288.60/288.61/288.62/288.63/288.64/288.65/288.66/288.69	D72	0.493321	[-0.13445251917733553,0.04407911238452146]
288.2	Elevated white blood cell count	moderate_vs_none	m1_crude	lifetime	Primary L1 logistic	hematopoietic	OR	1.14156	0.0482247	1.0386	1.25472	0.00604511	FALSE	TRUE	0.132392	2.2186	288.6/288.60/288.61/288.62/288.63/288.64/288.65/288.66/288.69	D72	2.2186	[0.03787378618592897,0.22691118721557835]
288.2	Elevated white blood cell count	moderate_vs_none	m2_demo	lifetime	Primary L1 logistic	hematopoietic	OR	1.06108	0.0503125	0.961441	1.17105	0.23863	FALSE	FALSE	0.0592891	0.622274	288.6/288.60/288.61/288.62/288.63/288.64/288.65/288.66/288.69	D72	0.622274	[-0.0393215695709159,0.15789979657796577]
288.2	Elevated white blood cell count	moderate_vs_none	m3_smk_ses_win	lifetime	Primary L1 logistic	hematopoietic	OR	1.04282	0.0503338	0.944852	1.15094	0.404877	FALSE	FALSE	0.0419251	0.392677	288.6/288.60/288.61/288.62/288.63/288.64/288.65/288.66/288.69	D72	0.392677	[-0.05672725234644742,0.1405774923645422]
288.2	Elevated white blood cell count	moderate_vs_none	m4_bmi	lifetime	Primary L1 logistic	hematopoietic	OR	0.887753	0.0526456	0.800719	0.984247	0.0237244	FALSE	FALSE	-0.119061	1.62481	288.6/288.60/288.61/288.62/288.63/288.64/288.65/288.66/288.69	D72	1.62481	[-0.22224488456828556,-0.015877917518891047]
288.2	Elevated white blood cell count	severe_vs_none	m1_crude	lifetime	Primary L1 logistic	hematopoietic	OR	1.0691	0.0478	0.973493	1.17411	0.162132	FALSE	FALSE	0.0668214	0.790132	288.6/288.60/288.61/288.62/288.63/288.64/288.65/288.66/288.69	D72	0.790132	[-0.02686485404344577,0.16050758708884527]
288.2	Elevated white blood cell count	severe_vs_none	m2_demo	lifetime	Primary L1 logistic	hematopoietic	OR	1.09708	0.0509972	0.99273	1.21241	0.0692345	FALSE	FALSE	0.0926561	1.15968	288.6/288.60/288.61/288.62/288.63/288.64/288.65/288.66/288.69	D72	1.15968	[-0.007296545567129831,0.1926087035299397]
288.2	Elevated white blood cell count	severe_vs_none	m3_smk_ses_win	lifetime	Primary L1 logistic	hematopoietic	OR	1.07049	0.0510377	0.968592	1.18312	0.181974	FALSE	FALSE	0.0681201	0.73999	288.6/288.60/288.61/288.62/288.63/288.64/288.65/288.66/288.69	D72	0.73999	[-0.03191202492797918,0.16815214489534056]
288.2	Elevated white blood cell count	severe_vs_none	m4_bmi	lifetime	Primary L1 logistic	hematopoietic	OR	0.861869	0.0564069	0.771663	0.96262	0.00840522	FALSE	TRUE	-0.148652	2.07545	288.6/288.60/288.61/288.62/288.63/288.64/288.65/288.66/288.69	D72	2.07545	[-0.2592069839127946,-0.038096053140506306]
288.3	Eosinophilia	severe_vs_none	m4_IPW	lifetime	IPW sensitivity	hematopoietic	OR	0.629578		0.367304	1.07913	0.0923804	FALSE	FALSE		1.03442					84	27	57	0.579918	0.60434	0.677478			FALSE
288.3	Eosinophilia	AHI≥15 vs <15	m1_crude	lifetime	Primary L1 logistic	hematopoietic	OR	0.744083	0.148891	0.555757	0.996226	0.0471047	FALSE	FALSE	-0.295602	1.32694	288.3	D72.1	1.32694	[-0.587424080452571,-0.003780823242222564]
288.3	Eosinophilia	AHI≥15 vs <15	m2_demo	lifetime	Primary L1 logistic	hematopoietic	OR	0.680212	0.151659	0.505303	0.915666	0.0110569	FALSE	TRUE	-0.38535	1.95637	288.3	D72.1	1.95637	[-0.6825972383439385,-0.0881036997856236]
288.3	Eosinophilia	AHI≥15 vs <15	m3_smk_ses_win	lifetime	Primary L1 logistic	hematopoietic	OR	0.680939	0.151689	0.505814	0.916697	0.0112974	FALSE	TRUE	-0.384282	1.94702	288.3	D72.1	1.94702	[-0.6815867367557491,-0.08697823506550945]
288.3	Eosinophilia	AHI≥15 vs <15	m4_bmi	lifetime	Primary L1 logistic	hematopoietic	OR	0.7742	0.155351	0.570977	1.04976	0.0994761	FALSE	FALSE	-0.255925	1.00228	288.3	D72.1	1.00228	[-0.5604065081074154,0.04855721855788098]
288.3	Eosinophilia	AHI≥5 vs <5	m1_crude	lifetime	Primary L1 logistic	hematopoietic	OR	0.919826	0.157056	0.676113	1.25139	0.594654	FALSE	FALSE	-0.0835703	0.225736	288.3	D72.1	0.225736	[-0.39139514100917594,0.22425445757758689]
288.3	Eosinophilia	AHI≥5 vs <5	m2_demo	lifetime	Primary L1 logistic	hematopoietic	OR	0.781965	0.160513	0.570898	1.07107	0.125462	FALSE	FALSE	-0.245945	0.901488	288.3	D72.1	0.901488	[-0.5605443016494327,0.06865433219798947]
288.3	Eosinophilia	AHI≥5 vs <5	m3_smk_ses_win	lifetime	Primary L1 logistic	hematopoietic	OR	0.782453	0.16064	0.571112	1.072	0.126723	FALSE	FALSE	-0.245321	0.897145	288.3	D72.1	0.897145	[-0.560169298190517,0.06952650003688476]
288.3	Eosinophilia	AHI≥5 vs <5	m4_bmi	lifetime	Primary L1 logistic	hematopoietic	OR	0.911896	0.167831	0.656277	1.26708	0.582639	FALSE	FALSE	-0.0922291	0.234601	288.3	D72.1	0.234601	[-0.4211722683411231,0.23671410083410915]
288.3	Eosinophilia	mild_vs_none	m1_crude	lifetime	Primary L1 logistic	hematopoietic	OR	1.10813	0.178375	0.781191	1.57189	0.564888	FALSE	FALSE	0.102672	0.248037	288.3	D72.1	0.248037	[-0.24693613605964693,0.4522796239556357]
288.3	Eosinophilia	mild_vs_none	m2_demo	lifetime	Primary L1 logistic	hematopoietic	OR	0.959633	0.180677	0.673461	1.36741	0.819603	FALSE	FALSE	-0.0412044	0.0863964	288.3	D72.1	0.0863964	[-0.39532519563584606,0.3129163545105314]
288.3	Eosinophilia	mild_vs_none	m3_smk_ses_win	lifetime	Primary L1 logistic	hematopoietic	OR	0.954355	0.180727	0.669691	1.36002	0.796012	FALSE	FALSE	-0.0467199	0.0990801	288.3	D72.1	0.0990801	[-0.400938163586718,0.3074983357655558]
288.3	Eosinophilia	mild_vs_none	m4_bmi	lifetime	Primary L1 logistic	hematopoietic	OR	1.04069	0.185161	0.723953	1.49599	0.829467	FALSE	FALSE	0.039881	0.081201	288.3	D72.1	0.081201	[-0.3230282346311163,0.4027902819221505]
288.3	Eosinophilia	moderate_vs_none	m1_crude	lifetime	Primary L1 logistic	hematopoietic	OR	1.01127	0.202068	0.680562	1.50269	0.955762	FALSE	FALSE	0.0112092	0.0196503	288.3	D72.1	0.0196503	[-0.3848360223281311,0.40725449567262917]
288.3	Eosinophilia	moderate_vs_none	m2_demo	lifetime	Primary L1 logistic	hematopoietic	OR	0.824374	0.207922	0.548455	1.2391	0.352962	FALSE	FALSE	-0.19313	0.452273	288.3	D72.1	0.452273	[-0.6006501661510929,0.2143892051795381]
288.3	Eosinophilia	moderate_vs_none	m3_smk_ses_win	lifetime	Primary L1 logistic	hematopoietic	OR	0.823012	0.207853	0.547623	1.23689	0.348691	FALSE	FALSE	-0.194785	0.457559	288.3	D72.1	0.457559	[-0.602168822785021,0.21259869496149414]
288.3	Eosinophilia	moderate_vs_none	m4_bmi	lifetime	Primary L1 logistic	hematopoietic	OR	0.969791	0.219834	0.630311	1.49211	0.889028	FALSE	FALSE	-0.0306744	0.0510845	288.3	D72.1	0.0510845	[-0.46154190076526597,0.40019313361077463]
288.3	Eosinophilia	severe_vs_none	m1_crude	lifetime	Primary L1 logistic	hematopoietic	OR	0.582071	0.233411	0.36838	0.919721	0.0204226	FALSE	TRUE	-0.541162	1.68989	288.3	D72.1	1.68989	[-0.9986403413899245,-0.08368442737006476]
288.3	Eosinophilia	severe_vs_none	m2_demo	lifetime	Primary L1 logistic	hematopoietic	OR	0.484033	0.243465	0.300356	0.780033	0.00287958	FALSE	TRUE	-0.725602	2.54067	288.3	D72.1	2.54067	[-1.2027854801176554,-0.24841863100236455]
288.3	Eosinophilia	severe_vs_none	m3_smk_ses_win	lifetime	Primary L1 logistic	hematopoietic	OR	0.488381	0.243736	0.302894	0.787457	0.00327881	FALSE	TRUE	-0.716659	2.48428	288.3	D72.1	2.48428	[-1.1943728247518202,-0.2389460314359459]
288.3	Eosinophilia	severe_vs_none	m4_bmi	lifetime	Primary L1 logistic	hematopoietic	OR	0.677478	0.266432	0.40189	1.14204	0.143891	FALSE	FALSE	-0.389379	0.841967	288.3	D72.1	0.841967	[-0.9115764988545267,0.13281914738526246]
289	Other diseases of blood and blood-forming organs	severe_vs_none	m4_IPW	lifetime	IPW sensitivity	hematopoietic	OR	0.68184		0.51976	0.894461	0.00568622	FALSE	TRUE		2.24518					375	161	214	0.921171	0.614933	0.726694	0.726007	0.72784	TRUE
289	Other diseases of blood and blood-forming organs	AHI≥15 vs <15	m1_crude	lifetime	Primary L1 logistic	hematopoietic	OR	0.982912	0.069114	0.85839	1.1255	0.803067	FALSE	FALSE	-0.0172356	0.0952482	289/289.8/289.89/289.9	D57.8/D75/D75.8/D75.9/D77/D89.2	0.0952482	[-0.15269650331291545,0.11822524093115361]
289	Other diseases of blood and blood-forming organs	AHI≥15 vs <15	m2_demo	lifetime	Primary L1 logistic	hematopoietic	OR	0.815987	0.070212	0.71108	0.936371	0.00377563	FALSE	TRUE	-0.203357	2.42301	289/289.8/289.89/289.9	D57.8/D75/D75.8/D75.9/D77/D89.2	2.42301	[-0.34096968883431467,-0.06574367827647304]
289	Other diseases of blood and blood-forming organs	AHI≥15 vs <15	m3_smk_ses_win	lifetime	Primary L1 logistic	hematopoietic	OR	0.810749	0.0702738	0.70643	0.930473	0.00283191	FALSE	TRUE	-0.209797	2.54792	289/289.8/289.89/289.9	D57.8/D75/D75.8/D75.9/D77/D89.2	2.54792	[-0.3475308032722642,-0.07206255213611051]
289	Other diseases of blood and blood-forming organs	AHI≥15 vs <15	m4_bmi	lifetime	Primary L1 logistic	hematopoietic	OR	0.88983	0.0728708	0.7714	1.02644	0.109199	FALSE	FALSE	-0.116725	0.96178	289/289.8/289.89/289.9	D57.8/D75/D75.8/D75.9/D77/D89.2	0.96178	[-0.25954863902149716,0.026099536761864245]
289	Other diseases of blood and blood-forming organs	AHI≥5 vs <5	m1_crude	lifetime	Primary L1 logistic	hematopoietic	OR	1.13648	0.0789674	0.973516	1.32671	0.105217	FALSE	FALSE	0.127933	0.977913	289/289.8/289.89/289.9	D57.8/D75/D75.8/D75.9/D77/D89.2	0.977913	[-0.02684058352976912,0.2827059120004065]
289	Other diseases of blood and blood-forming organs	AHI≥5 vs <5	m2_demo	lifetime	Primary L1 logistic	hematopoietic	OR	0.845576	0.0800562	0.722785	0.989229	0.03615	FALSE	FALSE	-0.167737	1.44189	289/289.8/289.89/289.9	D57.8/D75/D75.8/D75.9/D77/D89.2	1.44189	[-0.3246439967212236,-0.010829416116342083]
289	Other diseases of blood and blood-forming organs	AHI≥5 vs <5	m3_smk_ses_win	lifetime	Primary L1 logistic	hematopoietic	OR	0.839728	0.0801089	0.717711	0.982488	0.0292204	FALSE	FALSE	-0.174678	1.53431	289/289.8/289.89/289.9	D57.8/D75/D75.8/D75.9/D77/D89.2	1.53431	[-0.331688175432827,-0.0176669755299195]
289	Other diseases of blood and blood-forming organs	AHI≥5 vs <5	m4_bmi	lifetime	Primary L1 logistic	hematopoietic	OR	0.932384	0.0827788	0.792744	1.09662	0.397687	FALSE	FALSE	-0.070011	0.400459	289/289.8/289.89/289.9	D57.8/D75/D75.8/D75.9/D77/D89.2	0.400459	[-0.23225458302454988,0.09223252370777663]
289	Other diseases of blood and blood-forming organs	mild_vs_none	m1_crude	lifetime	Primary L1 logistic	hematopoietic	OR	1.20436	0.0906099	1.00839	1.43842	0.0401485	FALSE	FALSE	0.185951	1.39633	289/289.8/289.89/289.9	D57.8/D75/D75.8/D75.9/D77/D89.2	1.39633	[0.00835909105677754,0.36354349410064446]
289	Other diseases of blood and blood-forming organs	mild_vs_none	m2_demo	lifetime	Primary L1 logistic	hematopoietic	OR	0.932489	0.0913103	0.779687	1.11524	0.443977	FALSE	FALSE	-0.0698976	0.35264	289/289.8/289.89/289.9	D57.8/D75/D75.8/D75.9/D77/D89.2	0.35264	[-0.24886245373571728,0.10906733619357248]
289	Other diseases of blood and blood-forming organs	mild_vs_none	m3_smk_ses_win	lifetime	Primary L1 logistic	hematopoietic	OR	0.930056	0.091387	0.777536	1.11249	0.427517	FALSE	FALSE	-0.0725108	0.369047	289/289.8/289.89/289.9	D57.8/D75/D75.8/D75.9/D77/D89.2	0.369047	[-0.25162597078866555,0.10660432027879796]
289	Other diseases of blood and blood-forming organs	mild_vs_none	m4_bmi	lifetime	Primary L1 logistic	hematopoietic	OR	0.980668	0.0930649	0.817156	1.1769	0.833855	FALSE	FALSE	-0.0195213	0.0789093	289/289.8/289.89/289.9	D57.8/D75/D75.8/D75.9/D77/D89.2	0.0789093	[-0.20192503180744278,0.16288252200164485]
289	Other diseases of blood and blood-forming organs	moderate_vs_none	m1_crude	lifetime	Primary L1 logistic	hematopoietic	OR	1.27215	0.0982872	1.04924	1.54241	0.0143247	FALSE	TRUE	0.240707	1.84392	289/289.8/289.89/289.9	D57.8/D75/D75.8/D75.9/D77/D89.2	1.84392	[0.0480676795651207,0.4333464741255601]
289	Other diseases of blood and blood-forming organs	moderate_vs_none	m2_demo	lifetime	Primary L1 logistic	hematopoietic	OR	0.874352	0.100015	0.718709	1.0637	0.179426	FALSE	FALSE	-0.134273	0.746115	289/289.8/289.89/289.9	D57.8/D75/D75.8/D75.9/D77/D89.2	0.746115	[-0.33029863931209197,0.06175315702807099]
289	Other diseases of blood and blood-forming organs	moderate_vs_none	m3_smk_ses_win	lifetime	Primary L1 logistic	hematopoietic	OR	0.868047	0.100094	0.713417	1.05619	0.157428	FALSE	FALSE	-0.14151	0.802918	289/289.8/289.89/289.9	D57.8/D75/D75.8/D75.9/D77/D89.2	0.802918	[-0.3376893761596036,0.054669969767720566]
289	Other diseases of blood and blood-forming organs	moderate_vs_none	m4_bmi	lifetime	Primary L1 logistic	hematopoietic	OR	0.945561	0.104703	0.770134	1.16095	0.592914	FALSE	FALSE	-0.0559764	0.227009	289/289.8/289.89/289.9	D57.8/D75/D75.8/D75.9/D77/D89.2	0.227009	[-0.2611912674281362,0.1492385177947276]
289	Other diseases of blood and blood-forming organs	severe_vs_none	m1_crude	lifetime	Primary L1 logistic	hematopoietic	OR	0.920656	0.104488	0.750166	1.12989	0.428838	FALSE	FALSE	-0.0826688	0.367706	289/289.8/289.89/289.9	D57.8/D75/D75.8/D75.9/D77/D89.2	0.367706	[-0.2874611292257153,0.12212358648048198]
289	Other diseases of blood and blood-forming organs	severe_vs_none	m2_demo	lifetime	Primary L1 logistic	hematopoietic	OR	0.650016	0.10814	0.525866	0.803475	6.79485e-05	FALSE	TRUE	-0.430758	4.16782	289/289.8/289.89/289.9	D57.8/D75/D75.8/D75.9/D77/D89.2	4.16782	[-0.6427081428708912,-0.21880884572596554]
289	Other diseases of blood and blood-forming organs	severe_vs_none	m3_smk_ses_win	lifetime	Primary L1 logistic	hematopoietic	OR	0.650144	0.108233	0.525874	0.803782	6.94756e-05	FALSE	TRUE	-0.430561	4.15817	289/289.8/289.89/289.9	D57.8/D75/D75.8/D75.9/D77/D89.2	4.15817	[-0.6426944269556183,-0.2184270846447735]
289	Other diseases of blood and blood-forming organs	severe_vs_none	m4_bmi	lifetime	Primary L1 logistic	hematopoietic	OR	0.726694	0.118359	0.576241	0.916429	0.00699036	FALSE	TRUE	-0.31925	2.1555	289/289.8/289.89/289.9	D57.8/D75/D75.8/D75.9/D77/D89.2	2.1555	[-0.5512295097044821,-0.08727072602069547]
289.1	Myelofibrosis	AHI≥15 vs <15	m1_crude	lifetime	Primary L1 omitted from summary	hematopoietic	beta_log_odds										289.83
289.1	Myelofibrosis	AHI≥15 vs <15	m2_demo	lifetime	Primary L1 omitted from summary	hematopoietic	beta_log_odds										289.83
289.1	Myelofibrosis	AHI≥15 vs <15	m3_smk_ses_win	lifetime	Primary L1 omitted from summary	hematopoietic	beta_log_odds										289.83
289.1	Myelofibrosis	AHI≥15 vs <15	m4_bmi	lifetime	Primary L1 omitted from summary	hematopoietic	beta_log_odds										289.83
289.1	Myelofibrosis	AHI≥5 vs <5	m1_crude	lifetime	Primary L1 omitted from summary	hematopoietic	beta_log_odds										289.83
289.1	Myelofibrosis	AHI≥5 vs <5	m2_demo	lifetime	Primary L1 omitted from summary	hematopoietic	beta_log_odds										289.83
289.1	Myelofibrosis	AHI≥5 vs <5	m3_smk_ses_win	lifetime	Primary L1 omitted from summary	hematopoietic	beta_log_odds										289.83
289.1	Myelofibrosis	AHI≥5 vs <5	m4_bmi	lifetime	Primary L1 omitted from summary	hematopoietic	beta_log_odds										289.83
289.1	Myelofibrosis	mild_vs_none	m1_crude	lifetime	Primary L1 omitted from summary	hematopoietic	beta_log_odds										289.83
289.1	Myelofibrosis	mild_vs_none	m2_demo	lifetime	Primary L1 omitted from summary	hematopoietic	beta_log_odds										289.83
289.1	Myelofibrosis	mild_vs_none	m3_smk_ses_win	lifetime	Primary L1 omitted from summary	hematopoietic	beta_log_odds										289.83
289.1	Myelofibrosis	mild_vs_none	m4_bmi	lifetime	Primary L1 omitted from summary	hematopoietic	beta_log_odds										289.83
289.1	Myelofibrosis	moderate_vs_none	m1_crude	lifetime	Primary L1 omitted from summary	hematopoietic	beta_log_odds										289.83
289.1	Myelofibrosis	moderate_vs_none	m2_demo	lifetime	Primary L1 omitted from summary	hematopoietic	beta_log_odds										289.83
289.1	Myelofibrosis	moderate_vs_none	m3_smk_ses_win	lifetime	Primary L1 omitted from summary	hematopoietic	beta_log_odds										289.83
289.1	Myelofibrosis	moderate_vs_none	m4_bmi	lifetime	Primary L1 omitted from summary	hematopoietic	beta_log_odds										289.83
289.1	Myelofibrosis	severe_vs_none	m1_crude	lifetime	Primary L1 omitted from summary	hematopoietic	beta_log_odds										289.83
289.1	Myelofibrosis	severe_vs_none	m2_demo	lifetime	Primary L1 omitted from summary	hematopoietic	beta_log_odds										289.83
289.1	Myelofibrosis	severe_vs_none	m3_smk_ses_win	lifetime	Primary L1 omitted from summary	hematopoietic	beta_log_odds										289.83
289.1	Myelofibrosis	severe_vs_none	m4_bmi	lifetime	Primary L1 omitted from summary	hematopoietic	beta_log_odds										289.83
289.3	Personal history of diseases of blood and blood-forming organs	severe_vs_none	m4_IPW	lifetime	IPW sensitivity	hematopoietic	OR	0.707367		0.595802	0.839823	7.70799e-05	FALSE	TRUE		4.11306					1124	338	786	0.523421	0.759615	0.763093	0.763062	0.76434	TRUE
289.3	Personal history of diseases of blood and blood-forming organs	AHI≥15 vs <15	m1_crude	lifetime	Primary L1 logistic	hematopoietic	OR	0.678245	0.0451928	0.620753	0.741063	8.63011e-18	TRUE	TRUE	-0.388246	17.064	V12.3	Z86.2	17.064	[-0.4768227610002752,-0.2996701288072676]
289.3	Personal history of diseases of blood and blood-forming organs	AHI≥15 vs <15	m2_demo	lifetime	Primary L1 logistic	hematopoietic	OR	0.84508	0.0464822	0.771493	0.925686	0.000293174	FALSE	TRUE	-0.168324	3.53287	V12.3	Z86.2	3.53287	[-0.25942719019732036,-0.07722051023613175]
289.3	Personal history of diseases of blood and blood-forming organs	AHI≥15 vs <15	m3_smk_ses_win	lifetime	Primary L1 logistic	hematopoietic	OR	0.843573	0.0465038	0.770084	0.924074	0.000254222	FALSE	TRUE	-0.170109	3.59479	V12.3	Z86.2	3.59479	[-0.26125507932999226,-0.07896361781467669]
289.3	Personal history of diseases of blood and blood-forming organs	AHI≥15 vs <15	m4_bmi	lifetime	Primary L1 logistic	hematopoietic	OR	0.864401	0.0486938	0.785718	0.950962	0.0027665	FALSE	TRUE	-0.145719	2.55807	V12.3	Z86.2	2.55807	[-0.2411569902107859,-0.05028090910929535]
289.3	Personal history of diseases of blood and blood-forming organs	AHI≥5 vs <5	m1_crude	lifetime	Primary L1 logistic	hematopoietic	OR	0.680932	0.0446466	0.62388	0.743203	7.47188e-18	TRUE	TRUE	-0.384292	17.1266	V12.3	Z86.2	17.1266	[-0.47179800161067714,-0.2967865717208516]
289.3	Personal history of diseases of blood and blood-forming organs	AHI≥5 vs <5	m2_demo	lifetime	Primary L1 logistic	hematopoietic	OR	0.809651	0.0464601	0.739182	0.886839	5.49875e-06	TRUE	TRUE	-0.211152	5.25974	V12.3	Z86.2	5.25974	[-0.3022117086189095,-0.12009162807237843]
289.3	Personal history of diseases of blood and blood-forming organs	AHI≥5 vs <5	m3_smk_ses_win	lifetime	Primary L1 logistic	hematopoietic	OR	0.807341	0.0464933	0.737024	0.884366	4.16422e-06	TRUE	TRUE	-0.214009	5.38047	V12.3	Z86.2	5.38047	[-0.30513437225943807,-0.12288404334259649]
289.3	Personal history of diseases of blood and blood-forming organs	AHI≥5 vs <5	m4_bmi	lifetime	Primary L1 logistic	hematopoietic	OR	0.824825	0.0490135	0.749275	0.907992	8.52272e-05	FALSE	TRUE	-0.192584	4.06942	V12.3	Z86.2	4.06942	[-0.2886487190368432,-0.09651937101965197]
289.3	Personal history of diseases of blood and blood-forming organs	mild_vs_none	m1_crude	lifetime	Primary L1 logistic	hematopoietic	OR	0.790349	0.0524898	0.713082	0.875988	7.38063e-06	TRUE	TRUE	-0.235281	5.13191	V12.3	Z86.2	5.13191	[-0.33815885564942993,-0.13240251558690513]
289.3	Personal history of diseases of blood and blood-forming organs	mild_vs_none	m2_demo	lifetime	Primary L1 logistic	hematopoietic	OR	0.858535	0.0539843	0.772337	0.954354	0.00472204	FALSE	TRUE	-0.152528	2.32587	V12.3	Z86.2	2.32587	[-0.258334871321675,-0.04672038668270509]
289.3	Personal history of diseases of blood and blood-forming organs	mild_vs_none	m3_smk_ses_win	lifetime	Primary L1 logistic	hematopoietic	OR	0.855671	0.054009	0.769723	0.951217	0.00390198	FALSE	TRUE	-0.155869	2.40871	V12.3	Z86.2	2.40871	[-0.2617246693857789,-0.050013164589192444]
289.3	Personal history of diseases of blood and blood-forming organs	mild_vs_none	m4_bmi	lifetime	Primary L1 logistic	hematopoietic	OR	0.867765	0.0555535	0.778243	0.967586	0.0106767	FALSE	FALSE	-0.141834	1.97156	V12.3	Z86.2	1.97156	[-0.25071674876519506,-0.03295117563773603]
289.3	Personal history of diseases of blood and blood-forming organs	moderate_vs_none	m1_crude	lifetime	Primary L1 logistic	hematopoietic	OR	0.692161	0.0614813	0.613584	0.7808	2.17011e-09	TRUE	TRUE	-0.367937	8.66352	V12.3	Z86.2	8.66352	[-0.48843792601157654,-0.24743570385648803]
289.3	Personal history of diseases of blood and blood-forming organs	moderate_vs_none	m2_demo	lifetime	Primary L1 logistic	hematopoietic	OR	0.803989	0.0645413	0.708455	0.912405	0.000724027	FALSE	TRUE	-0.21817	3.14025	V12.3	Z86.2	3.14025	[-0.34466833368776606,-0.09167126043828328]
289.3	Personal history of diseases of blood and blood-forming organs	moderate_vs_none	m3_smk_ses_win	lifetime	Primary L1 logistic	hematopoietic	OR	0.802069	0.0645822	0.706707	0.910299	0.000637373	FALSE	TRUE	-0.22056	3.19561	V12.3	Z86.2	3.19561	[-0.3471392539409562,-0.0939817326180678]
289.3	Personal history of diseases of blood and blood-forming organs	moderate_vs_none	m4_bmi	lifetime	Primary L1 logistic	hematopoietic	OR	0.80217	0.0681267	0.701903	0.91676	0.00121361	FALSE	TRUE	-0.220435	2.91592	V12.3	Z86.2	2.91592	[-0.35396070672830726,-0.08690910039767796]
289.3	Personal history of diseases of blood and blood-forming organs	severe_vs_none	m1_crude	lifetime	Primary L1 logistic	hematopoietic	OR	0.523345	0.065327	0.460449	0.594832	3.6955e-23	TRUE	TRUE	-0.647515	22.4323	V12.3	Z86.2	22.4323	[-0.7755532063307324,-0.5194760944627084]
289.3	Personal history of diseases of blood and blood-forming organs	severe_vs_none	m2_demo	lifetime	Primary L1 logistic	hematopoietic	OR	0.732439	0.0693607	0.639339	0.839095	7.14847e-06	TRUE	TRUE	-0.311375	5.14579	V12.3	Z86.2	5.14579	[-0.44731992176404556,-0.17543094126699751]
289.3	Personal history of diseases of blood and blood-forming organs	severe_vs_none	m3_smk_ses_win	lifetime	Primary L1 logistic	hematopoietic	OR	0.73282	0.0694591	0.639549	0.839694	7.62789e-06	TRUE	TRUE	-0.310855	5.1176	V12.3	Z86.2	5.1176	[-0.44699255103166163,-0.17471788083848244]
289.3	Personal history of diseases of blood and blood-forming organs	severe_vs_none	m4_bmi	lifetime	Primary L1 logistic	hematopoietic	OR	0.763093	0.0767901	0.656468	0.887036	0.000429972	FALSE	TRUE	-0.270376	3.36656	V12.3	Z86.2	3.36656	[-0.42088162274749663,-0.1198698230186526]
289.4	Lymphadenitis	severe_vs_none	m4_IPW	lifetime	IPW sensitivity	hematopoietic	OR	0.809796		0.761091	0.861619	2.62698e-11	TRUE	TRUE		10.5805					8412	2904	5508	0.623649	0.836037	0.831342	0.831353	0.835079	TRUE
289.4	Lymphadenitis	AHI≥15 vs <15	m1_crude	lifetime	Primary L1 logistic	hematopoietic	OR	0.74746	0.0166242	0.723498	0.772216	1.22266e-68	TRUE	TRUE	-0.291074	67.9127	289.1/289.2/289.3/683/683.0/785.6	I88/I88.0/I88.1/I88.8/I88.9/L04/L04.0/L04.1/L04.2/L04.3/L04.8/L04.9/R59/R59.0/R59.1/R59.9	67.9127	[-0.32365692390426914,-0.25849115268654443]
289.4	Lymphadenitis	AHI≥15 vs <15	m2_demo	lifetime	Primary L1 logistic	hematopoietic	OR	0.855501	0.017206	0.827132	0.884843	1.18355e-19	TRUE	TRUE	-0.156069	18.9268	289.1/289.2/289.3/683/683.0/785.6	I88/I88.0/I88.1/I88.8/I88.9/L04/L04.0/L04.1/L04.2/L04.3/L04.8/L04.9/R59/R59.0/R59.1/R59.9	18.9268	[-0.18979158296189025,-0.12234545721319352]
289.4	Lymphadenitis	AHI≥15 vs <15	m3_smk_ses_win	lifetime	Primary L1 logistic	hematopoietic	OR	0.84837	0.0173131	0.820065	0.877651	2.14033e-21	TRUE	TRUE	-0.164439	20.6695	289.1/289.2/289.3/683/683.0/785.6	I88/I88.0/I88.1/I88.8/I88.9/L04/L04.0/L04.1/L04.2/L04.3/L04.8/L04.9/R59/R59.0/R59.1/R59.9	20.6695	[-0.19837200578550185,-0.1305059869296093]
289.4	Lymphadenitis	AHI≥15 vs <15	m4_bmi	lifetime	Primary L1 logistic	hematopoietic	OR	0.905689	0.0181948	0.87396	0.93857	5.19875e-08	TRUE	TRUE	-0.0990595	7.2841	289.1/289.2/289.3/683/683.0/785.6	I88/I88.0/I88.1/I88.8/I88.9/L04/L04.0/L04.1/L04.2/L04.3/L04.8/L04.9/R59/R59.0/R59.1/R59.9	7.2841	[-0.1347207078677492,-0.06339827835884618]
289.4	Lymphadenitis	AHI≥5 vs <5	m1_crude	lifetime	Primary L1 logistic	hematopoietic	OR	0.75936	0.0171505	0.734259	0.785319	5.63849e-58	TRUE	TRUE	-0.275279	57.2488	289.1/289.2/289.3/683/683.0/785.6	I88/I88.0/I88.1/I88.8/I88.9/L04/L04.0/L04.1/L04.2/L04.3/L04.8/L04.9/R59/R59.0/R59.1/R59.9	57.2488	[-0.3088937202176791,-0.24166516435222435]
289.4	Lymphadenitis	AHI≥5 vs <5	m2_demo	lifetime	Primary L1 logistic	hematopoietic	OR	0.859561	0.0179176	0.829899	0.890284	3.01317e-17	TRUE	TRUE	-0.151333	16.521	289.1/289.2/289.3/683/683.0/785.6	I88/I88.0/I88.1/I88.8/I88.9/L04/L04.0/L04.1/L04.2/L04.3/L04.8/L04.9/R59/R59.0/R59.1/R59.9	16.521	[-0.18645094504492013,-0.11621520797232535]
289.4	Lymphadenitis	AHI≥5 vs <5	m3_smk_ses_win	lifetime	Primary L1 logistic	hematopoietic	OR	0.84983	0.0180454	0.820298	0.880425	1.92966e-19	TRUE	TRUE	-0.162719	18.7145	289.1/289.2/289.3/683/683.0/785.6	I88/I88.0/I88.1/I88.8/I88.9/L04/L04.0/L04.1/L04.2/L04.3/L04.8/L04.9/R59/R59.0/R59.1/R59.9	18.7145	[-0.19808722689833003,-0.1273505592026425]
289.4	Lymphadenitis	AHI≥5 vs <5	m4_bmi	lifetime	Primary L1 logistic	hematopoietic	OR	0.912364	0.0190239	0.878971	0.947024	1.42749e-06	TRUE	TRUE	-0.0917167	5.84543	289.1/289.2/289.3/683/683.0/785.6	I88/I88.0/I88.1/I88.8/I88.9/L04/L04.0/L04.1/L04.2/L04.3/L04.8/L04.9/R59/R59.0/R59.1/R59.9	5.84543	[-0.1290028939635189,-0.054430530848337495]
289.4	Lymphadenitis	mild_vs_none	m1_crude	lifetime	Primary L1 logistic	hematopoietic	OR	0.857126	0.0201228	0.823979	0.891606	1.83772e-14	TRUE	TRUE	-0.15417	13.7357	289.1/289.2/289.3/683/683.0/785.6	I88/I88.0/I88.1/I88.8/I88.9/L04/L04.0/L04.1/L04.2/L04.3/L04.8/L04.9/R59/R59.0/R59.1/R59.9	13.7357	[-0.19361034365788252,-0.11473061001112436]
289.4	Lymphadenitis	mild_vs_none	m2_demo	lifetime	Primary L1 logistic	hematopoietic	OR	0.919224	0.0207443	0.882599	0.957368	4.90314e-05	FALSE	TRUE	-0.0842259	4.30953	289.1/289.2/289.3/683/683.0/785.6	I88/I88.0/I88.1/I88.8/I88.9/L04/L04.0/L04.1/L04.2/L04.3/L04.8/L04.9/R59/R59.0/R59.1/R59.9	4.30953	[-0.12488399034567169,-0.04356784520902215]
289.4	Lymphadenitis	mild_vs_none	m3_smk_ses_win	lifetime	Primary L1 logistic	hematopoietic	OR	0.912226	0.0209092	0.875598	0.950387	1.11474e-05	TRUE	TRUE	-0.0918673	4.95283	289.1/289.2/289.3/683/683.0/785.6	I88/I88.0/I88.1/I88.8/I88.9/L04/L04.0/L04.1/L04.2/L04.3/L04.8/L04.9/R59/R59.0/R59.1/R59.9	4.95283	[-0.1328485423648622,-0.05088597881547761]
289.4	Lymphadenitis	mild_vs_none	m4_bmi	lifetime	Primary L1 logistic	hematopoietic	OR	0.948802	0.0215199	0.909615	0.989676	0.0145987	FALSE	FALSE	-0.0525556	1.83568	289.1/289.2/289.3/683/683.0/785.6	I88/I88.0/I88.1/I88.8/I88.9/L04/L04.0/L04.1/L04.2/L04.3/L04.8/L04.9/R59/R59.0/R59.1/R59.9	1.83568	[-0.09473392251134002,-0.010377328515401761]
289.4	Lymphadenitis	moderate_vs_none	m1_crude	lifetime	Primary L1 logistic	hematopoietic	OR	0.766222	0.0231589	0.73222	0.801803	1.34907e-30	TRUE	TRUE	-0.266283	29.87	289.1/289.2/289.3/683/683.0/785.6	I88/I88.0/I88.1/I88.8/I88.9/L04/L04.0/L04.1/L04.2/L04.3/L04.8/L04.9/R59/R59.0/R59.1/R59.9	29.87	[-0.31167377981913436,-0.22089236957886105]
289.4	Lymphadenitis	moderate_vs_none	m2_demo	lifetime	Primary L1 logistic	hematopoietic	OR	0.866179	0.0244842	0.825595	0.908759	4.42207e-09	TRUE	TRUE	-0.143663	8.35437	289.1/289.2/289.3/683/683.0/785.6	I88/I88.0/I88.1/I88.8/I88.9/L04/L04.0/L04.1/L04.2/L04.3/L04.8/L04.9/R59/R59.0/R59.1/R59.9	8.35437	[-0.1916514648635873,-0.09567498371628336]
289.4	Lymphadenitis	moderate_vs_none	m3_smk_ses_win	lifetime	Primary L1 logistic	hematopoietic	OR	0.854081	0.0246619	0.813779	0.896378	1.59822e-10	TRUE	TRUE	-0.15773	9.79636	289.1/289.2/289.3/683/683.0/785.6	I88/I88.0/I88.1/I88.8/I88.9/L04/L04.0/L04.1/L04.2/L04.3/L04.8/L04.9/R59/R59.0/R59.1/R59.9	9.79636	[-0.2060660827862274,-0.10939333356911839]
289.4	Lymphadenitis	moderate_vs_none	m4_bmi	lifetime	Primary L1 logistic	hematopoietic	OR	0.915215	0.0261242	0.869534	0.963297	0.000695515	FALSE	TRUE	-0.088596	3.15769	289.1/289.2/289.3/683/683.0/785.6	I88/I88.0/I88.1/I88.8/I88.9/L04/L04.0/L04.1/L04.2/L04.3/L04.8/L04.9/R59/R59.0/R59.1/R59.9	3.15769	[-0.13979838412270712,-0.03739353546606877]
289.4	Lymphadenitis	severe_vs_none	m1_crude	lifetime	Primary L1 logistic	hematopoietic	OR	0.623675	0.0237803	0.595273	0.653431	1.0244e-87	TRUE	TRUE	-0.472126	86.9895	289.1/289.2/289.3/683/683.0/785.6	I88/I88.0/I88.1/I88.8/I88.9/L04/L04.0/L04.1/L04.2/L04.3/L04.8/L04.9/R59/R59.0/R59.1/R59.9	86.9895	[-0.5187347443835453,-0.4255176818386701]
289.4	Lymphadenitis	severe_vs_none	m2_demo	lifetime	Primary L1 logistic	hematopoietic	OR	0.765761	0.0255937	0.728296	0.805153	1.85176e-25	TRUE	TRUE	-0.266886	24.7324	289.1/289.2/289.3/683/683.0/785.6	I88/I88.0/I88.1/I88.8/I88.9/L04/L04.0/L04.1/L04.2/L04.3/L04.8/L04.9/R59/R59.0/R59.1/R59.9	24.7324	[-0.3170483472217351,-0.2167227909184036]
289.4	Lymphadenitis	severe_vs_none	m3_smk_ses_win	lifetime	Primary L1 logistic	hematopoietic	OR	0.756985	0.0257531	0.719725	0.796175	3.06064e-27	TRUE	TRUE	-0.278411	26.5142	289.1/289.2/289.3/683/683.0/785.6	I88/I88.0/I88.1/I88.8/I88.9/L04/L04.0/L04.1/L04.2/L04.3/L04.8/L04.9/R59/R59.0/R59.1/R59.9	26.5142	[-0.3288866996548953,-0.22793624572163781]
289.4	Lymphadenitis	severe_vs_none	m4_bmi	lifetime	Primary L1 logistic	hematopoietic	OR	0.831342	0.028685	0.785892	0.87942	1.1995e-10	TRUE	TRUE	-0.184714	9.921	289.1/289.2/289.3/683/683.0/785.6	I88/I88.0/I88.1/I88.8/I88.9/L04/L04.0/L04.1/L04.2/L04.3/L04.8/L04.9/R59/R59.0/R59.1/R59.9	9.921	[-0.24093597058665753,-0.12849268906673353]
289.5	Diseases of spleen	severe_vs_none	m4_IPW	lifetime	IPW sensitivity	hematopoietic	OR	0.964795		0.637919	1.45917	0.865173	FALSE	FALSE		0.0628971					170	76	94	0.990212	0.870342	0.943379			FALSE
289.5	Diseases of spleen	AHI≥15 vs <15	m1_crude	lifetime	Primary L1 logistic	hematopoietic	OR	1.04382	0.107709	0.845167	1.28916	0.690514	FALSE	FALSE	0.0428853	0.160828	289.4/289.5/289.50/289.51/289.52/289.59	D73/D73.0/D73.1/D73.2/D73.3/D73.4/D73.5/D73.8/D73.9	0.160828	[-0.16822094580437436,0.25399158621339424]
289.5	Diseases of spleen	AHI≥15 vs <15	m2_demo	lifetime	Primary L1 logistic	hematopoietic	OR	0.999243	0.10994	0.805546	1.23952	0.994504	FALSE	FALSE	-0.000757286	0.00239344	289.4/289.5/289.50/289.51/289.52/289.59	D73/D73.0/D73.1/D73.2/D73.3/D73.4/D73.5/D73.8/D73.9	0.00239344	[-0.21623521376625376,0.2147206413941784]
289.5	Diseases of spleen	AHI≥15 vs <15	m4_bmi	lifetime	Primary L1 logistic	hematopoietic	OR	1.00132	0.114744	0.799658	1.25385	0.99081	FALSE	FALSE	0.00132168	0.00400974	289.4/289.5/289.50/289.51/289.52/289.59	D73/D73.0/D73.1/D73.2/D73.3/D73.4/D73.5/D73.8/D73.9	0.00400974	[-0.22357151008563175,0.22621486996142032]
289.5	Diseases of spleen	AHI≥5 vs <5	m1_crude	lifetime	Primary L1 logistic	hematopoietic	OR	1.0249	0.120567	0.8092	1.2981	0.838342	FALSE	FALSE	0.0245974	0.0765786	289.4/289.5/289.50/289.51/289.52/289.59	D73/D73.0/D73.1/D73.2/D73.3/D73.4/D73.5/D73.8/D73.9	0.0765786	[-0.21170962505436844,0.26090443363316473]
289.5	Diseases of spleen	AHI≥5 vs <5	m2_demo	lifetime	Primary L1 logistic	hematopoietic	OR	0.896129	0.123097	0.704029	1.14065	0.372967	FALSE	FALSE	-0.109671	0.42833	289.4/289.5/289.50/289.51/289.52/289.59	D73/D73.0/D73.1/D73.2/D73.3/D73.4/D73.5/D73.8/D73.9	0.42833	[-0.35093577182001073,0.13159468326824347]
289.5	Diseases of spleen	AHI≥5 vs <5	m3_smk_ses_win	lifetime	Primary L1 logistic	hematopoietic	OR	0.897145	0.123152	0.704751	1.14206	0.378139	FALSE	FALSE	-0.108537	0.422349	289.4/289.5/289.50/289.51/289.52/289.59	D73/D73.0/D73.1/D73.2/D73.3/D73.4/D73.5/D73.8/D73.9	0.422349	[-0.3499100564581011,0.13283545207666358]
289.5	Diseases of spleen	AHI≥5 vs <5	m4_bmi	lifetime	Primary L1 logistic	hematopoietic	OR	0.892694	0.128064	0.694535	1.14739	0.375419	FALSE	FALSE	-0.113512	0.425484	289.4/289.5/289.50/289.51/289.52/289.59	D73/D73.0/D73.1/D73.2/D73.3/D73.4/D73.5/D73.8/D73.9	0.425484	[-0.3645124463785789,0.1374888010613094]
289.5	Diseases of spleen	mild_vs_none	m2_demo	lifetime	Primary L1 logistic	hematopoietic	OR	0.866351	0.144178	0.653084	1.14926	0.319707	FALSE	FALSE	-0.143466	0.495248	289.4/289.5/289.50/289.51/289.52/289.59	D73/D73.0/D73.1/D73.2/D73.3/D73.4/D73.5/D73.8/D73.9	0.495248	[-0.42604887627379967,0.13911754413379424]
289.5	Diseases of spleen	mild_vs_none	m3_smk_ses_win	lifetime	Primary L1 logistic	hematopoietic	OR	0.863817	0.144232	0.651105	1.14602	0.310109	FALSE	FALSE	-0.146394	0.508485	289.4/289.5/289.50/289.51/289.52/289.59	D73/D73.0/D73.1/D73.2/D73.3/D73.4/D73.5/D73.8/D73.9	0.508485	[-0.42908374692747764,0.1362950839089032]
289.5	Diseases of spleen	mild_vs_none	m4_bmi	lifetime	Primary L1 logistic	hematopoietic	OR	0.837074	0.147104	0.627406	1.11681	0.226677	FALSE	FALSE	-0.177843	0.644593	289.4/289.5/289.50/289.51/289.52/289.59	D73/D73.0/D73.1/D73.2/D73.3/D73.4/D73.5/D73.8/D73.9	0.644593	[-0.46616127486365366,0.11047491139349377]
289.5	Diseases of spleen	moderate_vs_none	m1_crude	lifetime	Primary L1 logistic	hematopoietic	OR	1.10091	0.153815	0.814377	1.48827	0.531947	FALSE	FALSE	0.0961399	0.274132	289.4/289.5/289.50/289.51/289.52/289.59	D73/D73.0/D73.1/D73.2/D73.3/D73.4/D73.5/D73.8/D73.9	0.274132	[-0.20533158184251138,0.3976114094483227]
289.5	Diseases of spleen	moderate_vs_none	m2_demo	lifetime	Primary L1 logistic	hematopoietic	OR	0.892892	0.158051	0.655037	1.21712	0.473501	FALSE	FALSE	-0.11329	0.324679	289.4/289.5/289.50/289.51/289.52/289.59	D73/D73.0/D73.1/D73.2/D73.3/D73.4/D73.5/D73.8/D73.9	0.324679	[-0.4230638920703384,0.19648405094549076]
289.5	Diseases of spleen	moderate_vs_none	m3_smk_ses_win	lifetime	Primary L1 logistic	hematopoietic	OR	0.891923	0.158051	0.654325	1.2158	0.469275	FALSE	FALSE	-0.114375	0.328573	289.4/289.5/289.50/289.51/289.52/289.59	D73/D73.0/D73.1/D73.2/D73.3/D73.4/D73.5/D73.8/D73.9	0.328573	[-0.4241505909749145,0.1953996608249413]
289.5	Diseases of spleen	moderate_vs_none	m4_bmi	lifetime	Primary L1 logistic	hematopoietic	OR	0.886996	0.165914	0.64076	1.22786	0.46983	FALSE	FALSE	-0.119915	0.328059	289.4/289.5/289.50/289.51/289.52/289.59	D73/D73.0/D73.1/D73.2/D73.3/D73.4/D73.5/D73.8/D73.9	0.328059	[-0.44510039515211164,0.2052700112623105]
289.5	Diseases of spleen	severe_vs_none	m1_crude	lifetime	Primary L1 logistic	hematopoietic	OR	0.991517	0.154323	0.732724	1.34172	0.955978	FALSE	FALSE	-0.00851891	0.0195522	289.4/289.5/289.50/289.51/289.52/289.59	D73/D73.0/D73.1/D73.2/D73.3/D73.4/D73.5/D73.8/D73.9	0.0195522	[-0.3109866420280763,0.2939488163466862]
289.5	Diseases of spleen	severe_vs_none	m2_demo	lifetime	Primary L1 logistic	hematopoietic	OR	0.88532	0.162456	0.643898	1.21726	0.453386	FALSE	FALSE	-0.121807	0.343532	289.4/289.5/289.50/289.51/289.52/289.59	D73/D73.0/D73.1/D73.2/D73.3/D73.4/D73.5/D73.8/D73.9	0.343532	[-0.4402149299813447,0.19660157656506394]
289.5	Diseases of spleen	severe_vs_none	m3_smk_ses_win	lifetime	Primary L1 logistic	hematopoietic	OR	0.886327	0.162545	0.644518	1.21886	0.457864	FALSE	FALSE	-0.120669	0.339264	289.4/289.5/289.50/289.51/289.52/289.59	D73/D73.0/D73.1/D73.2/D73.3/D73.4/D73.5/D73.8/D73.9	0.339264	[-0.439252070299452,0.19791449594800584]
289.5	Diseases of spleen	severe_vs_none	m4_bmi	lifetime	Primary L1 logistic	hematopoietic	OR	0.943379	0.180316	0.662523	1.3433	0.746507	FALSE	FALSE	-0.0582868	0.126966	289.4/289.5/289.50/289.51/289.52/289.59	D73/D73.0/D73.1/D73.2/D73.3/D73.4/D73.5/D73.8/D73.9	0.126966	[-0.41169969916644533,0.29512604926319086]
289.5	Diseases of spleen	AHI≥15 vs <15	m3_smk_ses_win	lifetime	Primary L1 omitted from summary	hematopoietic	beta_log_odds	0							0		289.4/289.5/289.50/289.51/289.52/289.59	D73/D73.0/D73.1/D73.2/D73.3/D73.4/D73.5/D73.8/D73.9		[nan,nan]
289.5	Diseases of spleen	mild_vs_none	m1_crude	lifetime	Primary L1 omitted from summary	hematopoietic	beta_log_odds	0							0		289.4/289.5/289.50/289.51/289.52/289.59	D73/D73.0/D73.1/D73.2/D73.3/D73.4/D73.5/D73.8/D73.9		[nan,nan]
289.8	Polycythemia vera. secondary	severe_vs_none	m4_IPW	lifetime	IPW sensitivity	hematopoietic	OR	0.935145		0.68967	1.26799	0.666017	FALSE	FALSE		0.176515					303	152	151	1.23358	0.800299	0.876253			FALSE
289.8	Polycythemia vera. secondary	AHI≥15 vs <15	m1_crude	lifetime	Primary L1 logistic	hematopoietic	OR	1.13969	0.0805273	0.973286	1.33454	0.104438	FALSE	FALSE	0.130753	0.981141	289.0	D75.1	0.981141	[-0.027077750862874728,0.2885835014718605]
289.8	Polycythemia vera. secondary	AHI≥15 vs <15	m2_demo	lifetime	Primary L1 logistic	hematopoietic	OR	0.947801	0.0819919	0.807097	1.11303	0.513206	FALSE	FALSE	-0.0536108	0.289709	289.0	D75.1	0.289709	[-0.21431196146152992,0.10709042380964622]
289.8	Polycythemia vera. secondary	AHI≥15 vs <15	m3_smk_ses_win	lifetime	Primary L1 logistic	hematopoietic	OR	0.927112	0.0819947	0.789474	1.08874	0.356006	FALSE	FALSE	-0.0756813	0.448543	289.0	D75.1	0.448543	[-0.23638794254508255,0.08502533532136612]
289.8	Polycythemia vera. secondary	AHI≥15 vs <15	m4_bmi	lifetime	Primary L1 logistic	hematopoietic	OR	0.931942	0.0858819	0.787565	1.10279	0.411811	FALSE	FALSE	-0.0704842	0.385302	289.0	D75.1	0.385302	[-0.2388096486001228,0.09784129358910523]
289.8	Polycythemia vera. secondary	AHI≥5 vs <5	m1_crude	lifetime	Primary L1 logistic	hematopoietic	OR	1.17283	0.093583	0.976284	1.40894	0.088477	FALSE	FALSE	0.159417	1.05317	289.0	D75.1	1.05317	[-0.024001902788794133,0.34283679155816404]
289.8	Polycythemia vera. secondary	AHI≥5 vs <5	m2_demo	lifetime	Primary L1 logistic	hematopoietic	OR	0.912699	0.0953189	0.757167	1.10018	0.337883	FALSE	FALSE	-0.0913495	0.471234	289.0	D75.1	0.471234	[-0.2781710912799928,0.09547206686339077]
289.8	Polycythemia vera. secondary	AHI≥5 vs <5	m3_smk_ses_win	lifetime	Primary L1 logistic	hematopoietic	OR	0.894251	0.0952454	0.74197	1.07779	0.240602	FALSE	FALSE	-0.111769	0.618701	289.0	D75.1	0.618701	[-0.2984463842585189,0.07490856690541337]
289.8	Polycythemia vera. secondary	AHI≥5 vs <5	m4_bmi	lifetime	Primary L1 logistic	hematopoietic	OR	0.898088	0.0990329	0.739643	1.09048	0.277759	FALSE	FALSE	-0.107487	0.556332	289.0	D75.1	0.556332	[-0.3015879566687689,0.08661378795828548]
289.8	Polycythemia vera. secondary	mild_vs_none	m1_crude	lifetime	Primary L1 logistic	hematopoietic	OR	1.1192	0.109524	0.902982	1.38718	0.303865	FALSE	FALSE	0.11261	0.517319	289.0	D75.1	0.517319	[-0.10205258088568311,0.327272751458733]
289.8	Polycythemia vera. secondary	mild_vs_none	m2_demo	lifetime	Primary L1 logistic	hematopoietic	OR	0.920259	0.110702	0.740765	1.14325	0.452854	FALSE	FALSE	-0.0831002	0.344041	289.0	D75.1	0.344041	[-0.30007245407206884,0.13387203176029686]
289.8	Polycythemia vera. secondary	mild_vs_none	m3_smk_ses_win	lifetime	Primary L1 logistic	hematopoietic	OR	0.91322	0.110644	0.735182	1.13437	0.411958	FALSE	FALSE	-0.0907783	0.385147	289.0	D75.1	0.385147	[-0.30763685569041693,0.1260802397564605]
289.8	Polycythemia vera. secondary	mild_vs_none	m4_bmi	lifetime	Primary L1 logistic	hematopoietic	OR	0.89608	0.112757	0.718402	1.1177	0.330494	FALSE	FALSE	-0.109726	0.480837	289.0	D75.1	0.480837	[-0.33072565728764547,0.11127356806154066]
289.8	Polycythemia vera. secondary	moderate_vs_none	m1_crude	lifetime	Primary L1 logistic	hematopoietic	OR	1.1857	0.119067	0.938912	1.49736	0.152553	FALSE	FALSE	0.170335	0.81658	289.0	D75.1	0.81658	[-0.06303316902934372,0.40370221768006587]
289.8	Polycythemia vera. secondary	moderate_vs_none	m2_demo	lifetime	Primary L1 logistic	hematopoietic	OR	0.861729	0.122081	0.678352	1.09468	0.222855	FALSE	FALSE	-0.148814	0.651978	289.0	D75.1	0.651978	[-0.38808910693726306,0.09046129926025087]
289.8	Polycythemia vera. secondary	moderate_vs_none	m3_smk_ses_win	lifetime	Primary L1 logistic	hematopoietic	OR	0.853155	0.121914	0.671823	1.08343	0.192686	FALSE	FALSE	-0.158814	0.71515	289.0	D75.1	0.71515	[-0.3977610627951881,0.08013266319629578]
289.8	Polycythemia vera. secondary	moderate_vs_none	m4_bmi	lifetime	Primary L1 logistic	hematopoietic	OR	0.862996	0.128056	0.67144	1.1092	0.249882	FALSE	FALSE	-0.147346	0.602265	289.0	D75.1	0.602265	[-0.3983306663608573,0.10363912554025562]
289.8	Polycythemia vera. secondary	severe_vs_none	m1_crude	lifetime	Primary L1 logistic	hematopoietic	OR	1.23114	0.115039	0.982618	1.54251	0.0706778	FALSE	FALSE	0.207937	1.15072	289.0	D75.1	1.15072	[-0.01753436099245481,0.43340851099920435]
289.8	Polycythemia vera. secondary	severe_vs_none	m2_demo	lifetime	Primary L1 logistic	hematopoietic	OR	0.893388	0.119999	0.70615	1.13027	0.347495	FALSE	FALSE	-0.112734	0.459051	289.0	D75.1	0.459051	[-0.3479276146330448,0.12245949848760293]
289.8	Polycythemia vera. secondary	severe_vs_none	m3_smk_ses_win	lifetime	Primary L1 logistic	hematopoietic	OR	0.858513	0.119904	0.678711	1.08595	0.203266	FALSE	FALSE	-0.152554	0.691936	289.0	D75.1	0.691936	[-0.38756017644387686,0.08245301000721142]
289.8	Polycythemia vera. secondary	severe_vs_none	m4_bmi	lifetime	Primary L1 logistic	hematopoietic	OR	0.876253	0.133515	0.674499	1.13835	0.322464	FALSE	FALSE	-0.132101	0.491519	289.0	D75.1	0.491519	[-0.3937858049063422,0.12958395891737295]
289.9	Abnormality of red blood cells	severe_vs_none	m4_IPW	lifetime	IPW sensitivity	hematopoietic	OR	1.02531		0.715913	1.46842	0.891519	FALSE	FALSE		0.0498695					173	77	96	0.982328	1.0343	1.04156	1.04598	1.04591	FALSE
289.9	Abnormality of red blood cells	AHI≥15 vs <15	m1_crude	lifetime	Primary L1 logistic	hematopoietic	OR	0.987104	0.106779	0.800705	1.2169	0.90325	FALSE	FALSE	-0.0129797	0.044192	289.6/289.7/790.0/790.01/790.09	D74/D74.0/D74.8/D74.9/D75.0/R71	0.044192	[-0.22226260633355605,0.1963032179319925]
289.9	Abnormality of red blood cells	AHI≥15 vs <15	m2_demo	lifetime	Primary L1 logistic	hematopoietic	OR	0.989798	0.109193	0.7991	1.226	0.925178	FALSE	FALSE	-0.0102547	0.0337747	289.6/289.7/790.0/790.01/790.09	D74/D74.0/D74.8/D74.9/D75.0/R71	0.0337747	[-0.2242697450038269,0.20376032626528284]
289.9	Abnormality of red blood cells	AHI≥15 vs <15	m3_smk_ses_win	lifetime	Primary L1 logistic	hematopoietic	OR	0.988145	0.10919	0.79777	1.22395	0.913025	FALSE	FALSE	-0.0119262	0.0395175	289.6/289.7/790.0/790.01/790.09	D74/D74.0/D74.8/D74.9/D75.0/R71	0.0395175	[-0.22593544618087114,0.20208298505706196]
289.9	Abnormality of red blood cells	AHI≥15 vs <15	m4_bmi	lifetime	Primary L1 logistic	hematopoietic	OR	0.946237	0.113938	0.756861	1.183	0.627658	FALSE	FALSE	-0.0552627	0.202277	289.6/289.7/790.0/790.01/790.09	D74/D74.0/D74.8/D74.9/D75.0/R71	0.202277	[-0.2785761099708384,0.1680507783387229]
289.9	Abnormality of red blood cells	AHI≥5 vs <5	m1_crude	lifetime	Primary L1 logistic	hematopoietic	OR	1.03093	0.119215	0.816115	1.30228	0.798355	FALSE	FALSE	0.0304566	0.0978039	289.6/289.7/790.0/790.01/790.09	D74/D74.0/D74.8/D74.9/D75.0/R71	0.0978039	[-0.20320045174635382,0.26411373643486724]
289.9	Abnormality of red blood cells	AHI≥5 vs <5	m2_demo	lifetime	Primary L1 logistic	hematopoietic	OR	0.967379	0.122082	0.761518	1.22889	0.785885	FALSE	FALSE	-0.0331646	0.104641	289.6/289.7/790.0/790.01/790.09	D74/D74.0/D74.8/D74.9/D75.0/R71	0.104641	[-0.2724411071437812,0.2061118218673851]
289.9	Abnormality of red blood cells	AHI≥5 vs <5	m3_smk_ses_win	lifetime	Primary L1 logistic	hematopoietic	OR	0.963733	0.122052	0.758692	1.22419	0.762143	FALSE	FALSE	-0.0369412	0.117963	289.6/289.7/790.0/790.01/790.09	D74/D74.0/D74.8/D74.9/D75.0/R71	0.117963	[-0.2761590238612251,0.20227659713251417]
289.9	Abnormality of red blood cells	AHI≥5 vs <5	m4_bmi	lifetime	Primary L1 logistic	hematopoietic	OR	0.919286	0.126911	0.716843	1.1789	0.507253	FALSE	FALSE	-0.0841575	0.294776	289.6/289.7/790.0/790.01/790.09	D74/D74.0/D74.8/D74.9/D75.0/R71	0.294776	[-0.332898719432104,0.16458371386012066]
289.9	Abnormality of red blood cells	mild_vs_none	m1_crude	lifetime	Primary L1 logistic	hematopoietic	OR	1.05186	0.139151	0.800778	1.38167	0.716348	FALSE	FALSE	0.0505598	0.144876	289.6/289.7/790.0/790.01/790.09	D74/D74.0/D74.8/D74.9/D75.0/R71	0.144876	[-0.22217163358047512,0.32329122914072733]
289.9	Abnormality of red blood cells	mild_vs_none	m2_demo	lifetime	Primary L1 logistic	hematopoietic	OR	0.938675	0.141052	0.711954	1.23759	0.653667	FALSE	FALSE	-0.0632861	0.184643	289.6/289.7/790.0/790.01/790.09	D74/D74.0/D74.8/D74.9/D75.0/R71	0.184643	[-0.3397421734858387,0.2131699476628903]
289.9	Abnormality of red blood cells	mild_vs_none	m3_smk_ses_win	lifetime	Primary L1 logistic	hematopoietic	OR	0.937126	0.141111	0.710697	1.2357	0.645383	FALSE	FALSE	-0.0649372	0.190182	289.6/289.7/790.0/790.01/790.09	D74/D74.0/D74.8/D74.9/D75.0/R71	0.190182	[-0.3415095118420096,0.21163518582324561]
289.9	Abnormality of red blood cells	mild_vs_none	m4_bmi	lifetime	Primary L1 logistic	hematopoietic	OR	0.92181	0.144012	0.695117	1.22243	0.571842	FALSE	FALSE	-0.0814159	0.242724	289.6/289.7/790.0/790.01/790.09	D74/D74.0/D74.8/D74.9/D75.0/R71	0.242724	[-0.3636748999953231,0.20084303253617897]
289.9	Abnormality of red blood cells	moderate_vs_none	m1_crude	lifetime	Primary L1 logistic	hematopoietic	OR	1.04989	0.154223	0.776014	1.42043	0.752232	FALSE	FALSE	0.0486879	0.123648	289.6/289.7/790.0/790.01/790.09	D74/D74.0/D74.8/D74.9/D75.0/R71	0.123648	[-0.25358446444274746,0.3509602940145416]
289.9	Abnormality of red blood cells	moderate_vs_none	m2_demo	lifetime	Primary L1 logistic	hematopoietic	OR	0.990435	0.159913	0.723949	1.35502	0.952077	FALSE	FALSE	-0.00961056	0.0213279	289.6/289.7/790.0/790.01/790.09	D74/D74.0/D74.8/D74.9/D75.0/R71	0.0213279	[-0.32303455028998485,0.3038134372495669]
289.9	Abnormality of red blood cells	moderate_vs_none	m3_smk_ses_win	lifetime	Primary L1 logistic	hematopoietic	OR	0.98718	0.159872	0.721627	1.35046	0.935676	FALSE	FALSE	-0.0129026	0.0288745	289.6/289.7/790.0/790.01/790.09	D74/D74.0/D74.8/D74.9/D75.0/R71	0.0288745	[-0.32624695521325436,0.30044171966955885]
289.9	Abnormality of red blood cells	moderate_vs_none	m4_bmi	lifetime	Primary L1 logistic	hematopoietic	OR	0.920143	0.167917	0.662101	1.27875	0.620147	FALSE	FALSE	-0.0832266	0.207505	289.6/289.7/790.0/790.01/790.09	D74/D74.0/D74.8/D74.9/D75.0/R71	0.207505	[-0.4123378274082935,0.245884592896628]
289.9	Abnormality of red blood cells	severe_vs_none	m1_crude	lifetime	Primary L1 logistic	hematopoietic	OR	0.983606	0.153048	0.728697	1.32769	0.913992	FALSE	FALSE	-0.0165299	0.0390576	289.6/289.7/790.0/790.01/790.09	D74/D74.0/D74.8/D74.9/D75.0/R71	0.0390576	[-0.31649751121964775,0.28343778809319764]
289.9	Abnormality of red blood cells	severe_vs_none	m2_demo	lifetime	Primary L1 logistic	hematopoietic	OR	1.05509	0.161493	0.768821	1.44794	0.739858	FALSE	FALSE	0.0536222	0.130852	289.6/289.7/790.0/790.01/790.09	D74/D74.0/D74.8/D74.9/D75.0/R71	0.130852	[-0.26289744383346203,0.3701419422771357]
289.9	Abnormality of red blood cells	severe_vs_none	m3_smk_ses_win	lifetime	Primary L1 logistic	hematopoietic	OR	1.05755	0.161507	0.770593	1.45136	0.729005	FALSE	FALSE	0.0559541	0.137269	289.6/289.7/790.0/790.01/790.09	D74/D74.0/D74.8/D74.9/D75.0/R71	0.137269	[-0.26059455065140197,0.37250284223208524]
289.9	Abnormality of red blood cells	severe_vs_none	m4_bmi	lifetime	Primary L1 logistic	hematopoietic	OR	1.04156	0.178574	0.733977	1.47805	0.819618	FALSE	FALSE	0.0407214	0.0863885	289.6/289.7/790.0/790.01/790.09	D74/D74.0/D74.8/D74.9/D75.0/R71	0.0863885	[-0.3092776184010691,0.39072042361444]
290	Delirium dementia and amnestic and other cognitive disorders	severe_vs_none	m4_IPW	lifetime	IPW sensitivity	mental disorders	OR	0.740742		0.591191	0.928125	0.00910144	FALSE	TRUE		2.04089					638	236	402	0.717664	0.679399	0.713176	0.713161	0.715106	TRUE
290	Delirium dementia and amnestic and other cognitive disorders	AHI≥15 vs <15	m1_crude	lifetime	Primary L1 logistic	mental disorders	OR	0.8183	0.0565595	0.732435	0.914231	0.000391996	FALSE	TRUE	-0.200527	3.40672	290/290.8/290.9/294/294.0/797/797.0	F09/R54	3.40672	[-0.31138118449169105,-0.08967220820501409]
290	Delirium dementia and amnestic and other cognitive disorders	AHI≥15 vs <15	m2_demo	lifetime	Primary L1 logistic	mental disorders	OR	0.719013	0.0575302	0.642343	0.804835	9.81177e-09	TRUE	TRUE	-0.329875	8.00825	290/290.8/290.9/294/294.0/797/797.0	F09/R54	8.00825	[-0.44263230360848016,-0.21711814891945236]
290	Delirium dementia and amnestic and other cognitive disorders	AHI≥15 vs <15	m3_smk_ses_win	lifetime	Primary L1 logistic	mental disorders	OR	0.718184	0.0575638	0.64156	0.80396	8.89013e-09	TRUE	TRUE	-0.331029	8.05109	290/290.8/290.9/294/294.0/797/797.0	F09/R54	8.05109	[-0.4438524047354193,-0.21820635415524303]
290	Delirium dementia and amnestic and other cognitive disorders	AHI≥15 vs <15	m4_bmi	lifetime	Primary L1 logistic	mental disorders	OR	0.819158	0.0595937	0.728855	0.920648	0.000816	FALSE	TRUE	-0.199479	3.08831	290/290.8/290.9/294/294.0/797/797.0	F09/R54	3.08831	[-0.31628021789350635,-0.08267710706849155]
290	Delirium dementia and amnestic and other cognitive disorders	AHI≥5 vs <5	m1_crude	lifetime	Primary L1 logistic	mental disorders	OR	0.872969	0.0598156	0.776396	0.981553	0.0231325	FALSE	TRUE	-0.135856	1.63578	290/290.8/290.9/294/294.0/797/797.0	F09/R54	1.63578	[-0.2530919387324979,-0.018619132890963647]
290	Delirium dementia and amnestic and other cognitive disorders	AHI≥5 vs <5	m2_demo	lifetime	Primary L1 logistic	mental disorders	OR	0.681162	0.0608573	0.604573	0.767454	2.80652e-10	TRUE	TRUE	-0.383955	9.55183	290/290.8/290.9/294/294.0/797/797.0	F09/R54	9.55183	[-0.5032336800664368,-0.26467725689744975]
290	Delirium dementia and amnestic and other cognitive disorders	AHI≥5 vs <5	m3_smk_ses_win	lifetime	Primary L1 logistic	mental disorders	OR	0.680547	0.0608776	0.604003	0.766791	2.58469e-10	TRUE	TRUE	-0.384859	9.58759	290/290.8/290.9/294/294.0/797/797.0	F09/R54	9.58759	[-0.5041764725895688,-0.2655405722695876]
290	Delirium dementia and amnestic and other cognitive disorders	AHI≥5 vs <5	m4_bmi	lifetime	Primary L1 logistic	mental disorders	OR	0.784806	0.063212	0.693356	0.888318	0.00012637	FALSE	TRUE	-0.242319	3.89835	290/290.8/290.9/294/294.0/797/797.0	F09/R54	3.89835	[-0.3662119523895202,-0.11842537580712567]
290	Delirium dementia and amnestic and other cognitive disorders	mild_vs_none	m1_crude	lifetime	Primary L1 logistic	mental disorders	OR	0.968935	0.0695591	0.845446	1.11046	0.650057	FALSE	FALSE	-0.0315578	0.187048	290/290.8/290.9/294/294.0/797/797.0	F09/R54	0.187048	[-0.16789118100322264,0.10477562509681221]
290	Delirium dementia and amnestic and other cognitive disorders	mild_vs_none	m2_demo	lifetime	Primary L1 logistic	mental disorders	OR	0.778944	0.0702715	0.678721	0.893967	0.000377963	FALSE	TRUE	-0.249816	3.42255	290/290.8/290.9/294/294.0/797/797.0	F09/R54	3.42255	[-0.38754548609881956,-0.11208632857820458]
290	Delirium dementia and amnestic and other cognitive disorders	mild_vs_none	m3_smk_ses_win	lifetime	Primary L1 logistic	mental disorders	OR	0.777102	0.0702851	0.677098	0.891877	0.000333214	FALSE	TRUE	-0.252184	3.47728	290/290.8/290.9/294/294.0/797/797.0	F09/R54	3.47728	[-0.3899398176829349,-0.11442725630215672]
290	Delirium dementia and amnestic and other cognitive disorders	mild_vs_none	m4_bmi	lifetime	Primary L1 logistic	mental disorders	OR	0.827593	0.0717897	0.718967	0.95263	0.00839016	FALSE	FALSE	-0.189234	2.07623	290/290.8/290.9/294/294.0/797/797.0	F09/R54	2.07623	[-0.3299393880126476,-0.048528969550429124]
290	Delirium dementia and amnestic and other cognitive disorders	moderate_vs_none	m1_crude	lifetime	Primary L1 logistic	mental disorders	OR	0.902006	0.0790104	0.772601	1.05308	0.19178	FALSE	FALSE	-0.103135	0.717196	290/290.8/290.9/294/294.0/797/797.0	F09/R54	0.717196	[-0.25799213242261293,0.05172285016715905]
290	Delirium dementia and amnestic and other cognitive disorders	moderate_vs_none	m2_demo	lifetime	Primary L1 logistic	mental disorders	OR	0.661932	0.0806554	0.565145	0.775296	3.12921e-07	TRUE	TRUE	-0.412592	6.50457	290/290.8/290.9/294/294.0/797/797.0	F09/R54	6.50457	[-0.5706735542814156,-0.2545103918300084]
290	Delirium dementia and amnestic and other cognitive disorders	moderate_vs_none	m3_smk_ses_win	lifetime	Primary L1 logistic	mental disorders	OR	0.660167	0.0806865	0.563603	0.773276	2.65231e-07	TRUE	TRUE	-0.415262	6.57638	290/290.8/290.9/294/294.0/797/797.0	F09/R54	6.57638	[-0.5734047505986095,-0.25711954571983064]
290	Delirium dementia and amnestic and other cognitive disorders	moderate_vs_none	m4_bmi	lifetime	Primary L1 logistic	mental disorders	OR	0.728388	0.0845103	0.617202	0.859603	0.000176765	FALSE	TRUE	-0.316922	3.7526	290/290.8/290.9/294/294.0/797/797.0	F09/R54	3.7526	[-0.4825592689259246,-0.15128485010123938]
290	Delirium dementia and amnestic and other cognitive disorders	severe_vs_none	m1_crude	lifetime	Primary L1 logistic	mental disorders	OR	0.717455	0.082224	0.610668	0.842915	5.38395e-05	FALSE	TRUE	-0.332045	4.2689	290/290.8/290.9/294/294.0/797/797.0	F09/R54	4.2689	[-0.4932014081778172,-0.17088926406595337]
290	Delirium dementia and amnestic and other cognitive disorders	severe_vs_none	m2_demo	lifetime	Primary L1 logistic	mental disorders	OR	0.57772	0.0854259	0.488656	0.683018	1.33875e-10	TRUE	TRUE	-0.548665	9.8733	290/290.8/290.9/294/294.0/797/797.0	F09/R54	9.8733	[-0.7160970988222878,-0.3812336609891672]
290	Delirium dementia and amnestic and other cognitive disorders	severe_vs_none	m3_smk_ses_win	lifetime	Primary L1 logistic	mental disorders	OR	0.577887	0.085531	0.488696	0.683356	1.44142e-10	TRUE	TRUE	-0.548378	9.84121	290/290.8/290.9/294/294.0/797/797.0	F09/R54	9.84121	[-0.7160152242753778,-0.38073993249844096]
290	Delirium dementia and amnestic and other cognitive disorders	severe_vs_none	m4_bmi	lifetime	Primary L1 logistic	mental disorders	OR	0.713176	0.0934213	0.59385	0.85648	0.00029654	FALSE	TRUE	-0.338027	3.52792	290/290.8/290.9/294/294.0/797/797.0	F09/R54	3.52792	[-0.5211292500606914,-0.15492435045521066]
290.1	Dementias	severe_vs_none	m4_IPW	lifetime	IPW sensitivity	mental disorders	OR	0.778714		0.477093	1.27102	0.317039	FALSE	FALSE		0.498887					110	52	58	1.09816	0.724258	0.857827			FALSE
290.1	Dementias	AHI≥15 vs <15	m1_crude	lifetime	Primary L1 logistic	mental disorders	OR	1.17424	0.136761	0.898143	1.53521	0.24021	FALSE	FALSE	0.16062	0.619408	290.00/290.1/290.10/290.11/290.12/290.13/294.1/294.10/294.11/294.2/294.20/294.21	F00/F00.9/F02/F02.0/F02.1/F02.8/F03	0.619408	[-0.10742586058749448,0.42866595574921673]
290.1	Dementias	AHI≥15 vs <15	m2_demo	lifetime	Primary L1 logistic	mental disorders	OR	0.94578	0.138926	0.720338	1.24178	0.688228	FALSE	FALSE	-0.0557454	0.162268	290.00/290.1/290.10/290.11/290.12/290.13/294.1/294.10/294.11/294.2/294.20/294.21	F00/F00.9/F02/F02.0/F02.1/F02.8/F03	0.162268	[-0.32803441927475807,0.21654368890547063]
290.1	Dementias	AHI≥15 vs <15	m3_smk_ses_win	lifetime	Primary L1 logistic	mental disorders	OR	0.945519	0.139134	0.719846	1.24194	0.687212	FALSE	FALSE	-0.0560211	0.162909	290.00/290.1/290.10/290.11/290.12/290.13/294.1/294.10/294.11/294.2/294.20/294.21	F00/F00.9/F02/F02.0/F02.1/F02.8/F03	0.162909	[-0.32871852553011605,0.21667629179746153]
290.1	Dementias	AHI≥5 vs <5	m1_crude	lifetime	Primary L1 logistic	mental disorders	OR	1.01388	0.153601	0.750311	1.37003	0.928493	FALSE	FALSE	0.0137844	0.0322216	290.00/290.1/290.10/290.11/290.12/290.13/294.1/294.10/294.11/294.2/294.20/294.21	F00/F00.9/F02/F02.0/F02.1/F02.8/F03	0.0322216	[-0.2872673759380494,0.3148360981372107]
290.1	Dementias	AHI≥5 vs <5	m2_demo	lifetime	Primary L1 logistic	mental disorders	OR	0.730595	0.15582	0.538322	0.991542	0.0439596	FALSE	FALSE	-0.313896	1.35695	290.00/290.1/290.10/290.11/290.12/290.13/294.1/294.10/294.11/294.2/294.20/294.21	F00/F00.9/F02/F02.0/F02.1/F02.8/F03	1.35695	[-0.6192982354667536,-0.008494121410629829]
290.1	Dementias	AHI≥5 vs <5	m3_smk_ses_win	lifetime	Primary L1 logistic	mental disorders	OR	0.734124	0.156085	0.540642	0.99685	0.0476834	FALSE	FALSE	-0.309077	1.32163	290.00/290.1/290.10/290.11/290.12/290.13/294.1/294.10/294.11/294.2/294.20/294.21	F00/F00.9/F02/F02.0/F02.1/F02.8/F03	1.32163	[-0.6149983713170533,-0.0031552437469082317]
290.1	Dementias	AHI≥5 vs <5	m4_bmi	lifetime	Primary L1 logistic	mental disorders	OR	0.777491	0.159124	0.569178	1.06204	0.113723	FALSE	FALSE	-0.251684	0.944152	290.00/290.1/290.10/290.11/290.12/290.13/294.1/294.10/294.11/294.2/294.20/294.21	F00/F00.9/F02/F02.0/F02.1/F02.8/F03	0.944152	[-0.5635617441813496,0.06019431625058019]
290.1	Dementias	mild_vs_none	m1_crude	lifetime	Primary L1 logistic	mental disorders	OR	0.886671	0.186477	0.615223	1.27789	0.518914	FALSE	FALSE	-0.120282	0.284905	290.00/290.1/290.10/290.11/290.12/290.13/294.1/294.10/294.11/294.2/294.20/294.21	F00/F00.9/F02/F02.0/F02.1/F02.8/F03	0.284905	[-0.48576994930978795,0.24520673384681352]
290.1	Dementias	mild_vs_none	m2_demo	lifetime	Primary L1 logistic	mental disorders	OR	0.682375	0.187952	0.472105	0.986297	0.0420145	FALSE	FALSE	-0.382176	1.3766	290.00/290.1/290.10/290.11/290.12/290.13/294.1/294.10/294.11/294.2/294.20/294.21	F00/F00.9/F02/F02.0/F02.1/F02.8/F03	1.3766	[-0.7505546088396096,-0.01379803269775659]
290.1	Dementias	mild_vs_none	m3_smk_ses_win	lifetime	Primary L1 logistic	mental disorders	OR	0.682603	0.188133	0.472094	0.986979	0.042394	FALSE	FALSE	-0.381842	1.3727	290.00/290.1/290.10/290.11/290.12/290.13/294.1/294.10/294.11/294.2/294.20/294.21	F00/F00.9/F02/F02.0/F02.1/F02.8/F03	1.3727	[-0.7505764843011296,-0.013106857517733161]
290.1	Dementias	mild_vs_none	m4_bmi	lifetime	Primary L1 logistic	mental disorders	OR	0.663525	0.190349	0.456912	0.96357	0.0311677	FALSE	FALSE	-0.410188	1.50629	290.00/290.1/290.10/290.11/290.12/290.13/294.1/294.10/294.11/294.2/294.20/294.21	F00/F00.9/F02/F02.0/F02.1/F02.8/F03	1.50629	[-0.7832655034382697,-0.03711055703985999]
290.1	Dementias	moderate_vs_none	m1_crude	lifetime	Primary L1 logistic	mental disorders	OR	1.10985	0.195186	0.757041	1.62707	0.593372	FALSE	FALSE	0.104221	0.226673	290.00/290.1/290.10/290.11/290.12/290.13/294.1/294.10/294.11/294.2/294.20/294.21	F00/F00.9/F02/F02.0/F02.1/F02.8/F03	0.226673	[-0.27833729992075584,0.4867793955502909]
290.1	Dementias	moderate_vs_none	m2_demo	lifetime	Primary L1 logistic	mental disorders	OR	0.738039	0.198278	0.500386	1.08856	0.125527	FALSE	FALSE	-0.303758	0.901263	290.00/290.1/290.10/290.11/290.12/290.13/294.1/294.10/294.11/294.2/294.20/294.21	F00/F00.9/F02/F02.0/F02.1/F02.8/F03	0.901263	[-0.6923759271800176,0.08485936705711478]
290.1	Dementias	moderate_vs_none	m3_smk_ses_win	lifetime	Primary L1 logistic	mental disorders	OR	0.736885	0.198772	0.49912	1.08791	0.124525	FALSE	FALSE	-0.305324	0.904742	290.00/290.1/290.10/290.11/290.12/290.13/294.1/294.10/294.11/294.2/294.20/294.21	F00/F00.9/F02/F02.0/F02.1/F02.8/F03	0.904742	[-0.6949086851948336,0.0842615044501463]
290.1	Dementias	moderate_vs_none	m4_bmi	lifetime	Primary L1 logistic	mental disorders	OR	0.76242	0.203582	0.51157	1.13628	0.182721	FALSE	FALSE	-0.271257	0.73821	290.00/290.1/290.10/290.11/290.12/290.13/294.1/294.10/294.11/294.2/294.20/294.21	F00/F00.9/F02/F02.0/F02.1/F02.8/F03	0.73821	[-0.6702701925989041,0.1277561007964862]
290.1	Dementias	severe_vs_none	m1_crude	lifetime	Primary L1 logistic	mental disorders	OR	1.09232	0.191014	0.751203	1.58833	0.643881	FALSE	FALSE	0.0883018	0.191194	290.00/290.1/290.10/290.11/290.12/290.13/294.1/294.10/294.11/294.2/294.20/294.21	F00/F00.9/F02/F02.0/F02.1/F02.8/F03	0.191194	[-0.2860788044107168,0.46268250073901734]
290.1	Dementias	severe_vs_none	m2_demo	lifetime	Primary L1 logistic	mental disorders	OR	0.788782	0.196914	0.536221	1.1603	0.228233	FALSE	FALSE	-0.237266	0.641621	290.00/290.1/290.10/290.11/290.12/290.13/294.1/294.10/294.11/294.2/294.20/294.21	F00/F00.9/F02/F02.0/F02.1/F02.8/F03	0.641621	[-0.6232090286888636,0.14867798198427318]
290.1	Dementias	severe_vs_none	m3_smk_ses_win	lifetime	Primary L1 logistic	mental disorders	OR	0.795062	0.197394	0.539981	1.17064	0.245312	FALSE	FALSE	-0.229335	0.610282	290.00/290.1/290.10/290.11/290.12/290.13/294.1/294.10/294.11/294.2/294.20/294.21	F00/F00.9/F02/F02.0/F02.1/F02.8/F03	0.610282	[-0.616221471414009,0.15755073594817307]
290.1	Dementias	severe_vs_none	m4_bmi	lifetime	Primary L1 logistic	mental disorders	OR	0.857827	0.208441	0.570131	1.2907	0.461905	FALSE	FALSE	-0.153353	0.335448	290.00/290.1/290.10/290.11/290.12/290.13/294.1/294.10/294.11/294.2/294.20/294.21	F00/F00.9/F02/F02.0/F02.1/F02.8/F03	0.335448	[-0.5618894468022626,0.2551836422011988]
290.1	Dementias	AHI≥15 vs <15	m4_bmi	lifetime	Primary L1 omitted from summary	mental disorders	beta_log_odds	0							0		290.00/290.1/290.10/290.11/290.12/290.13/294.1/294.10/294.11/294.2/294.20/294.21	F00/F00.9/F02/F02.0/F02.1/F02.8/F03		[nan,nan]
290.11	Alzheimer's disease	severe_vs_none	m4_IPW	lifetime	IPW sensitivity	mental disorders	OR	0.817022		0.509863	1.30922	0.400899	FALSE	FALSE		0.396965					127	58	69	1.02954	0.713077	0.810751			FALSE
290.11	Alzheimer's disease	AHI≥15 vs <15	m1_crude	lifetime	Primary L1 logistic	mental disorders	OR	1.20278	0.124527	0.942295	1.53526	0.138163	FALSE	FALSE	0.184632	0.859608	331.0/331.00	F00.0/F00.1/F00.2/G30/G30.0/G30.1/G30.8/G30.9	0.859608	[-0.05943641200965277,0.428700462622129]
290.11	Alzheimer's disease	AHI≥15 vs <15	m2_demo	lifetime	Primary L1 logistic	mental disorders	OR	0.981006	0.126605	0.76543	1.2573	0.879607	FALSE	FALSE	-0.0191765	0.0557114	331.0/331.00	F00.0/F00.1/F00.2/G30/G30.0/G30.1/G30.8/G30.9	0.0557114	[-0.26731690191035146,0.2289638889558073]
290.11	Alzheimer's disease	AHI≥15 vs <15	m3_smk_ses_win	lifetime	Primary L1 logistic	mental disorders	OR	0.981103	0.126618	0.765486	1.25745	0.880232	FALSE	FALSE	-0.0190782	0.0554031	331.0/331.00	F00.0/F00.1/F00.2/G30/G30.0/G30.1/G30.8/G30.9	0.0554031	[-0.2672442357319982,0.229087834374197]
290.11	Alzheimer's disease	AHI≥15 vs <15	m4_bmi	lifetime	Primary L1 logistic	mental disorders	OR	1.10094	0.128978	0.855024	1.41759	0.455909	FALSE	FALSE	0.0961659	0.341122	331.0/331.00	F00.0/F00.1/F00.2/G30/G30.0/G30.1/G30.8/G30.9	0.341122	[-0.15662617543002186,0.34895797092131864]
290.11	Alzheimer's disease	AHI≥5 vs <5	m1_crude	lifetime	Primary L1 logistic	mental disorders	OR	1.03173	0.140533	0.783325	1.3589	0.824123	FALSE	FALSE	0.0312328	0.0840079	331.0/331.00	F00.0/F00.1/F00.2/G30/G30.0/G30.1/G30.8/G30.9	0.0840079	[-0.24420718934428742,0.3066728241158605]
290.11	Alzheimer's disease	AHI≥5 vs <5	m2_demo	lifetime	Primary L1 logistic	mental disorders	OR	0.757704	0.142558	0.572999	1.00195	0.0516178	FALSE	FALSE	-0.277462	1.2872	331.0/331.00	F00.0/F00.1/F00.2/G30/G30.0/G30.1/G30.8/G30.9	1.2872	[-0.5568706146653767,0.001946854656665331]
290.11	Alzheimer's disease	AHI≥5 vs <5	m3_smk_ses_win	lifetime	Primary L1 logistic	mental disorders	OR	0.756724	0.142618	0.572191	1.00077	0.0506334	FALSE	FALSE	-0.278757	1.29556	331.0/331.00	F00.0/F00.1/F00.2/G30/G30.0/G30.1/G30.8/G30.9	1.29556	[-0.5582818349682033,0.0007687589315274468]
290.11	Alzheimer's disease	AHI≥5 vs <5	m4_bmi	lifetime	Primary L1 logistic	mental disorders	OR	0.85699	0.145108	0.644851	1.13892	0.287534	FALSE	FALSE	-0.15433	0.541311	331.0/331.00	F00.0/F00.1/F00.2/G30/G30.0/G30.1/G30.8/G30.9	0.541311	[-0.43873640911228784,0.13007735905976991]
290.11	Alzheimer's disease	mild_vs_none	m1_crude	lifetime	Primary L1 logistic	mental disorders	OR	0.892318	0.170905	0.63833	1.24737	0.505	FALSE	FALSE	-0.113933	0.296709	331.0/331.00	F00.0/F00.1/F00.2/G30/G30.0/G30.1/G30.8/G30.9	0.296709	[-0.4489004348789926,0.22103497039851266]
290.11	Alzheimer's disease	mild_vs_none	m2_demo	lifetime	Primary L1 logistic	mental disorders	OR	0.685985	0.172662	0.48904	0.962243	0.0290451	FALSE	FALSE	-0.376899	1.53693	331.0/331.00	F00.0/F00.1/F00.2/G30/G30.0/G30.1/G30.8/G30.9	1.53693	[-0.7153107527590665,-0.03848801267972124]
290.11	Alzheimer's disease	mild_vs_none	m3_smk_ses_win	lifetime	Primary L1 logistic	mental disorders	OR	0.680631	0.172817	0.485075	0.955022	0.0259967	FALSE	FALSE	-0.384736	1.58508	331.0/331.00	F00.0/F00.1/F00.2/G30/G30.0/G30.1/G30.8/G30.9	1.58508	[-0.7234507560331109,-0.04602061175194744]
290.11	Alzheimer's disease	mild_vs_none	m4_bmi	lifetime	Primary L1 logistic	mental disorders	OR	0.717903	0.174864	0.509591	1.01137	0.0580509	FALSE	FALSE	-0.331421	1.23619	331.0/331.00	F00.0/F00.1/F00.2/G30/G30.0/G30.1/G30.8/G30.9	1.23619	[-0.6741476683025205,0.011305052905876523]
290.11	Alzheimer's disease	moderate_vs_none	m1_crude	lifetime	Primary L1 logistic	mental disorders	OR	1.24543	0.173606	0.886231	1.75023	0.206134	FALSE	FALSE	0.219485	0.685849	331.0/331.00	F00.0/F00.1/F00.2/G30/G30.0/G30.1/G30.8/G30.9	0.685849	[-0.12077749168272761,0.5597466632250563]
290.11	Alzheimer's disease	moderate_vs_none	m2_demo	lifetime	Primary L1 logistic	mental disorders	OR	0.825049	0.176676	0.58357	1.16645	0.276373	FALSE	FALSE	-0.192312	0.558504	331.0/331.00	F00.0/F00.1/F00.2/G30/G30.0/G30.1/G30.8/G30.9	0.558504	[-0.5385913311393109,0.15396651954479754]
290.11	Alzheimer's disease	moderate_vs_none	m3_smk_ses_win	lifetime	Primary L1 logistic	mental disorders	OR	0.829158	0.176805	0.586328	1.17256	0.289323	FALSE	FALSE	-0.187344	0.538617	331.0/331.00	F00.0/F00.1/F00.2/G30/G30.0/G30.1/G30.8/G30.9	0.538617	[-0.5338757445218956,0.1591875150303288]
290.11	Alzheimer's disease	moderate_vs_none	m4_bmi	lifetime	Primary L1 logistic	mental disorders	OR	0.933836	0.1808	0.655199	1.33097	0.70497	FALSE	FALSE	-0.0684546	0.151829	331.0/331.00	F00.0/F00.1/F00.2/G30/G30.0/G30.1/G30.8/G30.9	0.151829	[-0.4228160138043203,0.28590690825382337]
290.11	Alzheimer's disease	severe_vs_none	m1_crude	lifetime	Primary L1 logistic	mental disorders	OR	1.02773	0.17816	0.724817	1.45723	0.877988	FALSE	FALSE	0.0273511	0.0565113	331.0/331.00	F00.0/F00.1/F00.2/G30/G30.0/G30.1/G30.8/G30.9	0.0565113	[-0.3218360065244228,0.3765382674006045]
290.11	Alzheimer's disease	severe_vs_none	m2_demo	lifetime	Primary L1 logistic	mental disorders	OR	0.712304	0.183959	0.496683	1.02153	0.06516	FALSE	FALSE	-0.33925	1.18602	331.0/331.00	F00.0/F00.1/F00.2/G30/G30.0/G30.1/G30.8/G30.9	1.18602	[-0.6998037805976818,0.021303494993871797]
290.11	Alzheimer's disease	severe_vs_none	m3_smk_ses_win	lifetime	Primary L1 logistic	mental disorders	OR	0.711451	0.184134	0.495918	1.02066	0.0644692	FALSE	FALSE	-0.340449	1.19065	331.0/331.00	F00.0/F00.1/F00.2/G30/G30.0/G30.1/G30.8/G30.9	1.19065	[-0.7013448669534303,0.020446767894356566]
290.11	Alzheimer's disease	severe_vs_none	m4_bmi	lifetime	Primary L1 logistic	mental disorders	OR	0.810751	0.194135	0.554165	1.18614	0.279846	FALSE	FALSE	-0.209795	0.553081	331.0/331.00	F00.0/F00.1/F00.2/G30/G30.0/G30.1/G30.8/G30.9	0.553081	[-0.5902924852252471,0.17070275303663596]
290.12	Dementia with cerebral degenerations	severe_vs_none	m4_IPW	lifetime	IPW sensitivity	mental disorders	OR	1.51605		0.62628	3.66995	0.356263	FALSE	FALSE		0.448229					40	22	18	1.49714	1.15612	1.31139			FALSE
290.12	Dementia with cerebral degenerations	AHI≥15 vs <15	m1_crude	lifetime	Primary L1 logistic	mental disorders	OR	1.19828	0.217191	0.78286	1.83413	0.404938	FALSE	FALSE	0.180884	0.392611	331.1/331.11/331.19/331.2/331.82	F02.3/G31.1	0.392611	[-0.24480198593971902,0.6065697899723995]
290.12	Dementia with cerebral degenerations	AHI≥15 vs <15	m2_demo	lifetime	Primary L1 logistic	mental disorders	OR	0.976115	0.219548	0.634777	1.501	0.912319	FALSE	FALSE	-0.0241752	0.0398532	331.1/331.11/331.19/331.2/331.82	F02.3/G31.1	0.0398532	[-0.45448126245794057,0.40613077693354244]
290.12	Dementia with cerebral degenerations	AHI≥15 vs <15	m3_smk_ses_win	lifetime	Primary L1 logistic	mental disorders	OR	0.978	0.219472	0.636098	1.50367	0.919264	FALSE	FALSE	-0.0222458	0.0365597	331.1/331.11/331.19/331.2/331.82	F02.3/G31.1	0.0365597	[-0.45240294412028653,0.40791126306902886]
290.12	Dementia with cerebral degenerations	AHI≥15 vs <15	m4_bmi	lifetime	Primary L1 logistic	mental disorders	OR	1.08746	0.223176	0.702177	1.68416	0.707141	FALSE	FALSE	0.083847	0.150494	331.1/331.11/331.19/331.2/331.82	F02.3/G31.1	0.150494	[-0.3535699548291844,0.5212640409778526]
290.12	Dementia with cerebral degenerations	AHI≥5 vs <5	m1_crude	lifetime	Primary L1 logistic	mental disorders	OR	1.38729	0.264729	0.825714	2.3308	0.216252	FALSE	FALSE	0.327352	0.66504	331.1/331.11/331.19/331.2/331.82	F02.3/G31.1	0.66504	[-0.19150733411497722,0.8462122042807282]
290.12	Dementia with cerebral degenerations	AHI≥5 vs <5	m3_smk_ses_win	lifetime	Primary L1 logistic	mental disorders	OR	1.00096	0.265854	0.594456	1.68543	0.997128	FALSE	FALSE	0.000956988	0.00124914	331.1/331.11/331.19/331.2/331.82	F02.3/G31.1	0.00124914	[-0.5201081002076895,0.5220220762172896]
290.12	Dementia with cerebral degenerations	AHI≥5 vs <5	m4_bmi	lifetime	Primary L1 logistic	mental disorders	OR	1.15057	0.270391	0.677259	1.95465	0.603962	FALSE	FALSE	0.140255	0.218991	331.1/331.11/331.19/331.2/331.82	F02.3/G31.1	0.218991	[-0.3897019703521708,0.6702122622244776]
290.12	Dementia with cerebral degenerations	mild_vs_none	m1_crude	lifetime	Primary L1 logistic	mental disorders	OR	1.34707	0.303646	0.742895	2.44261	0.3265	FALSE	FALSE	0.297934	0.486117	331.1/331.11/331.19/331.2/331.82	F02.3/G31.1	0.486117	[-0.29720103597574976,0.893068887019915]
290.12	Dementia with cerebral degenerations	mild_vs_none	m2_demo	lifetime	Primary L1 logistic	mental disorders	OR	1.02306	0.304468	0.563296	1.85807	0.940319	FALSE	FALSE	0.022795	0.0267246	331.1/331.11/331.19/331.2/331.82	F02.3/G31.1	0.0267246	[-0.5739505720710745,0.6195406174433662]
290.12	Dementia with cerebral degenerations	mild_vs_none	m3_smk_ses_win	lifetime	Primary L1 logistic	mental disorders	OR	1.02515	0.30465	0.564244	1.86253	0.935029	FALSE	FALSE	0.0248347	0.0291748	331.1/331.11/331.19/331.2/331.82	F02.3/G31.1	0.0291748	[-0.5722680187876383,0.6219374300206222]
290.12	Dementia with cerebral degenerations	mild_vs_none	m4_bmi	lifetime	Primary L1 logistic	mental disorders	OR	1.13369	0.307935	0.619986	2.07305	0.683645	FALSE	FALSE	0.125482	0.165169	331.1/331.11/331.19/331.2/331.82	F02.3/G31.1	0.165169	[-0.4780591857973675,0.7290225890261555]
290.12	Dementia with cerebral degenerations	moderate_vs_none	m1_crude	lifetime	Primary L1 logistic	mental disorders	OR	1.32626	0.332941	0.690605	2.547	0.396386	FALSE	FALSE	0.282365	0.401881	331.1/331.11/331.19/331.2/331.82	F02.3/G31.1	0.401881	[-0.3701874628808255,0.9349170527064614]
290.12	Dementia with cerebral degenerations	moderate_vs_none	m2_demo	lifetime	Primary L1 logistic	mental disorders	OR	0.878199	0.335512	0.454993	1.69505	0.698672	FALSE	FALSE	-0.129882	0.155727	331.1/331.11/331.19/331.2/331.82	F02.3/G31.1	0.155727	[-0.7874735938752601,0.5277105189908807]
290.12	Dementia with cerebral degenerations	moderate_vs_none	m3_smk_ses_win	lifetime	Primary L1 logistic	mental disorders	OR	0.872227	0.335959	0.451503	1.68499	0.684072	FALSE	FALSE	-0.136706	0.164898	331.1/331.11/331.19/331.2/331.82	F02.3/G31.1	0.164898	[-0.7951742251505229,0.5217620299456129]
290.12	Dementia with cerebral degenerations	moderate_vs_none	m4_bmi	lifetime	Primary L1 logistic	mental disorders	OR	1.10502	0.343887	0.563187	2.16813	0.771516	FALSE	FALSE	0.099862	0.112655	331.1/331.11/331.19/331.2/331.82	F02.3/G31.1	0.112655	[-0.5741432341175902,0.7738673001321746]
290.12	Dementia with cerebral degenerations	severe_vs_none	m1_crude	lifetime	Primary L1 logistic	mental disorders	OR	1.47398	0.317247	0.791501	2.74495	0.221358	FALSE	FALSE	0.387969	0.654904	331.1/331.11/331.19/331.2/331.82	F02.3/G31.1	0.654904	[-0.23382369368399003,1.0097615040924555]
290.12	Dementia with cerebral degenerations	severe_vs_none	m2_demo	lifetime	Primary L1 logistic	mental disorders	OR	1.10751	0.324436	0.586389	2.09173	0.752965	FALSE	FALSE	0.10211	0.123225	331.1/331.11/331.19/331.2/331.82	F02.3/G31.1	0.123225	[-0.5337723644556254,0.7379931143266707]
290.12	Dementia with cerebral degenerations	severe_vs_none	m3_smk_ses_win	lifetime	Primary L1 logistic	mental disorders	OR	1.10809	0.32513	0.585902	2.09569	0.75224	FALSE	FALSE	0.102639	0.123644	331.1/331.11/331.19/331.2/331.82	F02.3/G31.1	0.123644	[-0.5346032690405882,0.7398816703661992]
290.12	Dementia with cerebral degenerations	severe_vs_none	m4_bmi	lifetime	Primary L1 logistic	mental disorders	OR	1.31139	0.343389	0.669022	2.57055	0.429845	FALSE	FALSE	0.271091	0.366688	331.1/331.11/331.19/331.2/331.82	F02.3/G31.1	0.366688	[-0.4019387198203799,0.9441197743029601]
290.12	Dementia with cerebral degenerations	AHI≥5 vs <5	m2_demo	lifetime	Primary L1 omitted from summary	mental disorders	beta_log_odds	0							0		331.1/331.11/331.19/331.2/331.82	F02.3/G31.1		[nan,nan]
290.13	Senile dementia	severe_vs_none	m4_IPW	lifetime	IPW sensitivity	mental disorders	OR	0.498481		0.173935	1.4286	0.194985	FALSE	FALSE		0.709998					17	8	9	1.08869	0.464867	0.640232	0.615325	0.616797	FALSE
290.13	Senile dementia	AHI≥15 vs <15	m1_crude	lifetime	Primary L1 logistic	mental disorders	OR	1.14206	0.329381	0.598853	2.17801	0.686735	FALSE	FALSE	0.132836	0.163211	290.0/290.2/290.20/290.21/290.3		0.163211	[-0.5127390392508548,0.7784116215993087]
290.13	Senile dementia	AHI≥15 vs <15	m2_demo	lifetime	Primary L1 logistic	mental disorders	OR	1.01161	0.333592	0.526088	1.94521	0.972399	FALSE	FALSE	0.0115422	0.0121555	290.0/290.2/290.20/290.21/290.3		0.0121555	[-0.6422859866120201,0.6653703347009765]
290.13	Senile dementia	AHI≥15 vs <15	m3_smk_ses_win	lifetime	Primary L1 logistic	mental disorders	OR	1.02855	0.333685	0.5348	1.97814	0.932773	FALSE	FALSE	0.0281485	0.030224	290.0/290.2/290.20/290.21/290.3		0.030224	[-0.6258621451746834,0.6821591304594955]
290.13	Senile dementia	AHI≥15 vs <15	m4_bmi	lifetime	Primary L1 logistic	mental disorders	OR	0.960854	0.342128	0.491403	1.87878	0.907082	FALSE	FALSE	-0.0399332	0.0423535	290.0/290.2/290.20/290.21/290.3		0.0423535	[-0.7104915900600606,0.6306251782528798]
290.13	Senile dementia	AHI≥5 vs <5	m1_crude	lifetime	Primary L1 logistic	mental disorders	OR	1.15131	0.381008	0.545603	2.42944	0.711528	FALSE	FALSE	0.140899	0.147808	290.0/290.2/290.20/290.21/290.3		0.147808	[-0.6058638241772951,0.8876612302581339]
290.13	Senile dementia	AHI≥5 vs <5	m2_demo	lifetime	Primary L1 logistic	mental disorders	OR	0.917989	0.385006	0.431639	1.95234	0.824115	FALSE	FALSE	-0.0855696	0.0840122	290.0/290.2/290.20/290.21/290.3		0.0840122	[-0.8401667061155186,0.6690274598673317]
290.13	Senile dementia	AHI≥5 vs <5	m3_smk_ses_win	lifetime	Primary L1 logistic	mental disorders	OR	0.920513	0.385257	0.432612	1.95867	0.829779	FALSE	FALSE	-0.0828247	0.0810378	290.0/290.2/290.20/290.21/290.3		0.0810378	[-0.8379140909131246,0.6722647691095889]
290.13	Senile dementia	AHI≥5 vs <5	m4_bmi	lifetime	Primary L1 logistic	mental disorders	OR	0.829938	0.394535	0.383016	1.79835	0.636595	FALSE	FALSE	-0.186404	0.196137	290.0/290.2/290.20/290.21/290.3		0.196137	[-0.9596792881608119,0.5868707634176814]
290.13	Senile dementia	mild_vs_none	m1_crude	lifetime	Primary L1 logistic	mental disorders	OR	1.09049	0.447598	0.453549	2.6219	0.846543	FALSE	FALSE	0.086624	0.0723508	290.0/290.2/290.20/290.21/290.3		0.0723508	[-0.7906521443036557,0.9639000817237012]
290.13	Senile dementia	mild_vs_none	m2_demo	lifetime	Primary L1 logistic	mental disorders	OR	0.871858	0.44909	0.361559	2.10239	0.760102	FALSE	FALSE	-0.137128	0.119128	290.0/290.2/290.20/290.21/290.3		0.119128	[-1.0173291497183015,0.7430724708578779]
290.13	Senile dementia	mild_vs_none	m3_smk_ses_win	lifetime	Primary L1 logistic	mental disorders	OR	0.880042	0.449962	0.36433	2.12575	0.776417	FALSE	FALSE	-0.127785	0.109905	290.0/290.2/290.20/290.21/290.3		0.109905	[-1.0096943015205384,0.7541238176454063]
290.13	Senile dementia	mild_vs_none	m4_bmi	lifetime	Primary L1 logistic	mental disorders	OR	0.815132	0.455965	0.33351	1.99226	0.653942	FALSE	FALSE	-0.204406	0.184461	290.0/290.2/290.20/290.21/290.3		0.184461	[-1.0980810087228565,0.6892696571833173]
290.13	Senile dementia	moderate_vs_none	m1_crude	lifetime	Primary L1 logistic	mental disorders	OR	1.30444	0.470208	0.519019	3.27844	0.571917	FALSE	FALSE	0.265776	0.242667	290.0/290.2/290.20/290.21/290.3		0.242667	[-0.6558152806466666,1.1873681089287358]
290.13	Senile dementia	moderate_vs_none	m4_bmi	lifetime	Primary L1 logistic	mental disorders	OR	0.85091	0.494842	0.322607	2.24437	0.744225	FALSE	FALSE	-0.161449	0.128296	290.0/290.2/290.20/290.21/290.3		0.128296	[-1.1313205246289395,0.8084232261022813]
290.13	Senile dementia	severe_vs_none	m1_crude	lifetime	Primary L1 logistic	mental disorders	OR	1.0517	0.485093	0.406424	2.72146	0.917243	FALSE	FALSE	0.0504049	0.0375158	290.0/290.2/290.20/290.21/290.3		0.0375158	[-0.9003594258136909,1.0011691711353181]
290.13	Senile dementia	severe_vs_none	m2_demo	lifetime	Primary L1 logistic	mental disorders	OR	0.842609	0.495623	0.318971	2.22588	0.729697	FALSE	FALSE	-0.171252	0.136857	290.0/290.2/290.20/290.21/290.3		0.136857	[-1.1426544870775726,0.8001508593396727]
290.13	Senile dementia	severe_vs_none	m3_smk_ses_win	lifetime	Primary L1 logistic	mental disorders	OR	0.884518	0.4963	0.334391	2.33969	0.804711	FALSE	FALSE	-0.122712	0.0943598	290.0/290.2/290.20/290.21/290.3		0.0943598	[-1.0954433498515903,0.8500185491750433]
290.13	Senile dementia	severe_vs_none	m4_bmi	lifetime	Primary L1 logistic	mental disorders	OR	0.640232	0.537802	0.223131	1.83703	0.407014	FALSE	FALSE	-0.445924	0.390391	290.0/290.2/290.20/290.21/290.3		0.390391	[-1.4999958565356095,0.6081479811757806]
290.13	Senile dementia	moderate_vs_none	m2_demo	lifetime	Primary L1 omitted from summary	mental disorders	beta_log_odds	0							0		290.0/290.2/290.20/290.21/290.3			[nan,nan]
290.13	Senile dementia	moderate_vs_none	m3_smk_ses_win	lifetime	Primary L1 omitted from summary	mental disorders	beta_log_odds	0							0		290.0/290.2/290.20/290.21/290.3			[nan,nan]
290.16	Vascular dementia	severe_vs_none	m4_IPW	lifetime	IPW sensitivity	mental disorders	OR	1.5593		0.47784	5.08835	0.461623	FALSE	FALSE		0.335713					12	7	5	1.71476	1.34416	1.23858			FALSE
290.16	Vascular dementia	AHI≥15 vs <15	m1_crude	lifetime	Primary L1 logistic	mental disorders	OR	2.16317	0.447103	0.900569	5.19597	0.0843969	FALSE	FALSE	0.771577	1.07367	290.4/290.40/290.41/290.42/290.43	F01/F01.0/F01.1/F01.2/F01.3/F01.9	1.07367	[-0.10472884758705359,1.6478829353056328]
290.16	Vascular dementia	AHI≥15 vs <15	m2_demo	lifetime	Primary L1 logistic	mental disorders	OR	1.68703	0.453115	0.694113	4.10029	0.248433	FALSE	FALSE	0.522969	0.604791	290.4/290.40/290.41/290.42/290.43	F01/F01.0/F01.1/F01.2/F01.3/F01.9	0.604791	[-0.36511990152697127,1.4110575826083418]
290.16	Vascular dementia	AHI≥15 vs <15	m3_smk_ses_win	lifetime	Primary L1 logistic	mental disorders	OR	1.70599	0.453617	0.701225	4.15046	0.238985	FALSE	FALSE	0.534147	0.621629	290.4/290.40/290.41/290.42/290.43	F01/F01.0/F01.1/F01.2/F01.3/F01.9	0.621629	[-0.35492674456398776,1.4232197813724468]
290.16	Vascular dementia	AHI≥15 vs <15	m4_bmi	lifetime	Primary L1 logistic	mental disorders	OR	1.93516	0.458318	0.788126	4.75157	0.149737	FALSE	FALSE	0.660189	0.82467	290.4/290.40/290.41/290.42/290.43	F01/F01.0/F01.1/F01.2/F01.3/F01.9	0.82467	[-0.2380977829235531,1.5584755988062176]
290.16	Vascular dementia	AHI≥5 vs <5	m1_crude	lifetime	Primary L1 logistic	mental disorders	OR	1.17106	0.507114	0.433435	3.16401	0.7555	FALSE	FALSE	0.157913	0.121766	290.4/290.40/290.41/290.42/290.43	F01/F01.0/F01.1/F01.2/F01.3/F01.9	0.121766	[-0.8360124101478212,1.1518392273021052]
290.16	Vascular dementia	AHI≥5 vs <5	m2_demo	lifetime	Primary L1 logistic	mental disorders	OR	0.875732	0.513505	0.320092	2.3959	0.796091	FALSE	FALSE	-0.132695	0.0990373	290.4/290.40/290.41/290.42/290.43	F01/F01.0/F01.1/F01.2/F01.3/F01.9	0.0990373	[-1.1391468000583616,0.873757489822431]
290.16	Vascular dementia	AHI≥5 vs <5	m3_smk_ses_win	lifetime	Primary L1 logistic	mental disorders	OR	0.907877	0.51896	0.328313	2.51054	0.852264	FALSE	FALSE	-0.0966462	0.0694259	290.4/290.40/290.41/290.42/290.43	F01/F01.0/F01.1/F01.2/F01.3/F01.9	0.0694259	[-1.113789376074711,0.9204969351391661]
290.16	Vascular dementia	AHI≥5 vs <5	m4_bmi	lifetime	Primary L1 logistic	mental disorders	OR	1.04569	0.521447	0.376312	2.90577	0.931715	FALSE	FALSE	0.0446813	0.0307169	290.4/290.40/290.41/290.42/290.43	F01/F01.0/F01.1/F01.2/F01.3/F01.9	0.0307169	[-0.9773367922330191,1.0666994875919982]
290.16	Vascular dementia	mild_vs_none	m1_crude	lifetime	Primary L1 logistic	mental disorders	OR	0.531608	0.725739	0.128186	2.20466	0.383958	FALSE	FALSE	-0.631848	0.415716	290.4/290.40/290.41/290.42/290.43	F01/F01.0/F01.1/F01.2/F01.3/F01.9	0.415716	[-2.0542709716049212,0.790574678592928]
290.16	Vascular dementia	mild_vs_none	m2_demo	lifetime	Primary L1 logistic	mental disorders	OR	0.446917	0.733246	0.106191	1.8809	0.272038	FALSE	FALSE	-0.805383	0.56537	290.4/290.40/290.41/290.42/290.43	F01/F01.0/F01.1/F01.2/F01.3/F01.9	0.56537	[-2.242517462981117,0.6317524390559058]
290.16	Vascular dementia	mild_vs_none	m3_smk_ses_win	lifetime	Primary L1 logistic	mental disorders	OR	0.443423	0.741228	0.103725	1.89563	0.27258	FALSE	FALSE	-0.81323	0.564506	290.4/290.40/290.41/290.42/290.43	F01/F01.0/F01.1/F01.2/F01.3/F01.9	0.564506	[-2.2660099056056646,0.6395489539197637]
290.16	Vascular dementia	mild_vs_none	m4_bmi	lifetime	Primary L1 logistic	mental disorders	OR	0.587003	0.753355	0.134086	2.56979	0.479481	FALSE	FALSE	-0.532725	0.319228	290.4/290.40/290.41/290.42/290.43	F01/F01.0/F01.1/F01.2/F01.3/F01.9	0.319228	[-2.0092745487930443,0.9438235534378165]
290.16	Vascular dementia	moderate_vs_none	m1_crude	lifetime	Primary L1 logistic	mental disorders	OR	1.52994	0.60153	0.470598	4.97389	0.479625	FALSE	FALSE	0.425225	0.319099	290.4/290.40/290.41/290.42/290.43	F01/F01.0/F01.1/F01.2/F01.3/F01.9	0.319099	[-0.7537515138528359,1.6042021071871233]
290.16	Vascular dementia	moderate_vs_none	m2_demo	lifetime	Primary L1 logistic	mental disorders	OR	1.07697	0.612534	0.324201	3.57761	0.903647	FALSE	FALSE	0.0741508	0.0440013	290.4/290.40/290.41/290.42/290.43	F01/F01.0/F01.1/F01.2/F01.3/F01.9	0.0440013	[-1.1263930416868435,1.2746945879947806]
290.16	Vascular dementia	moderate_vs_none	m3_smk_ses_win	lifetime	Primary L1 logistic	mental disorders	OR	1.19041	0.618885	0.353916	4.00398	0.778227	FALSE	FALSE	0.174297	0.108894	290.4/290.40/290.41/290.42/290.43	F01/F01.0/F01.1/F01.2/F01.3/F01.9	0.108894	[-1.0386957347210297,1.3872899562536982]
290.16	Vascular dementia	moderate_vs_none	m4_bmi	lifetime	Primary L1 logistic	mental disorders	OR	1.35389	0.626155	0.396825	4.61921	0.628473	FALSE	FALSE	0.302982	0.201713	290.4/290.40/290.41/290.42/290.43	F01/F01.0/F01.1/F01.2/F01.3/F01.9	0.201713	[-0.924259218787946,1.5302234588775985]
290.16	Vascular dementia	severe_vs_none	m1_crude	lifetime	Primary L1 logistic	mental disorders	OR	1.62524	0.580726	0.520717	5.07261	0.402994	FALSE	FALSE	0.485653	0.394701	290.4/290.40/290.41/290.42/290.43	F01/F01.0/F01.1/F01.2/F01.3/F01.9	0.394701	[-0.6525491471743121,1.6238547246131765]
290.16	Vascular dementia	severe_vs_none	m2_demo	lifetime	Primary L1 logistic	mental disorders	OR	1.08644	0.596495	0.337497	3.49739	0.889454	FALSE	FALSE	0.08291	0.0508766	290.4/290.40/290.41/290.42/290.43	F01/F01.0/F01.1/F01.2/F01.3/F01.9	0.0508766	[-1.086198034728564,1.2520179388778079]
290.16	Vascular dementia	severe_vs_none	m3_smk_ses_win	lifetime	Primary L1 logistic	mental disorders	OR	1.02732	0.59817	0.318085	3.31795	0.964058	FALSE	FALSE	0.026955	0.0158971	290.4/290.40/290.41/290.42/290.43	F01/F01.0/F01.1/F01.2/F01.3/F01.9	0.0158971	[-1.1454365569271636,1.199346587632828]
290.16	Vascular dementia	severe_vs_none	m4_bmi	lifetime	Primary L1 logistic	mental disorders	OR	1.23858	0.62037	0.367167	4.17814	0.730172	FALSE	FALSE	0.213963	0.136575	290.4/290.40/290.41/290.42/290.43	F01/F01.0/F01.1/F01.2/F01.3/F01.9	0.136575	[-1.0019389936833176,1.4298655160580045]
290.2	Delirium due to conditions classified elsewhere	severe_vs_none	m4_IPW	lifetime	IPW sensitivity	mental disorders	OR	1.1785		0.761419	1.82406	0.461149	FALSE	FALSE		0.336159					155	78	77	1.24104	0.831268	0.967916	0.965919	0.966117	FALSE
290.2	Delirium due to conditions classified elsewhere	AHI≥15 vs <15	m1_crude	lifetime	Primary L1 logistic	mental disorders	OR	1.14127	0.112088	0.916179	1.42167	0.238424	FALSE	FALSE	0.132144	0.62265	291.0/292.81/293.0/293.1	F05.1/F05.8/F05.9/F10.4	0.62265	[-0.08754373805088905,0.35183224310982536]
290.2	Delirium due to conditions classified elsewhere	AHI≥15 vs <15	m2_demo	lifetime	Primary L1 logistic	mental disorders	OR	0.950906	0.113741	0.760888	1.18838	0.658067	FALSE	FALSE	-0.05034	0.18173	291.0/292.81/293.0/293.1	F05.1/F05.8/F05.9/F10.4	0.18173	[-0.27326925116081763,0.17258915779298467]
290.2	Delirium due to conditions classified elsewhere	AHI≥15 vs <15	m3_smk_ses_win	lifetime	Primary L1 logistic	mental disorders	OR	0.935935	0.113849	0.748751	1.16991	0.560868	FALSE	FALSE	-0.066209	0.251139	291.0/292.81/293.0/293.1	F05.1/F05.8/F05.9/F10.4	0.251139	[-0.2893483208045511,0.1569303095515123]
290.2	Delirium due to conditions classified elsewhere	AHI≥15 vs <15	m4_bmi	lifetime	Primary L1 logistic	mental disorders	OR	0.989999	0.117848	0.785819	1.24723	0.932032	FALSE	FALSE	-0.010051	0.0305689	291.0/292.81/293.0/293.1	F05.1/F05.8/F05.9/F10.4	0.0305689	[-0.24102861207683718,0.22092661114543305]
290.2	Delirium due to conditions classified elsewhere	AHI≥5 vs <5	m1_crude	lifetime	Primary L1 logistic	mental disorders	OR	1.18774	0.130709	0.919312	1.53455	0.188065	FALSE	FALSE	0.172055	0.725692	291.0/292.81/293.0/293.1	F05.1/F05.8/F05.9/F10.4	0.725692	[-0.0841293011987462,0.4282399937249356]
290.2	Delirium due to conditions classified elsewhere	AHI≥5 vs <5	m2_demo	lifetime	Primary L1 logistic	mental disorders	OR	0.880322	0.132231	0.679339	1.14077	0.335056	FALSE	FALSE	-0.127468	0.474882	291.0/292.81/293.0/293.1	F05.1/F05.8/F05.9/F10.4	0.474882	[-0.3866352661406761,0.1316997486679973]
290.2	Delirium due to conditions classified elsewhere	AHI≥5 vs <5	m3_smk_ses_win	lifetime	Primary L1 logistic	mental disorders	OR	0.868905	0.132262	0.670487	1.12604	0.288033	FALSE	FALSE	-0.140521	0.540557	291.0/292.81/293.0/293.1	F05.1/F05.8/F05.9/F10.4	0.540557	[-0.39975067318964186,0.11870779028765963]
290.2	Delirium due to conditions classified elsewhere	AHI≥5 vs <5	m4_bmi	lifetime	Primary L1 logistic	mental disorders	OR	0.918596	0.136201	0.703379	1.19966	0.533018	FALSE	FALSE	-0.0849088	0.273258	291.0/292.81/293.0/293.1	F05.1/F05.8/F05.9/F10.4	0.273258	[-0.35185875422766083,0.18204112856853755]
290.2	Delirium due to conditions classified elsewhere	mild_vs_none	m1_crude	lifetime	Primary L1 logistic	mental disorders	OR	1.13743	0.152656	0.843299	1.53414	0.398942	FALSE	FALSE	0.128767	0.39909	291.0/292.81/293.0/293.1	F05.1/F05.8/F05.9/F10.4	0.39909	[-0.17043347687060714,0.42796840324757557]
290.2	Delirium due to conditions classified elsewhere	mild_vs_none	m2_demo	lifetime	Primary L1 logistic	mental disorders	OR	0.891711	0.153674	0.659807	1.20512	0.455774	FALSE	FALSE	-0.114613	0.34125	291.0/292.81/293.0/293.1	F05.1/F05.8/F05.9/F10.4	0.34125	[-0.41580813845326653,0.18658143019035495]
290.2	Delirium due to conditions classified elsewhere	mild_vs_none	m3_smk_ses_win	lifetime	Primary L1 logistic	mental disorders	OR	0.883403	0.153739	0.653576	1.19405	0.420019	FALSE	FALSE	-0.123973	0.376731	291.0/292.81/293.0/293.1	F05.1/F05.8/F05.9/F10.4	0.376731	[-0.4252958683190995,0.1773493723065689]
290.2	Delirium due to conditions classified elsewhere	mild_vs_none	m4_bmi	lifetime	Primary L1 logistic	mental disorders	OR	0.911925	0.156391	0.671179	1.23902	0.555504	FALSE	FALSE	-0.0921979	0.255313	291.0/292.81/293.0/293.1	F05.1/F05.8/F05.9/F10.4	0.255313	[-0.3987194591106865,0.21432362139009406]
290.2	Delirium due to conditions classified elsewhere	moderate_vs_none	m1_crude	lifetime	Primary L1 logistic	mental disorders	OR	1.2037	0.165849	0.869658	1.66606	0.263609	FALSE	FALSE	0.185404	0.57904	291.0/292.81/293.0/293.1	F05.1/F05.8/F05.9/F10.4	0.57904	[-0.13965547148779878,0.510462540142107]
290.2	Delirium due to conditions classified elsewhere	moderate_vs_none	m2_demo	lifetime	Primary L1 logistic	mental disorders	OR	0.854634	0.16844	0.614333	1.18893	0.351041	FALSE	FALSE	-0.157082	0.454642	291.0/292.81/293.0/293.1	F05.1/F05.8/F05.9/F10.4	0.454642	[-0.48721831822187567,0.17305378518526637]
290.2	Delirium due to conditions classified elsewhere	moderate_vs_none	m3_smk_ses_win	lifetime	Primary L1 logistic	mental disorders	OR	0.841919	0.168449	0.605183	1.17126	0.307012	FALSE	FALSE	-0.172072	0.512844	291.0/292.81/293.0/293.1	F05.1/F05.8/F05.9/F10.4	0.512844	[-0.5022250796957983,0.158081001617257]
290.2	Delirium due to conditions classified elsewhere	moderate_vs_none	m4_bmi	lifetime	Primary L1 logistic	mental disorders	OR	0.867989	0.175647	0.615181	1.22469	0.420228	FALSE	FALSE	-0.141576	0.376515	291.0/292.81/293.0/293.1	F05.1/F05.8/F05.9/F10.4	0.376515	[-0.48583882645617804,0.2026863104006403]
290.2	Delirium due to conditions classified elsewhere	severe_vs_none	m1_crude	lifetime	Primary L1 logistic	mental disorders	OR	1.23907	0.160689	0.904311	1.69775	0.182197	FALSE	FALSE	0.214362	0.739458	291.0/292.81/293.0/293.1	F05.1/F05.8/F05.9/F10.4	0.739458	[-0.10058200764228015,0.5293054318636723]
290.2	Delirium due to conditions classified elsewhere	severe_vs_none	m2_demo	lifetime	Primary L1 logistic	mental disorders	OR	0.894438	0.16624	0.645723	1.23895	0.502175	FALSE	FALSE	-0.111559	0.299145	291.0/292.81/293.0/293.1	F05.1/F05.8/F05.9/F10.4	0.299145	[-0.4373839179954013,0.2142655904874305]
290.2	Delirium due to conditions classified elsewhere	severe_vs_none	m3_smk_ses_win	lifetime	Primary L1 logistic	mental disorders	OR	0.88237	0.166329	0.6369	1.22245	0.451819	FALSE	FALSE	-0.125144	0.345036	291.0/292.81/293.0/293.1	F05.1/F05.8/F05.9/F10.4	0.345036	[-0.4511427985596237,0.20085531063787357]
290.2	Delirium due to conditions classified elsewhere	severe_vs_none	m4_bmi	lifetime	Primary L1 logistic	mental disorders	OR	0.967916	0.180595	0.679383	1.37899	0.856708	FALSE	FALSE	-0.0326096	0.0671674	291.0/292.81/293.0/293.1	F05.1/F05.8/F05.9/F10.4	0.0671674	[-0.3865702078081209,0.3213510606216522]
290.3	Other persistent mental disorders due to conditions classified elsewhere	severe_vs_none	m4_IPW	lifetime	IPW sensitivity	mental disorders	OR	0.979842		0.755281	1.27117	0.878136	FALSE	FALSE		0.056438					454	180	274	0.80387	0.789169	0.798347	0.797865	0.799494	FALSE
290.3	Other persistent mental disorders due to conditions classified elsewhere	AHI≥15 vs <15	m1_crude	lifetime	Primary L1 logistic	mental disorders	OR	0.854247	0.067014	0.749102	0.97415	0.0187341	FALSE	TRUE	-0.157535	1.72737	294.8/294.9/310.1	F02.4/F06.5/F06.6/F18.1/F18.2/F18.5/F18.9/F19.0/F19.1/F19.2/F19.3/F19.4/F19.5/F19.8/F19.9/F62.0	1.72737	[-0.2888802014908717,-0.02619014358409824]
290.3	Other persistent mental disorders due to conditions classified elsewhere	AHI≥15 vs <15	m2_demo	lifetime	Primary L1 logistic	mental disorders	OR	0.800763	0.068249	0.700504	0.915372	0.00113161	FALSE	TRUE	-0.22219	2.9463	294.8/294.9/310.1	F02.4/F06.5/F06.6/F18.1/F18.2/F18.5/F18.9/F19.0/F19.1/F19.2/F19.3/F19.4/F19.5/F19.8/F19.9/F62.0	2.9463	[-0.3559553712566046,-0.08842439032795921]
290.3	Other persistent mental disorders due to conditions classified elsewhere	AHI≥15 vs <15	m3_smk_ses_win	lifetime	Primary L1 logistic	mental disorders	OR	0.794319	0.0683137	0.694778	0.908121	0.00074957	FALSE	TRUE	-0.23027	3.12519	294.8/294.9/310.1	F02.4/F06.5/F06.6/F18.1/F18.2/F18.5/F18.9/F19.0/F19.1/F19.2/F19.3/F19.4/F19.5/F19.8/F19.9/F62.0	3.12519	[-0.36416279262069884,-0.09637781488131272]
290.3	Other persistent mental disorders due to conditions classified elsewhere	AHI≥15 vs <15	m4_bmi	lifetime	Primary L1 logistic	mental disorders	OR	0.867316	0.0707134	0.755068	0.996251	0.0441054	FALSE	FALSE	-0.142352	1.35551	294.8/294.9/310.1	F02.4/F06.5/F06.6/F18.1/F18.2/F18.5/F18.9/F19.0/F19.1/F19.2/F19.3/F19.4/F19.5/F19.8/F19.9/F62.0	1.35551	[-0.2809479124287778,-0.0037565444170304108]
290.3	Other persistent mental disorders due to conditions classified elsewhere	AHI≥5 vs <5	m1_crude	lifetime	Primary L1 logistic	mental disorders	OR	0.914352	0.0718862	0.794189	1.0527	0.212922	FALSE	FALSE	-0.0895395	0.67178	294.8/294.9/310.1	F02.4/F06.5/F06.6/F18.1/F18.2/F18.5/F18.9/F19.0/F19.1/F19.2/F19.3/F19.4/F19.5/F19.8/F19.9/F62.0	0.67178	[-0.2304338743055085,0.051354971081447334]
290.3	Other persistent mental disorders due to conditions classified elsewhere	AHI≥5 vs <5	m2_demo	lifetime	Primary L1 logistic	mental disorders	OR	0.756506	0.0731581	0.655451	0.873141	0.000136583	FALSE	TRUE	-0.279045	3.8646	294.8/294.9/310.1	F02.4/F06.5/F06.6/F18.1/F18.2/F18.5/F18.9/F19.0/F19.1/F19.2/F19.3/F19.4/F19.5/F19.8/F19.9/F62.0	3.8646	[-0.422432178120005,-0.1356578593018424]
290.3	Other persistent mental disorders due to conditions classified elsewhere	AHI≥5 vs <5	m3_smk_ses_win	lifetime	Primary L1 logistic	mental disorders	OR	0.74888	0.0732202	0.648765	0.864445	7.83461e-05	FALSE	TRUE	-0.289176	4.10598	294.8/294.9/310.1	F02.4/F06.5/F06.6/F18.1/F18.2/F18.5/F18.9/F19.0/F19.1/F19.2/F19.3/F19.4/F19.5/F19.8/F19.9/F62.0	4.10598	[-0.4326853354803414,-0.14566725761818036]
290.3	Other persistent mental disorders due to conditions classified elsewhere	AHI≥5 vs <5	m4_bmi	lifetime	Primary L1 logistic	mental disorders	OR	0.822831	0.075934	0.709048	0.954873	0.0102262	FALSE	TRUE	-0.195005	1.99028	294.8/294.9/310.1	F02.4/F06.5/F06.6/F18.1/F18.2/F18.5/F18.9/F19.0/F19.1/F19.2/F19.3/F19.4/F19.5/F19.8/F19.9/F62.0	1.99028	[-0.34383264463282215,-0.04617699152474866]
290.3	Other persistent mental disorders due to conditions classified elsewhere	mild_vs_none	m1_crude	lifetime	Primary L1 logistic	mental disorders	OR	0.99945	0.0835441	0.848493	1.17726	0.99475	FALSE	FALSE	-0.000549732	0.00228612	294.8/294.9/310.1	F02.4/F06.5/F06.6/F18.1/F18.2/F18.5/F18.9/F19.0/F19.1/F19.2/F19.3/F19.4/F19.5/F19.8/F19.9/F62.0	0.00228612	[-0.16429315483839646,0.16319369009325435]
290.3	Other persistent mental disorders due to conditions classified elsewhere	mild_vs_none	m2_demo	lifetime	Primary L1 logistic	mental disorders	OR	0.816604	0.0843911	0.692114	0.963485	0.0163618	FALSE	FALSE	-0.202601	1.78617	294.8/294.9/310.1	F02.4/F06.5/F06.6/F18.1/F18.2/F18.5/F18.9/F19.0/F19.1/F19.2/F19.3/F19.4/F19.5/F19.8/F19.9/F62.0	1.78617	[-0.3680048830527157,-0.03719794357215872]
290.3	Other persistent mental disorders due to conditions classified elsewhere	mild_vs_none	m3_smk_ses_win	lifetime	Primary L1 logistic	mental disorders	OR	0.811368	0.0845037	0.687524	0.957519	0.0133736	FALSE	FALSE	-0.209034	1.87375	294.8/294.9/310.1	F02.4/F06.5/F06.6/F18.1/F18.2/F18.5/F18.9/F19.0/F19.1/F19.2/F19.3/F19.4/F19.5/F19.8/F19.9/F62.0	1.87375	[-0.3746578991998153,-0.04340948898534713]
290.3	Other persistent mental disorders due to conditions classified elsewhere	mild_vs_none	m4_bmi	lifetime	Primary L1 logistic	mental disorders	OR	0.847945	0.0861781	0.716164	1.00397	0.0556275	FALSE	FALSE	-0.16494	1.25471	294.8/294.9/310.1	F02.4/F06.5/F06.6/F18.1/F18.2/F18.5/F18.9/F19.0/F19.1/F19.2/F19.3/F19.4/F19.5/F19.8/F19.9/F62.0	1.25471	[-0.33384605443716947,0.003966014104293314]
290.3	Other persistent mental disorders due to conditions classified elsewhere	moderate_vs_none	m1_crude	lifetime	Primary L1 logistic	mental disorders	OR	0.909621	0.0953519	0.754565	1.09654	0.320491	FALSE	FALSE	-0.0947274	0.494185	294.8/294.9/310.1	F02.4/F06.5/F06.6/F18.1/F18.2/F18.5/F18.9/F19.0/F19.1/F19.2/F19.3/F19.4/F19.5/F19.8/F19.9/F62.0	0.494185	[-0.28161378808271015,0.09215897392749949]
290.3	Other persistent mental disorders due to conditions classified elsewhere	moderate_vs_none	m2_demo	lifetime	Primary L1 logistic	mental disorders	OR	0.712616	0.0974869	0.588674	0.862654	0.000509964	FALSE	TRUE	-0.338812	3.29246	294.8/294.9/310.1	F02.4/F06.5/F06.6/F18.1/F18.2/F18.5/F18.9/F19.0/F19.1/F19.2/F19.3/F19.4/F19.5/F19.8/F19.9/F62.0	3.29246	[-0.529883242802377,-0.1477416914125154]
290.3	Other persistent mental disorders due to conditions classified elsewhere	moderate_vs_none	m3_smk_ses_win	lifetime	Primary L1 logistic	mental disorders	OR	0.704742	0.0975304	0.582119	0.853194	0.000333421	FALSE	TRUE	-0.349924	3.47701	294.8/294.9/310.1	F02.4/F06.5/F06.6/F18.1/F18.2/F18.5/F18.9/F19.0/F19.1/F19.2/F19.3/F19.4/F19.5/F19.8/F19.9/F62.0	3.47701	[-0.541080289546508,-0.1587680138040548]
290.3	Other persistent mental disorders due to conditions classified elsewhere	moderate_vs_none	m4_bmi	lifetime	Primary L1 logistic	mental disorders	OR	0.787151	0.10222	0.644241	0.961762	0.0192128	FALSE	FALSE	-0.239335	1.71641	294.8/294.9/310.1	F02.4/F06.5/F06.6/F18.1/F18.2/F18.5/F18.9/F19.0/F19.1/F19.2/F19.3/F19.4/F19.5/F19.8/F19.9/F62.0	1.71641	[-0.43968221313585,-0.03898783607385839]
290.3	Other persistent mental disorders due to conditions classified elsewhere	severe_vs_none	m1_crude	lifetime	Primary L1 logistic	mental disorders	OR	0.803524	0.0961249	0.665545	0.970109	0.0228662	FALSE	TRUE	-0.218748	1.64081	294.8/294.9/310.1	F02.4/F06.5/F06.6/F18.1/F18.2/F18.5/F18.9/F19.0/F19.1/F19.2/F19.3/F19.4/F19.5/F19.8/F19.9/F62.0	1.64081	[-0.40714930113559644,-0.03034645449296902]
290.3	Other persistent mental disorders due to conditions classified elsewhere	severe_vs_none	m2_demo	lifetime	Primary L1 logistic	mental disorders	OR	0.710921	0.100424	0.583902	0.865571	0.000679988	FALSE	TRUE	-0.341194	3.1675	294.8/294.9/310.1	F02.4/F06.5/F06.6/F18.1/F18.2/F18.5/F18.9/F19.0/F19.1/F19.2/F19.3/F19.4/F19.5/F19.8/F19.9/F62.0	3.1675	[-0.5380224551884255,-0.14436602898134612]
290.3	Other persistent mental disorders due to conditions classified elsewhere	severe_vs_none	m3_smk_ses_win	lifetime	Primary L1 logistic	mental disorders	OR	0.70518	0.10043	0.57918	0.858591	0.000505065	FALSE	TRUE	-0.349302	3.29665	294.8/294.9/310.1	F02.4/F06.5/F06.6/F18.1/F18.2/F18.5/F18.9/F19.0/F19.1/F19.2/F19.3/F19.4/F19.5/F19.8/F19.9/F62.0	3.29665	[-0.5461416990569322,-0.1524623228191613]
290.3	Other persistent mental disorders due to conditions classified elsewhere	severe_vs_none	m4_bmi	lifetime	Primary L1 logistic	mental disorders	OR	0.798347	0.109659	0.643947	0.989768	0.0399994	FALSE	FALSE	-0.225212	1.39795	294.8/294.9/310.1	F02.4/F06.5/F06.6/F18.1/F18.2/F18.5/F18.9/F19.0/F19.1/F19.2/F19.3/F19.4/F19.5/F19.8/F19.9/F62.0	1.39795	[-0.4401385805281971,-0.010284990301191343]
291	Other specified nonpsychotic and/or transient mental disorders	AHI≥15 vs <15	m1_crude	lifetime	Primary L1 omitted from summary	mental disorders	beta_log_odds										293
291	Other specified nonpsychotic and/or transient mental disorders	AHI≥15 vs <15	m2_demo	lifetime	Primary L1 omitted from summary	mental disorders	beta_log_odds										293
291	Other specified nonpsychotic and/or transient mental disorders	AHI≥15 vs <15	m3_smk_ses_win	lifetime	Primary L1 omitted from summary	mental disorders	beta_log_odds										293
291	Other specified nonpsychotic and/or transient mental disorders	AHI≥15 vs <15	m4_bmi	lifetime	Primary L1 omitted from summary	mental disorders	beta_log_odds										293
291	Other specified nonpsychotic and/or transient mental disorders	AHI≥5 vs <5	m1_crude	lifetime	Primary L1 omitted from summary	mental disorders	beta_log_odds										293
291	Other specified nonpsychotic and/or transient mental disorders	AHI≥5 vs <5	m2_demo	lifetime	Primary L1 omitted from summary	mental disorders	beta_log_odds										293
291	Other specified nonpsychotic and/or transient mental disorders	AHI≥5 vs <5	m3_smk_ses_win	lifetime	Primary L1 omitted from summary	mental disorders	beta_log_odds										293
291	Other specified nonpsychotic and/or transient mental disorders	AHI≥5 vs <5	m4_bmi	lifetime	Primary L1 omitted from summary	mental disorders	beta_log_odds										293
291	Other specified nonpsychotic and/or transient mental disorders	mild_vs_none	m1_crude	lifetime	Primary L1 omitted from summary	mental disorders	beta_log_odds										293
291	Other specified nonpsychotic and/or transient mental disorders	mild_vs_none	m2_demo	lifetime	Primary L1 omitted from summary	mental disorders	beta_log_odds										293
291	Other specified nonpsychotic and/or transient mental disorders	mild_vs_none	m3_smk_ses_win	lifetime	Primary L1 omitted from summary	mental disorders	beta_log_odds										293
291	Other specified nonpsychotic and/or transient mental disorders	mild_vs_none	m4_bmi	lifetime	Primary L1 omitted from summary	mental disorders	beta_log_odds										293
291	Other specified nonpsychotic and/or transient mental disorders	moderate_vs_none	m1_crude	lifetime	Primary L1 omitted from summary	mental disorders	beta_log_odds										293
291	Other specified nonpsychotic and/or transient mental disorders	moderate_vs_none	m2_demo	lifetime	Primary L1 omitted from summary	mental disorders	beta_log_odds										293
291	Other specified nonpsychotic and/or transient mental disorders	moderate_vs_none	m3_smk_ses_win	lifetime	Primary L1 omitted from summary	mental disorders	beta_log_odds										293
291	Other specified nonpsychotic and/or transient mental disorders	moderate_vs_none	m4_bmi	lifetime	Primary L1 omitted from summary	mental disorders	beta_log_odds										293
291	Other specified nonpsychotic and/or transient mental disorders	severe_vs_none	m1_crude	lifetime	Primary L1 omitted from summary	mental disorders	beta_log_odds										293
291	Other specified nonpsychotic and/or transient mental disorders	severe_vs_none	m2_demo	lifetime	Primary L1 omitted from summary	mental disorders	beta_log_odds										293
291	Other specified nonpsychotic and/or transient mental disorders	severe_vs_none	m3_smk_ses_win	lifetime	Primary L1 omitted from summary	mental disorders	beta_log_odds										293
291	Other specified nonpsychotic and/or transient mental disorders	severe_vs_none	m4_bmi	lifetime	Primary L1 omitted from summary	mental disorders	beta_log_odds										293
291.1	Transient mental disorders due to conditions classified elsewhere	severe_vs_none	m4_IPW	lifetime	IPW sensitivity	mental disorders	OR	1.22516		0.782881	1.91729	0.374152	FALSE	FALSE		0.426952					145	58	87	0.816288	1.09349	1.07856	1.0874	1.08729	FALSE
291.1	Transient mental disorders due to conditions classified elsewhere	AHI≥15 vs <15	m1_crude	lifetime	Primary L1 logistic	mental disorders	OR	0.859325	0.124889	0.672746	1.09765	0.224772	FALSE	FALSE	-0.151608	0.648258	293.8/293.89/293.9	F06.1/F23/F23.0/F23.1/F23.8/F23.9	0.648258	[-0.39638671498536715,0.09317103020955747]
291.1	Transient mental disorders due to conditions classified elsewhere	AHI≥15 vs <15	m2_demo	lifetime	Primary L1 logistic	mental disorders	OR	0.997835	0.129353	0.774378	1.28577	0.986634	FALSE	FALSE	-0.00216707	0.0058441	293.8/293.89/293.9	F06.1/F23/F23.0/F23.1/F23.8/F23.9	0.0058441	[-0.2556950732312531,0.2513609361295262]
291.1	Transient mental disorders due to conditions classified elsewhere	AHI≥15 vs <15	m3_smk_ses_win	lifetime	Primary L1 logistic	mental disorders	OR	0.977166	0.129272	0.758459	1.25894	0.858187	FALSE	FALSE	-0.0230986	0.0664182	293.8/293.89/293.9	F06.1/F23/F23.0/F23.1/F23.8/F23.9	0.0664182	[-0.27646654254152275,0.23026927462551078]
291.1	Transient mental disorders due to conditions classified elsewhere	AHI≥15 vs <15	m4_bmi	lifetime	Primary L1 logistic	mental disorders	OR	1.08312	0.136631	0.828655	1.41571	0.558979	FALSE	FALSE	0.0798418	0.252605	293.8/293.89/293.9	F06.1/F23/F23.0/F23.1/F23.8/F23.9	0.252605	[-0.18795087838157293,0.3476344729477083]
291.1	Transient mental disorders due to conditions classified elsewhere	AHI≥5 vs <5	m1_crude	lifetime	Primary L1 logistic	mental disorders	OR	0.788165	0.130241	0.610598	1.01737	0.0675875	FALSE	FALSE	-0.238048	1.17013	293.8/293.89/293.9	F06.1/F23/F23.0/F23.1/F23.8/F23.9	1.17013	[-0.49331624290593457,0.017220064580198896]
291.1	Transient mental disorders due to conditions classified elsewhere	AHI≥5 vs <5	m2_demo	lifetime	Primary L1 logistic	mental disorders	OR	0.93346	0.136171	0.714804	1.219	0.613092	FALSE	FALSE	-0.068857	0.212475	293.8/293.89/293.9	F06.1/F23/F23.0/F23.1/F23.8/F23.9	0.212475	[-0.33574754625228154,0.19803348371898086]
291.1	Transient mental disorders due to conditions classified elsewhere	AHI≥5 vs <5	m3_smk_ses_win	lifetime	Primary L1 logistic	mental disorders	OR	0.910714	0.136106	0.697475	1.18915	0.49198	FALSE	FALSE	-0.0935267	0.308052	293.8/293.89/293.9	F06.1/F23/F23.0/F23.1/F23.8/F23.9	0.308052	[-0.3602888140255146,0.17323542365913114]
291.1	Transient mental disorders due to conditions classified elsewhere	AHI≥5 vs <5	m4_bmi	lifetime	Primary L1 logistic	mental disorders	OR	1.00697	0.143867	0.759547	1.33498	0.961521	FALSE	FALSE	0.00694086	0.0170412	293.8/293.89/293.9	F06.1/F23/F23.0/F23.1/F23.8/F23.9	0.0170412	[-0.27503306211880846,0.28891477702501417]
291.1	Transient mental disorders due to conditions classified elsewhere	mild_vs_none	m1_crude	lifetime	Primary L1 logistic	mental disorders	OR	0.811483	0.155981	0.597734	1.10167	0.180502	FALSE	FALSE	-0.208892	0.743518	293.8/293.89/293.9	F06.1/F23/F23.0/F23.1/F23.8/F23.9	0.743518	[-0.5146088479587732,0.09682575338374133]
291.1	Transient mental disorders due to conditions classified elsewhere	mild_vs_none	m2_demo	lifetime	Primary L1 logistic	mental disorders	OR	0.911174	0.16051	0.665235	1.24804	0.562228	FALSE	FALSE	-0.0930211	0.250087	293.8/293.89/293.9	F06.1/F23/F23.0/F23.1/F23.8/F23.9	0.250087	[-0.40761469517290705,0.2215725249520769]
291.1	Transient mental disorders due to conditions classified elsewhere	mild_vs_none	m3_smk_ses_win	lifetime	Primary L1 logistic	mental disorders	OR	0.907039	0.160623	0.662069	1.24265	0.543554	FALSE	FALSE	-0.0975702	0.264757	293.8/293.89/293.9	F06.1/F23/F23.0/F23.1/F23.8/F23.9	0.264757	[-0.4123859715991464,0.21724563792040547]
291.1	Transient mental disorders due to conditions classified elsewhere	mild_vs_none	m4_bmi	lifetime	Primary L1 logistic	mental disorders	OR	0.958318	0.165638	0.692657	1.32587	0.797148	FALSE	FALSE	-0.0425755	0.098461	293.8/293.89/293.9	F06.1/F23/F23.0/F23.1/F23.8/F23.9	0.098461	[-0.36721965381599647,0.28206865244467166]
291.1	Transient mental disorders due to conditions classified elsewhere	moderate_vs_none	m1_crude	lifetime	Primary L1 logistic	mental disorders	OR	0.729683	0.181011	0.511749	1.04043	0.0816783	FALSE	FALSE	-0.315145	1.08789	293.8/293.89/293.9	F06.1/F23/F23.0/F23.1/F23.8/F23.9	1.08789	[-0.6699201191987358,0.0396293923457931]
291.1	Transient mental disorders due to conditions classified elsewhere	moderate_vs_none	m2_demo	lifetime	Primary L1 logistic	mental disorders	OR	0.807755	0.190559	0.556001	1.1735	0.262555	FALSE	FALSE	-0.213496	0.580779	293.8/293.89/293.9	F06.1/F23/F23.0/F23.1/F23.8/F23.9	0.580779	[-0.5869843003947115,0.1599915347057794]
291.1	Transient mental disorders due to conditions classified elsewhere	moderate_vs_none	m3_smk_ses_win	lifetime	Primary L1 logistic	mental disorders	OR	0.793051	0.190188	0.546277	1.1513	0.222787	FALSE	FALSE	-0.231868	0.65211	293.8/293.89/293.9	F06.1/F23/F23.0/F23.1/F23.8/F23.9	0.65211	[-0.6046293266826878,0.1408937089044996]
291.1	Transient mental disorders due to conditions classified elsewhere	moderate_vs_none	m4_bmi	lifetime	Primary L1 logistic	mental disorders	OR	0.853135	0.201339	0.574961	1.26589	0.430167	FALSE	FALSE	-0.158837	0.366363	293.8/293.89/293.9	F06.1/F23/F23.0/F23.1/F23.8/F23.9	0.366363	[-0.5534534140905545,0.23577921661801754]
291.1	Transient mental disorders due to conditions classified elsewhere	severe_vs_none	m1_crude	lifetime	Primary L1 logistic	mental disorders	OR	0.817681	0.169536	0.586509	1.13997	0.235125	FALSE	FALSE	-0.201283	0.628701	293.8/293.89/293.9	F06.1/F23/F23.0/F23.1/F23.8/F23.9	0.628701	[-0.5335680971016197,0.13100125932637338]
291.1	Transient mental disorders due to conditions classified elsewhere	severe_vs_none	m2_demo	lifetime	Primary L1 logistic	mental disorders	OR	1.02355	0.183786	0.713952	1.4674	0.899222	FALSE	FALSE	0.0232754	0.0461329	293.8/293.89/293.9	F06.1/F23/F23.0/F23.1/F23.8/F23.9	0.0461329	[-0.3369394666714633,0.3834902945621393]
291.1	Transient mental disorders due to conditions classified elsewhere	severe_vs_none	m3_smk_ses_win	lifetime	Primary L1 logistic	mental disorders	OR	0.989739	0.183662	0.690538	1.41858	0.955215	FALSE	FALSE	-0.0103142	0.0198987	293.8/293.89/293.9	F06.1/F23/F23.0/F23.1/F23.8/F23.9	0.0198987	[-0.3702848277394379,0.34965639751785654]
291.1	Transient mental disorders due to conditions classified elsewhere	severe_vs_none	m4_bmi	lifetime	Primary L1 logistic	mental disorders	OR	1.07856	0.205776	0.720591	1.61437	0.713221	FALSE	FALSE	0.0756294	0.146776	293.8/293.89/293.9	F06.1/F23/F23.0/F23.1/F23.8/F23.9	0.146776	[-0.32768381746538455,0.47894271494242435]
291.4	Specific nonpsychotic mental disorders due to brain damage	severe_vs_none	m4_IPW	lifetime	IPW sensitivity	mental disorders	OR	0.744611		0.569975	0.972755	0.0305771	FALSE	FALSE		1.5146					483	164	319	0.628423	0.730433	0.726735	0.726628	0.727299	TRUE
291.4	Specific nonpsychotic mental disorders due to brain damage	AHI≥15 vs <15	m1_crude	lifetime	Primary L1 logistic	mental disorders	OR	0.723494	0.0679502	0.63328	0.82656	1.90508e-06	TRUE	TRUE	-0.323663	5.72009	310/310.0/310.2/310.8/310.81/310.89/310.9	F06/F07.0/F07.1/F07.2/F07.8/F07.9	5.72009	[-0.4568432693853801,-0.19048328686931723]
291.4	Specific nonpsychotic mental disorders due to brain damage	AHI≥15 vs <15	m2_demo	lifetime	Primary L1 logistic	mental disorders	OR	0.783286	0.0699408	0.682947	0.898368	0.000478813	FALSE	TRUE	-0.244257	3.31983	310/310.0/310.2/310.8/310.81/310.89/310.9	F06/F07.0/F07.1/F07.2/F07.8/F07.9	3.31983	[-0.3813382551427148,-0.10717539214616398]
291.4	Specific nonpsychotic mental disorders due to brain damage	AHI≥15 vs <15	m3_smk_ses_win	lifetime	Primary L1 logistic	mental disorders	OR	0.772502	0.0699201	0.673571	0.885963	0.000222793	FALSE	TRUE	-0.258121	3.6521	310/310.0/310.2/310.8/310.81/310.89/310.9	F06/F07.0/F07.1/F07.2/F07.8/F07.9	3.6521	[-0.3951621732865823,-0.12108047574886335]
291.4	Specific nonpsychotic mental disorders due to brain damage	AHI≥15 vs <15	m4_bmi	lifetime	Primary L1 logistic	mental disorders	OR	0.814745	0.0732617	0.705767	0.940551	0.00516511	FALSE	TRUE	-0.20488	2.28692	310/310.0/310.2/310.8/310.81/310.89/310.9	F06/F07.0/F07.1/F07.2/F07.8/F07.9	2.28692	[-0.3484705358598988,-0.061289865773790364]
291.4	Specific nonpsychotic mental disorders due to brain damage	AHI≥5 vs <5	m1_crude	lifetime	Primary L1 logistic	mental disorders	OR	0.749443	0.0687286	0.654993	0.857512	2.70968e-05	TRUE	TRUE	-0.288425	4.56708	310/310.0/310.2/310.8/310.81/310.89/310.9	F06/F07.0/F07.1/F07.2/F07.8/F07.9	4.56708	[-0.4231308725963425,-0.15371984151387005]
291.4	Specific nonpsychotic mental disorders due to brain damage	AHI≥5 vs <5	m2_demo	lifetime	Primary L1 logistic	mental disorders	OR	0.796689	0.0714364	0.692599	0.916422	0.00146399	FALSE	TRUE	-0.227291	2.83446	310/310.0/310.2/310.8/310.81/310.89/310.9	F06/F07.0/F07.1/F07.2/F07.8/F07.9	2.83446	[-0.3673042011827685,-0.08727853999217547]
291.4	Specific nonpsychotic mental disorders due to brain damage	AHI≥5 vs <5	m3_smk_ses_win	lifetime	Primary L1 logistic	mental disorders	OR	0.782894	0.0714393	0.680603	0.900559	0.000612306	FALSE	TRUE	-0.244758	3.21303	310/310.0/310.2/310.8/310.81/310.89/310.9	F06/F07.0/F07.1/F07.2/F07.8/F07.9	3.21303	[-0.38477675486565566,-0.10473996080179962]
291.4	Specific nonpsychotic mental disorders due to brain damage	AHI≥5 vs <5	m4_bmi	lifetime	Primary L1 logistic	mental disorders	OR	0.830668	0.0752024	0.716828	0.962587	0.0136246	FALSE	FALSE	-0.185525	1.86568	310/310.0/310.2/310.8/310.81/310.89/310.9	F06/F07.0/F07.1/F07.2/F07.8/F07.9	1.86568	[-0.33291917996716736,-0.038131258451010064]
291.4	Specific nonpsychotic mental disorders due to brain damage	mild_vs_none	m1_crude	lifetime	Primary L1 logistic	mental disorders	OR	0.86073	0.0803393	0.735329	1.00752	0.0619341	FALSE	FALSE	-0.149975	1.20807	310/310.0/310.2/310.8/310.81/310.89/310.9	F06/F07.0/F07.1/F07.2/F07.8/F07.9	1.20807	[-0.30743681770094994,0.007487378220209118]
291.4	Specific nonpsychotic mental disorders due to brain damage	mild_vs_none	m2_demo	lifetime	Primary L1 logistic	mental disorders	OR	0.888974	0.0823494	0.756472	1.04468	0.152969	FALSE	FALSE	-0.117687	0.815397	310/310.0/310.2/310.8/310.81/310.89/310.9	F06/F07.0/F07.1/F07.2/F07.8/F07.9	0.815397	[-0.2790893108238002,0.043714477778180286]
291.4	Specific nonpsychotic mental disorders due to brain damage	mild_vs_none	m3_smk_ses_win	lifetime	Primary L1 logistic	mental disorders	OR	0.879291	0.082421	0.748127	1.03345	0.118579	FALSE	FALSE	-0.12864	0.925991	310/310.0/310.2/310.8/310.81/310.89/310.9	F06/F07.0/F07.1/F07.2/F07.8/F07.9	0.925991	[-0.2901819869074702,0.03290246100892416]
291.4	Specific nonpsychotic mental disorders due to brain damage	mild_vs_none	m4_bmi	lifetime	Primary L1 logistic	mental disorders	OR	0.89459	0.0845971	0.757905	1.05593	0.187936	FALSE	FALSE	-0.11139	0.725989	310/310.0/310.2/310.8/310.81/310.89/310.9	F06/F07.0/F07.1/F07.2/F07.8/F07.9	0.725989	[-0.2771971155859446,0.05441757661831828]
291.4	Specific nonpsychotic mental disorders due to brain damage	moderate_vs_none	m1_crude	lifetime	Primary L1 logistic	mental disorders	OR	0.717914	0.0951452	0.595778	0.865088	0.000495544	FALSE	TRUE	-0.331405	3.30492	310/310.0/310.2/310.8/310.81/310.89/310.9	F06/F07.0/F07.1/F07.2/F07.8/F07.9	3.30492	[-0.5178863409125302,-0.14492412499259041]
291.4	Specific nonpsychotic mental disorders due to brain damage	moderate_vs_none	m2_demo	lifetime	Primary L1 logistic	mental disorders	OR	0.742021	0.0996242	0.610402	0.902021	0.0027442	FALSE	TRUE	-0.298377	2.56158	310/310.0/310.2/310.8/310.81/310.89/310.9	F06/F07.0/F07.1/F07.2/F07.8/F07.9	2.56158	[-0.4936373123940633,-0.10311745694488131]
291.4	Specific nonpsychotic mental disorders due to brain damage	moderate_vs_none	m3_smk_ses_win	lifetime	Primary L1 logistic	mental disorders	OR	0.725649	0.0995925	0.596971	0.882063	0.00128184	FALSE	TRUE	-0.320689	2.89217	310/310.0/310.2/310.8/310.81/310.89/310.9	F06/F07.0/F07.1/F07.2/F07.8/F07.9	2.89217	[-0.5158867889969581,-0.12549150341624804]
291.4	Specific nonpsychotic mental disorders due to brain damage	moderate_vs_none	m4_bmi	lifetime	Primary L1 logistic	mental disorders	OR	0.764385	0.104926	0.622298	0.938913	0.0104464	FALSE	FALSE	-0.268684	1.98103	310/310.0/310.2/310.8/310.81/310.89/310.9	F06/F07.0/F07.1/F07.2/F07.8/F07.9	1.98103	[-0.4743356056780256,-0.06303198631845072]
291.4	Specific nonpsychotic mental disorders due to brain damage	severe_vs_none	m1_crude	lifetime	Primary L1 logistic	mental disorders	OR	0.628808	0.0962574	0.520696	0.759369	1.43798e-06	TRUE	TRUE	-0.463929	5.84225	310/310.0/310.2/310.8/310.81/310.89/310.9	F06/F07.0/F07.1/F07.2/F07.8/F07.9	5.84225	[-0.6525898246482842,-0.2752676517413207]
291.4	Specific nonpsychotic mental disorders due to brain damage	severe_vs_none	m2_demo	lifetime	Primary L1 logistic	mental disorders	OR	0.698334	0.103061	0.570608	0.854651	0.000494082	FALSE	TRUE	-0.359058	3.3062	310/310.0/310.2/310.8/310.81/310.89/310.9	F06/F07.0/F07.1/F07.2/F07.8/F07.9	3.3062	[-0.5610534283793033,-0.1570626171047584]
291.4	Specific nonpsychotic mental disorders due to brain damage	severe_vs_none	m3_smk_ses_win	lifetime	Primary L1 logistic	mental disorders	OR	0.689024	0.102872	0.563209	0.842945	0.000293699	FALSE	TRUE	-0.372479	3.5321	310/310.0/310.2/310.8/310.81/310.89/310.9	F06/F07.0/F07.1/F07.2/F07.8/F07.9	3.5321	[-0.5741048565457715,-0.1708533437465327]
291.4	Specific nonpsychotic mental disorders due to brain damage	severe_vs_none	m4_bmi	lifetime	Primary L1 logistic	mental disorders	OR	0.726735	0.114114	0.581088	0.908887	0.00515547	FALSE	TRUE	-0.319194	2.28773	310/310.0/310.2/310.8/310.81/310.89/310.9	F06/F07.0/F07.1/F07.2/F07.8/F07.9	2.28773	[-0.5428522332743686,-0.09553496414940821]
291.8	Alteration of consciousness	severe_vs_none	m4_IPW	lifetime	IPW sensitivity	mental disorders	OR	0.917851		0.862377	0.976893	0.00704011	FALSE	TRUE		2.15242					7661	3196	4465	0.868153	0.927484	0.939935	0.939924	0.940732	FALSE
291.8	Alteration of consciousness	AHI≥15 vs <15	m1_crude	lifetime	Primary L1 logistic	mental disorders	OR	0.927475	0.0174111	0.896359	0.959672	1.53074e-05	TRUE	TRUE	-0.0752892	4.8151	780.0/780.09	G47.1/R40.0/R40.1	4.8151	[-0.10941429087483065,-0.041164171147977054]
291.8	Alteration of consciousness	AHI≥15 vs <15	m2_demo	lifetime	Primary L1 logistic	mental disorders	OR	0.938983	0.0180323	0.906377	0.972763	0.000480526	FALSE	TRUE	-0.0629576	3.31828	780.0/780.09	G47.1/R40.0/R40.1	3.31828	[-0.09830019749898813,-0.027614974774166863]
291.8	Alteration of consciousness	AHI≥15 vs <15	m3_smk_ses_win	lifetime	Primary L1 logistic	mental disorders	OR	0.935344	0.01805	0.902832	0.969026	0.000212982	FALSE	TRUE	-0.066841	3.67166	780.0/780.09	G47.1/R40.0/R40.1	3.67166	[-0.10221836516928048,-0.031463611202380615]
291.8	Alteration of consciousness	AHI≥15 vs <15	m4_bmi	lifetime	Primary L1 logistic	mental disorders	OR	0.976926	0.0189878	0.941237	1.01397	0.218902	FALSE	FALSE	-0.0233446	0.659751	780.0/780.09	G47.1/R40.0/R40.1	0.659751	[-0.060560063919609525,0.013870780996169587]
291.8	Alteration of consciousness	AHI≥5 vs <5	m1_crude	lifetime	Primary L1 logistic	mental disorders	OR	0.84254	0.0186277	0.812334	0.87387	3.65434e-20	TRUE	TRUE	-0.171334	19.4372	780.0/780.09	G47.1/R40.0/R40.1	19.4372	[-0.2078433095303886,-0.13482397171944532]
291.8	Alteration of consciousness	AHI≥5 vs <5	m2_demo	lifetime	Primary L1 logistic	mental disorders	OR	0.840401	0.0194216	0.809012	0.873008	3.46857e-19	TRUE	TRUE	-0.173876	18.4598	780.0/780.09	G47.1/R40.0/R40.1	18.4598	[-0.21194113262970712,-0.13581003083681834]
291.8	Alteration of consciousness	AHI≥5 vs <5	m3_smk_ses_win	lifetime	Primary L1 logistic	mental disorders	OR	0.836395	0.0194397	0.805127	0.868878	3.92238e-20	TRUE	TRUE	-0.178654	19.4065	780.0/780.09	G47.1/R40.0/R40.1	19.4065	[-0.21675518398182855,-0.14055295538343474]
291.8	Alteration of consciousness	AHI≥5 vs <5	m4_bmi	lifetime	Primary L1 logistic	mental disorders	OR	0.866963	0.0204405	0.832917	0.902401	2.86691e-12	TRUE	TRUE	-0.142759	11.5426	780.0/780.09	G47.1/R40.0/R40.1	11.5426	[-0.1828212296150926,-0.10269588797663723]
291.8	Alteration of consciousness	mild_vs_none	m1_crude	lifetime	Primary L1 logistic	mental disorders	OR	0.836046	0.0222927	0.800303	0.873385	9.53191e-16	TRUE	TRUE	-0.179072	15.0208	780.0/780.09	G47.1/R40.0/R40.1	15.0208	[-0.22276440268540001,-0.13537860980623548]
291.8	Alteration of consciousness	mild_vs_none	m2_demo	lifetime	Primary L1 logistic	mental disorders	OR	0.840289	0.0229541	0.803323	0.878956	3.43554e-14	TRUE	TRUE	-0.17401	13.464	780.0/780.09	G47.1/R40.0/R40.1	13.464	[-0.21899900126797534,-0.12902041000197867]
291.8	Alteration of consciousness	mild_vs_none	m3_smk_ses_win	lifetime	Primary L1 logistic	mental disorders	OR	0.837517	0.0229704	0.800647	0.876084	1.17019e-14	TRUE	TRUE	-0.177314	13.9317	780.0/780.09	G47.1/R40.0/R40.1	13.9317	[-0.22233513819758047,-0.13229290753391462]
291.8	Alteration of consciousness	mild_vs_none	m4_bmi	lifetime	Primary L1 logistic	mental disorders	OR	0.876071	0.0236206	0.836437	0.917583	2.1264e-08	TRUE	TRUE	-0.132308	7.67235	780.0/780.09	G47.1/R40.0/R40.1	7.67235	[-0.17860385292276112,-0.08601272704302024]
291.8	Alteration of consciousness	moderate_vs_none	m1_crude	lifetime	Primary L1 logistic	mental disorders	OR	0.824201	0.0250425	0.784724	0.865664	1.15863e-14	TRUE	TRUE	-0.193341	13.9361	780.0/780.09	G47.1/R40.0/R40.1	13.9361	[-0.24242287596233641,-0.14425826333293912]
291.8	Alteration of consciousness	moderate_vs_none	m2_demo	lifetime	Primary L1 logistic	mental disorders	OR	0.840126	0.0264515	0.79768	0.88483	4.52533e-11	TRUE	TRUE	-0.174203	10.3443	780.0/780.09	G47.1/R40.0/R40.1	10.3443	[-0.22604729321991227,-0.12235940832526368]
291.8	Alteration of consciousness	moderate_vs_none	m3_smk_ses_win	lifetime	Primary L1 logistic	mental disorders	OR	0.835199	0.0264702	0.792973	0.879673	1.02222e-11	TRUE	TRUE	-0.180086	10.9905	780.0/780.09	G47.1/R40.0/R40.1	10.9905	[-0.23196606679946166,-0.12820493338032327]
291.8	Alteration of consciousness	moderate_vs_none	m4_bmi	lifetime	Primary L1 logistic	mental disorders	OR	0.899197	0.0280319	0.851127	0.949983	0.000150387	FALSE	TRUE	-0.106253	3.82279	780.0/780.09	G47.1/R40.0/R40.1	3.82279	[-0.1611942560576143,-0.05131137193017166]
291.8	Alteration of consciousness	severe_vs_none	m1_crude	lifetime	Primary L1 logistic	mental disorders	OR	0.868128	0.0240053	0.828229	0.909949	3.83778e-09	TRUE	TRUE	-0.141416	8.41592	780.0/780.09	G47.1/R40.0/R40.1	8.41592	[-0.1884658281201191,-0.09436669077279977]
291.8	Alteration of consciousness	severe_vs_none	m2_demo	lifetime	Primary L1 logistic	mental disorders	OR	0.891495	0.0259366	0.847308	0.937985	9.49699e-06	TRUE	TRUE	-0.114856	5.02241	780.0/780.09	G47.1/R40.0/R40.1	5.02241	[-0.1656906446837352,-0.06402087016205632]
291.8	Alteration of consciousness	severe_vs_none	m3_smk_ses_win	lifetime	Primary L1 logistic	mental disorders	OR	0.884483	0.0259886	0.840558	0.930702	2.32017e-06	TRUE	TRUE	-0.122752	5.63448	780.0/780.09	G47.1/R40.0/R40.1	5.63448	[-0.17368907147801885,-0.07181581452292529]
291.8	Alteration of consciousness	severe_vs_none	m4_bmi	lifetime	Primary L1 logistic	mental disorders	OR	0.939935	0.0290659	0.887885	0.995036	0.0330738	FALSE	FALSE	-0.0619448	1.48052	780.0/780.09	G47.1/R40.0/R40.1	1.48052	[-0.11891291261697148,-0.004976743059345527]
292	Neurological disorders	severe_vs_none	m4_IPW	lifetime	IPW sensitivity	mental disorders	OR	0.628489		0.401192	0.984561	0.0425704	FALSE	FALSE		1.37089					169	46	123	0.457534	0.611613	0.584659	0.582971	0.583277	TRUE
292	Neurological disorders	AHI≥15 vs <15	m1_crude	lifetime	Primary L1 logistic	mental disorders	OR	0.569817	0.11757	0.452543	0.717481	1.71929e-06	TRUE	TRUE	-0.562441	5.76465	781.8/799.50/799.51/799.53/799.54/799.55/799.59	R41/R41.8	5.76465	[-0.7928728984002961,-0.3320086039418898]
292	Neurological disorders	AHI≥15 vs <15	m2_demo	lifetime	Primary L1 logistic	mental disorders	OR	0.584849	0.120675	0.461662	0.740905	8.78913e-06	TRUE	TRUE	-0.536402	5.05605	781.8/799.50/799.51/799.53/799.54/799.55/799.59	R41/R41.8	5.05605	[-0.7729214883687398,-0.29988277200753866]
292	Neurological disorders	AHI≥15 vs <15	m3_smk_ses_win	lifetime	Primary L1 logistic	mental disorders	OR	0.581405	0.12067	0.458949	0.736534	6.9848e-06	TRUE	TRUE	-0.542308	5.15585	781.8/799.50/799.51/799.53/799.54/799.55/799.59	R41/R41.8	5.15585	[-0.7788157026696658,-0.3057994426554191]
292	Neurological disorders	AHI≥15 vs <15	m4_bmi	lifetime	Primary L1 logistic	mental disorders	OR	0.669293	0.126197	0.522634	0.857106	0.00146356	FALSE	TRUE	-0.401534	2.83459	781.8/799.50/799.51/799.53/799.54/799.55/799.59	R41/R41.8	2.83459	[-0.6488743642221673,-0.15419310971827613]
292	Neurological disorders	AHI≥5 vs <5	m1_crude	lifetime	Primary L1 logistic	mental disorders	OR	0.682455	0.112284	0.547644	0.850453	0.000667459	FALSE	TRUE	-0.382058	3.17558	781.8/799.50/799.51/799.53/799.54/799.55/799.59	R41/R41.8	3.17558	[-0.6021305453191461,-0.16198572511384413]
292	Neurological disorders	AHI≥5 vs <5	m2_demo	lifetime	Primary L1 logistic	mental disorders	OR	0.703008	0.117023	0.558921	0.88424	0.0026016	FALSE	TRUE	-0.352387	2.58476	781.8/799.50/799.51/799.53/799.54/799.55/799.59	R41/R41.8	2.58476	[-0.5817472535396212,-0.12302643111678047]
292	Neurological disorders	AHI≥5 vs <5	m3_smk_ses_win	lifetime	Primary L1 logistic	mental disorders	OR	0.694665	0.11703	0.55228	0.873759	0.0018514	FALSE	TRUE	-0.364326	2.7325	781.8/799.50/799.51/799.53/799.54/799.55/799.59	R41/R41.8	2.7325	[-0.5937009920835898,-0.13495063091515103]
292	Neurological disorders	AHI≥5 vs <5	m4_bmi	lifetime	Primary L1 logistic	mental disorders	OR	0.823523	0.123877	0.645999	1.04983	0.117023	FALSE	FALSE	-0.194163	0.931729	781.8/799.50/799.51/799.53/799.54/799.55/799.59	R41/R41.8	0.931729	[-0.43695706959438974,0.048630391857844985]
292	Neurological disorders	mild_vs_none	m1_crude	lifetime	Primary L1 logistic	mental disorders	OR	0.888427	0.128127	0.69113	1.14204	0.355835	FALSE	FALSE	-0.118303	0.448751	781.8/799.50/799.51/799.53/799.54/799.55/799.59	R41/R41.8	0.448751	[-0.36942719486088926,0.13282050019122893]
292	Neurological disorders	mild_vs_none	m2_demo	lifetime	Primary L1 logistic	mental disorders	OR	0.901389	0.131425	0.696695	1.16622	0.429563	FALSE	FALSE	-0.103818	0.366974	781.8/799.50/799.51/799.53/799.54/799.55/799.59	R41/R41.8	0.366974	[-0.3614072040586268,0.153770766681781]
292	Neurological disorders	mild_vs_none	m3_smk_ses_win	lifetime	Primary L1 logistic	mental disorders	OR	0.891957	0.131513	0.689287	1.15422	0.38463	FALSE	FALSE	-0.114337	0.414957	781.8/799.50/799.51/799.53/799.54/799.55/799.59	R41/R41.8	0.414957	[-0.37209801331381687,0.14342383907937706]
292	Neurological disorders	mild_vs_none	m4_bmi	lifetime	Primary L1 logistic	mental disorders	OR	0.963255	0.135444	0.738671	1.25612	0.78224	FALSE	FALSE	-0.0374371	0.10666	781.8/799.50/799.51/799.53/799.54/799.55/799.59	R41/R41.8	0.10666	[-0.30290325392514583,0.22802910901528717]
292	Neurological disorders	moderate_vs_none	m1_crude	lifetime	Primary L1 logistic	mental disorders	OR	0.625466	0.160257	0.456871	0.856278	0.00340968	FALSE	TRUE	-0.469258	2.46729	781.8/799.50/799.51/799.53/799.54/799.55/799.59	R41/R41.8	2.46729	[-0.7833551425850689,-0.15516076534762718]
292	Neurological disorders	moderate_vs_none	m2_demo	lifetime	Primary L1 logistic	mental disorders	OR	0.644047	0.16789	0.463456	0.895006	0.00877585	FALSE	TRUE	-0.439984	2.05671	781.8/799.50/799.51/799.53/799.54/799.55/799.59	R41/R41.8	2.05671	[-0.7690432207097677,-0.11092528752690245]
292	Neurological disorders	moderate_vs_none	m3_smk_ses_win	lifetime	Primary L1 logistic	mental disorders	OR	0.639106	0.168063	0.459746	0.88844	0.00772641	FALSE	TRUE	-0.447685	2.11202	781.8/799.50/799.51/799.53/799.54/799.55/799.59	R41/R41.8	2.11202	[-0.7770815490476891,-0.11828807006792585]
292	Neurological disorders	moderate_vs_none	m4_bmi	lifetime	Primary L1 logistic	mental disorders	OR	0.749716	0.17758	0.529346	1.06183	0.104772	FALSE	FALSE	-0.288061	0.979755	781.8/799.50/799.51/799.53/799.54/799.55/799.59	R41/R41.8	0.979755	[-0.6361120612640843,0.05998976079661428]
292	Neurological disorders	severe_vs_none	m1_crude	lifetime	Primary L1 logistic	mental disorders	OR	0.458528	0.172798	0.326799	0.643356	6.40942e-06	TRUE	TRUE	-0.779734	5.19318	781.8/799.50/799.51/799.53/799.54/799.55/799.59	R41/R41.8	5.19318	[-1.1184108241435875,-0.44105692246915]
292	Neurological disorders	severe_vs_none	m2_demo	lifetime	Primary L1 logistic	mental disorders	OR	0.45589	0.183273	0.318315	0.652924	1.81945e-05	TRUE	TRUE	-0.785504	4.74006	781.8/799.50/799.51/799.53/799.54/799.55/799.59	R41/R41.8	4.74006	[-1.1447137963283858,-0.4262949372973148]
292	Neurological disorders	severe_vs_none	m3_smk_ses_win	lifetime	Primary L1 logistic	mental disorders	OR	0.456365	0.183246	0.318664	0.653569	1.86117e-05	TRUE	TRUE	-0.784463	4.73021	781.8/799.50/799.51/799.53/799.54/799.55/799.59	R41/R41.8	4.73021	[-1.1436189840034134,-0.425307327587969]
292	Neurological disorders	severe_vs_none	m4_bmi	lifetime	Primary L1 logistic	mental disorders	OR	0.584659	0.201686	0.393756	0.868117	0.00778636	FALSE	TRUE	-0.536727	2.10867	781.8/799.50/799.51/799.53/799.54/799.55/799.59	R41/R41.8	2.10867	[-0.9320248205165536,-0.14142892426903303]
292.1	Aphasia/speech disturbance	severe_vs_none	m4_IPW	lifetime	IPW sensitivity	mental disorders	OR	0.981364		0.825953	1.16602	0.83066	FALSE	FALSE		0.0805766					943	427	516	1.01363	0.917841	0.990673	0.990307	0.990401	FALSE
292.1	Aphasia/speech disturbance	AHI≥15 vs <15	m1_crude	lifetime	Primary L1 logistic	mental disorders	OR	1.04575	0.0455097	0.956514	1.14332	0.325592	FALSE	FALSE	0.0447375	0.487327	784.5/784.51/784.52/784.59/799.52	R47.0/R47.1/R47.8	0.487327	[-0.04445991948582669,0.13393494714420204]
292.1	Aphasia/speech disturbance	AHI≥15 vs <15	m2_demo	lifetime	Primary L1 logistic	mental disorders	OR	0.916156	0.0464193	0.836483	1.00342	0.0592304	FALSE	FALSE	-0.0875691	1.22746	784.5/784.51/784.52/784.59/799.52	R47.0/R47.1/R47.8	1.22746	[-0.1785493899662966,0.0034111162191218514]
292.1	Aphasia/speech disturbance	AHI≥15 vs <15	m3_smk_ses_win	lifetime	Primary L1 logistic	mental disorders	OR	0.913455	0.0464537	0.833961	1.00053	0.0513383	FALSE	FALSE	-0.0905216	1.28956	784.5/784.51/784.52/784.59/799.52	R47.0/R47.1/R47.8	1.28956	[-0.18156922515888796,0.0005259962165822252]
292.1	Aphasia/speech disturbance	AHI≥15 vs <15	m4_bmi	lifetime	Primary L1 logistic	mental disorders	OR	1.02099	0.048281	0.928805	1.12232	0.667018	FALSE	FALSE	0.0207726	0.175862	784.5/784.51/784.52/784.59/799.52	R47.0/R47.1/R47.8	0.175862	[-0.07385639322559254,0.1154016305784819]
292.1	Aphasia/speech disturbance	AHI≥5 vs <5	m1_crude	lifetime	Primary L1 logistic	mental disorders	OR	1.06605	0.0514096	0.963866	1.17906	0.213465	FALSE	FALSE	0.0639584	0.670674	784.5/784.51/784.52/784.59/799.52	R47.0/R47.1/R47.8	0.670674	[-0.036802519403575804,0.16471929483416692]
292.1	Aphasia/speech disturbance	AHI≥5 vs <5	m2_demo	lifetime	Primary L1 logistic	mental disorders	OR	0.837425	0.0523492	0.755764	0.92791	0.000700918	FALSE	TRUE	-0.177423	3.15433	784.5/784.51/784.52/784.59/799.52	R47.0/R47.1/R47.8	3.15433	[-0.2800256047040576,-0.07482043035403385]
292.1	Aphasia/speech disturbance	AHI≥5 vs <5	m3_smk_ses_win	lifetime	Primary L1 logistic	mental disorders	OR	0.834325	0.0523863	0.752911	0.924541	0.00054494	FALSE	TRUE	-0.181133	3.26365	784.5/784.51/784.52/784.59/799.52	R47.0/R47.1/R47.8	3.26365	[-0.28380773150526173,-0.07845736305926154]
292.1	Aphasia/speech disturbance	AHI≥5 vs <5	m4_bmi	lifetime	Primary L1 logistic	mental disorders	OR	0.936664	0.0543289	0.842052	1.04191	0.228456	FALSE	FALSE	-0.0654308	0.641197	784.5/784.51/784.52/784.59/799.52	R47.0/R47.1/R47.8	0.641197	[-0.1719135884901569,0.04105194205032839]
292.1	Aphasia/speech disturbance	mild_vs_none	m1_crude	lifetime	Primary L1 logistic	mental disorders	OR	1.05339	0.0602748	0.936018	1.18548	0.388152	FALSE	FALSE	0.0520155	0.410998	784.5/784.51/784.52/784.59/799.52	R47.0/R47.1/R47.8	0.410998	[-0.06612082941538047,0.17015187584435645]
292.1	Aphasia/speech disturbance	mild_vs_none	m2_demo	lifetime	Primary L1 logistic	mental disorders	OR	0.858865	0.0609584	0.762144	0.967861	0.0125656	FALSE	FALSE	-0.152143	1.90082	784.5/784.51/784.52/784.59/799.52	R47.0/R47.1/R47.8	1.90082	[-0.2716193110824837,-0.032666678827642626]
292.1	Aphasia/speech disturbance	mild_vs_none	m3_smk_ses_win	lifetime	Primary L1 logistic	mental disorders	OR	0.856254	0.0610081	0.759753	0.965012	0.0109673	FALSE	FALSE	-0.155189	1.9599	784.5/784.51/784.52/784.59/799.52	R47.0/R47.1/R47.8	1.9599	[-0.27476230440061444,-0.03561494272381782]
292.1	Aphasia/speech disturbance	mild_vs_none	m4_bmi	lifetime	Primary L1 logistic	mental disorders	OR	0.908176	0.0623177	0.803758	1.02616	0.122206	FALSE	FALSE	-0.096317	0.912908	784.5/784.51/784.52/784.59/799.52	R47.0/R47.1/R47.8	0.912908	[-0.2184573627535869,0.02582337902680161]
292.1	Aphasia/speech disturbance	moderate_vs_none	m1_crude	lifetime	Primary L1 logistic	mental disorders	OR	1.14305	0.0653061	1.00572	1.29913	0.0406344	FALSE	FALSE	0.133697	1.39111	784.5/784.51/784.52/784.59/799.52	R47.0/R47.1/R47.8	1.39111	[0.005699768657073417,0.2616949474492746]
292.1	Aphasia/speech disturbance	moderate_vs_none	m2_demo	lifetime	Primary L1 logistic	mental disorders	OR	0.864657	0.0669587	0.758313	0.985915	0.0298698	FALSE	FALSE	-0.145422	1.52477	784.5/784.51/784.52/784.59/799.52	R47.0/R47.1/R47.8	1.52477	[-0.27665859743086446,-0.01418515218069677]
292.1	Aphasia/speech disturbance	moderate_vs_none	m3_smk_ses_win	lifetime	Primary L1 logistic	mental disorders	OR	0.861001	0.0669932	0.755055	0.981812	0.025486	FALSE	FALSE	-0.14966	1.5937	784.5/784.51/784.52/784.59/799.52	R47.0/R47.1/R47.8	1.5937	[-0.28096412772209856,-0.018355542606067532]
292.1	Aphasia/speech disturbance	moderate_vs_none	m4_bmi	lifetime	Primary L1 logistic	mental disorders	OR	0.946198	0.0704199	0.824215	1.08623	0.432253	FALSE	FALSE	-0.0553037	0.364262	784.5/784.51/784.52/784.59/799.52	R47.0/R47.1/R47.8	0.364262	[-0.1933242272953125,0.08271682048104455]
292.1	Aphasia/speech disturbance	severe_vs_none	m1_crude	lifetime	Primary L1 logistic	mental disorders	OR	1.01299	0.0657018	0.890593	1.15221	0.844285	FALSE	FALSE	0.0129049	0.0735112	784.5/784.51/784.52/784.59/799.52	R47.0/R47.1/R47.8	0.0735112	[-0.11586821709227317,0.14167798467042572]
292.1	Aphasia/speech disturbance	severe_vs_none	m2_demo	lifetime	Primary L1 logistic	mental disorders	OR	0.813516	0.0687523	0.710958	0.930868	0.00268272	FALSE	TRUE	-0.20639	2.57143	784.5/784.51/784.52/784.59/799.52	R47.0/R47.1/R47.8	2.57143	[-0.34114199051342176,-0.07163777652946937]
292.1	Aphasia/speech disturbance	severe_vs_none	m3_smk_ses_win	lifetime	Primary L1 logistic	mental disorders	OR	0.81195	0.0688336	0.709476	0.929224	0.00247505	FALSE	TRUE	-0.208316	2.60642	784.5/784.51/784.52/784.59/799.52	R47.0/R47.1/R47.8	2.60642	[-0.34322790926589586,-0.07340496659175078]
292.1	Aphasia/speech disturbance	severe_vs_none	m4_bmi	lifetime	Primary L1 logistic	mental disorders	OR	0.990673	0.0756787	0.854108	1.14907	0.901457	FALSE	FALSE	-0.00937065	0.0450552	784.5/784.51/784.52/784.59/799.52	R47.0/R47.1/R47.8	0.0450552	[-0.15769821245098073,0.13895691361350146]
292.11	Aphasia	severe_vs_none	m4_IPW	lifetime	IPW sensitivity	mental disorders	OR	0.810788		0.549913	1.19542	0.289664	FALSE	FALSE		0.538105					198	89	109	1.00003	0.83514	0.904312	0.902994	0.903474	FALSE
292.11	Aphasia	AHI≥15 vs <15	m1_crude	lifetime	Primary L1 logistic	mental disorders	OR	1.12498	0.0985496	0.927382	1.36468	0.232096	FALSE	FALSE	0.117764	0.634332	784.3		0.634332	[-0.07538920837944901,0.3109179541332547]
292.11	Aphasia	AHI≥15 vs <15	m2_demo	lifetime	Primary L1 logistic	mental disorders	OR	1.00513	0.100194	0.825917	1.22323	0.959278	FALSE	FALSE	0.00511581	0.0180554	784.3		0.0180554	[-0.19126047355565146,0.2014921022147848]
292.11	Aphasia	AHI≥15 vs <15	m3_smk_ses_win	lifetime	Primary L1 logistic	mental disorders	OR	1.00371	0.10023	0.824697	1.22159	0.970497	FALSE	FALSE	0.00370693	0.0130056	784.3		0.0130056	[-0.19273977628718542,0.2001536414430518]
292.11	Aphasia	AHI≥15 vs <15	m4_bmi	lifetime	Primary L1 logistic	mental disorders	OR	1.06402	0.103618	0.868458	1.30361	0.549273	FALSE	FALSE	0.0620518	0.260212	784.3		0.260212	[-0.14103623311318075,0.2651397647813149]
292.11	Aphasia	AHI≥5 vs <5	m1_crude	lifetime	Primary L1 logistic	mental disorders	OR	1.05607	0.111547	0.848682	1.31414	0.624778	FALSE	FALSE	0.0545564	0.204275	784.3		0.204275	[-0.16407110010444162,0.27318399041224606]
292.11	Aphasia	AHI≥5 vs <5	m2_demo	lifetime	Primary L1 logistic	mental disorders	OR	0.830976	0.11301	0.665878	1.03701	0.101339	FALSE	FALSE	-0.185154	0.994221	784.3		0.994221	[-0.40664891116275714,0.036340439340801056]
292.11	Aphasia	AHI≥5 vs <5	m3_smk_ses_win	lifetime	Primary L1 logistic	mental disorders	OR	0.828827	0.113024	0.664138	1.03436	0.0966938	FALSE	FALSE	-0.187743	1.0146	784.3		1.0146	[-0.4092655955245488,0.033778942222497915]
292.11	Aphasia	AHI≥5 vs <5	m4_bmi	lifetime	Primary L1 logistic	mental disorders	OR	0.872992	0.11663	0.6946	1.0972	0.244177	FALSE	FALSE	-0.135828	0.612295	784.3		0.612295	[-0.3644187766170208,0.09276209201139787]
292.11	Aphasia	mild_vs_none	m1_crude	lifetime	Primary L1 logistic	mental disorders	OR	0.979664	0.132941	0.754949	1.27127	0.877177	FALSE	FALSE	-0.0205459	0.056913	784.3		0.056913	[-0.281104776925107,0.24001298172218197]
292.11	Aphasia	mild_vs_none	m2_demo	lifetime	Primary L1 logistic	mental disorders	OR	0.785693	0.133867	0.604373	1.02141	0.0715909	FALSE	FALSE	-0.24119	1.14514	784.3		1.14514	[-0.5035641996296537,0.021184902820604395]
292.11	Aphasia	mild_vs_none	m3_smk_ses_win	lifetime	Primary L1 logistic	mental disorders	OR	0.783386	0.133889	0.602573	1.01846	0.0682473	FALSE	FALSE	-0.244129	1.16591	784.3		1.16591	[-0.5065466189150035,0.018288342813387454]
292.11	Aphasia	mild_vs_none	m4_bmi	lifetime	Primary L1 logistic	mental disorders	OR	0.775388	0.136218	0.593704	1.01267	0.0618278	FALSE	FALSE	-0.254392	1.20882	784.3		1.20882	[-0.521375049629031,0.012591415449448307]
292.11	Aphasia	moderate_vs_none	m1_crude	lifetime	Primary L1 logistic	mental disorders	OR	1.23405	0.138587	0.940519	1.6192	0.129147	FALSE	FALSE	0.210303	0.888915	784.3		0.888915	[-0.06132360925219224,0.4819293430656918]
292.11	Aphasia	moderate_vs_none	m2_demo	lifetime	Primary L1 logistic	mental disorders	OR	0.93387	0.141315	0.707943	1.2319	0.628277	FALSE	FALSE	-0.0684183	0.201849	784.3		0.201849	[-0.34539124558671386,0.20855472191912483]
292.11	Aphasia	moderate_vs_none	m3_smk_ses_win	lifetime	Primary L1 logistic	mental disorders	OR	0.929411	0.141345	0.704523	1.22609	0.60452	FALSE	FALSE	-0.073204	0.21859	784.3		0.21859	[-0.3502342759684576,0.20382617759156696]
292.11	Aphasia	moderate_vs_none	m4_bmi	lifetime	Primary L1 logistic	mental disorders	OR	0.959268	0.147681	0.718181	1.28129	0.778262	FALSE	FALSE	-0.0415847	0.108874	784.3		0.108874	[-0.33103372834270256,0.24786441702913858]
292.11	Aphasia	severe_vs_none	m1_crude	lifetime	Primary L1 logistic	mental disorders	OR	0.99892	0.142951	0.754833	1.32194	0.993971	FALSE	FALSE	-0.00108025	0.00262645	784.3		0.00262645	[-0.2812593705239791,0.2790988687408248]
292.11	Aphasia	severe_vs_none	m2_demo	lifetime	Primary L1 logistic	mental disorders	OR	0.794575	0.148612	0.593795	1.06324	0.121789	FALSE	FALSE	-0.229948	0.914392	784.3		0.914392	[-0.5212218101653711,0.06132543450004266]
292.11	Aphasia	severe_vs_none	m3_smk_ses_win	lifetime	Primary L1 logistic	mental disorders	OR	0.792985	0.148594	0.592627	1.06108	0.118532	FALSE	FALSE	-0.23195	0.926163	784.3		0.926163	[-0.5231901022662953,0.059289252405260395]
292.11	Aphasia	severe_vs_none	m4_bmi	lifetime	Primary L1 logistic	mental disorders	OR	0.904312	0.161765	0.658603	1.24169	0.534093	FALSE	FALSE	-0.100581	0.272383	784.3		0.272383	[-0.41763470509064465,0.21647313769336668]
292.12	Symbolic dysfunction	severe_vs_none	m4_IPW	lifetime	IPW sensitivity	mental disorders	OR	0.593938		0.349171	1.01029	0.0545795	FALSE	FALSE		1.26297					112	41	71	0.70701	0.674649	0.702903			FALSE
292.12	Symbolic dysfunction	AHI≥15 vs <15	m1_crude	lifetime	Primary L1 logistic	mental disorders	OR	0.626051	0.151265	0.465428	0.842105	0.00196117	FALSE	TRUE	-0.468324	2.70748	784.6/784.60/784.61/784.69	R48.0/R48.1/R48.2/R48.8	2.70748	[-0.7647978209823852,-0.17185002808811434]
292.12	Symbolic dysfunction	AHI≥15 vs <15	m2_demo	lifetime	Primary L1 logistic	mental disorders	OR	0.622712	0.154698	0.459841	0.843269	0.00219929	FALSE	TRUE	-0.473672	2.65772	784.6/784.60/784.61/784.69	R48.0/R48.1/R48.2/R48.8	2.65772	[-0.7768743893614151,-0.17046897376345893]
292.12	Symbolic dysfunction	AHI≥15 vs <15	m3_smk_ses_win	lifetime	Primary L1 logistic	mental disorders	OR	0.621153	0.154746	0.458648	0.841238	0.00208984	FALSE	TRUE	-0.476177	2.67989	784.6/784.60/784.61/784.69	R48.0/R48.1/R48.2/R48.8	2.67989	[-0.7794731767836537,-0.17288111807135131]
292.12	Symbolic dysfunction	AHI≥15 vs <15	m4_bmi	lifetime	Primary L1 logistic	mental disorders	OR	0.636603	0.161547	0.46383	0.873731	0.00518157	FALSE	TRUE	-0.451609	2.28554	784.6/784.60/784.61/784.69	R48.0/R48.1/R48.2/R48.8	2.28554	[-0.7682364039208931,-0.13498245173523798]
292.12	Symbolic dysfunction	AHI≥5 vs <5	m1_crude	lifetime	Primary L1 logistic	mental disorders	OR	0.691094	0.147352	0.517739	0.922493	0.0121599	FALSE	TRUE	-0.36948	1.91507	784.6/784.60/784.61/784.69	R48.0/R48.1/R48.2/R48.8	1.91507	[-0.6582839073419273,-0.08067586851453956]
292.12	Symbolic dysfunction	AHI≥5 vs <5	m2_demo	lifetime	Primary L1 logistic	mental disorders	OR	0.659249	0.152355	0.489063	0.888657	0.00624256	FALSE	TRUE	-0.416655	2.20464	784.6/784.60/784.61/784.69	R48.0/R48.1/R48.2/R48.8	2.20464	[-0.7152648944383991,-0.11804421750324423]
292.12	Symbolic dysfunction	AHI≥5 vs <5	m3_smk_ses_win	lifetime	Primary L1 logistic	mental disorders	OR	0.657501	0.152304	0.487815	0.886213	0.00590345	FALSE	TRUE	-0.419309	2.22889	784.6/784.60/784.61/784.69	R48.0/R48.1/R48.2/R48.8	2.22889	[-0.7178198803342326,-0.1207975489347422]
292.12	Symbolic dysfunction	AHI≥5 vs <5	m4_bmi	lifetime	Primary L1 logistic	mental disorders	OR	0.681646	0.16026	0.497904	0.933196	0.0167848	FALSE	FALSE	-0.383244	1.77508	784.6/784.60/784.61/784.69	R48.0/R48.1/R48.2/R48.8	1.77508	[-0.6973482244943477,-0.06914019276405703]
292.12	Symbolic dysfunction	mild_vs_none	m1_crude	lifetime	Primary L1 logistic	mental disorders	OR	0.85166	0.17033	0.609931	1.18919	0.345843	FALSE	FALSE	-0.160567	0.46112	784.6/784.60/784.61/784.69	R48.0/R48.1/R48.2/R48.8	0.46112	[-0.49440877180830983,0.17327395943125196]
292.12	Symbolic dysfunction	mild_vs_none	m2_demo	lifetime	Primary L1 logistic	mental disorders	OR	0.845621	0.174139	0.601102	1.18961	0.33558	FALSE	FALSE	-0.167684	0.474203	784.6/784.60/784.61/784.69	R48.0/R48.1/R48.2/R48.8	0.474203	[-0.5089899365460591,0.17362150372941795]
292.12	Symbolic dysfunction	mild_vs_none	m3_smk_ses_win	lifetime	Primary L1 logistic	mental disorders	OR	0.842101	0.17421	0.598516	1.18482	0.323895	FALSE	FALSE	-0.171856	0.489596	784.6/784.60/784.61/784.69	R48.0/R48.1/R48.2/R48.8	0.489596	[-0.5133011984533349,0.16958973097821325]
292.12	Symbolic dysfunction	mild_vs_none	m4_bmi	lifetime	Primary L1 logistic	mental disorders	OR	0.834906	0.178432	0.588512	1.18446	0.311905	FALSE	FALSE	-0.180437	0.505978	784.6/784.60/784.61/784.69	R48.0/R48.1/R48.2/R48.8	0.505978	[-0.5301572230647684,0.16928418193113537]
292.12	Symbolic dysfunction	moderate_vs_none	m1_crude	lifetime	Primary L1 logistic	mental disorders	OR	0.438413	0.239608	0.274113	0.701194	0.000578646	FALSE	TRUE	-0.824593	3.23759	784.6/784.60/784.61/784.69	R48.0/R48.1/R48.2/R48.8	3.23759	[-1.2942158321686372,-0.3549709481718857]
292.12	Symbolic dysfunction	moderate_vs_none	m2_demo	lifetime	Primary L1 logistic	mental disorders	OR	0.412676	0.247168	0.254226	0.669883	0.000342366	FALSE	TRUE	-0.885093	3.46551	784.6/784.60/784.61/784.69	R48.0/R48.1/R48.2/R48.8	3.46551	[-1.369533014196433,-0.4006522530299888]
292.12	Symbolic dysfunction	moderate_vs_none	m3_smk_ses_win	lifetime	Primary L1 logistic	mental disorders	OR	0.413188	0.247317	0.254467	0.670911	0.000351897	FALSE	TRUE	-0.883852	3.45358	784.6/784.60/784.61/784.69	R48.0/R48.1/R48.2/R48.8	3.45358	[-1.3685847260467296,-0.39911869407768574]
292.12	Symbolic dysfunction	moderate_vs_none	m4_bmi	lifetime	Primary L1 logistic	mental disorders	OR	0.449074	0.257847	0.270918	0.744384	0.00190394	FALSE	TRUE	-0.800569	2.72035	784.6/784.60/784.61/784.69	R48.0/R48.1/R48.2/R48.8	2.72035	[-1.3059390478385426,-0.2951979749921376]
292.12	Symbolic dysfunction	severe_vs_none	m1_crude	lifetime	Primary L1 logistic	mental disorders	OR	0.708736	0.196092	0.482581	1.04087	0.0791453	FALSE	FALSE	-0.344273	1.10157	784.6/784.60/784.61/784.69	R48.0/R48.1/R48.2/R48.8	1.10157	[-0.7286061965384628,0.04006103197918265]
292.12	Symbolic dysfunction	severe_vs_none	m2_demo	lifetime	Primary L1 logistic	mental disorders	OR	0.67831	0.207742	0.451438	1.0192	0.0617022	FALSE	FALSE	-0.388151	1.2097	784.6/784.60/784.61/784.69	R48.0/R48.1/R48.2/R48.8	1.2097	[-0.7953171706287832,0.019015562745524517]
292.12	Symbolic dysfunction	severe_vs_none	m3_smk_ses_win	lifetime	Primary L1 logistic	mental disorders	OR	0.691824	0.207671	0.460496	1.03936	0.0760512	FALSE	FALSE	-0.368423	1.11889	784.6/784.60/784.61/784.69	R48.0/R48.1/R48.2/R48.8	1.11889	[-0.7754513440922697,0.03860438299079738]
292.12	Symbolic dysfunction	severe_vs_none	m4_bmi	lifetime	Primary L1 logistic	mental disorders	OR	0.702903	0.23071	0.447214	1.10478	0.1265	FALSE	FALSE	-0.352536	0.897909	784.6/784.60/784.61/784.69	R48.0/R48.1/R48.2/R48.8	0.897909	[-0.8047187332477355,0.09964664717547805]
292.2	Mild cognitive impairment	severe_vs_none	m4_IPW	lifetime	IPW sensitivity	mental disorders	OR	0.74436		0.496916	1.11502	0.152168	FALSE	FALSE		0.817678					174	77	97	0.972185	0.665862	0.761911			FALSE
292.2	Mild cognitive impairment	AHI≥15 vs <15	m1_crude	lifetime	Primary L1 logistic	mental disorders	OR	1.03732	0.101459	0.850262	1.26554	0.717967	FALSE	FALSE	0.0366446	0.143896	331.83	F06.7	0.143896	[-0.1622108122086511,0.23549995672795407]
292.2	Mild cognitive impairment	AHI≥15 vs <15	m2_demo	lifetime	Primary L1 logistic	mental disorders	OR	0.846241	0.103206	0.691266	1.03596	0.105736	FALSE	FALSE	-0.166951	0.975778	331.83	F06.7	0.975778	[-0.36923058133490233,0.03532762054296745]
292.2	Mild cognitive impairment	AHI≥15 vs <15	m3_smk_ses_win	lifetime	Primary L1 logistic	mental disorders	OR	0.843347	0.103346	0.688713	1.0327	0.0992291	FALSE	FALSE	-0.170376	1.00336	331.83	F06.7	1.00336	[-0.3729306682679971,0.03217794221364173]
292.2	Mild cognitive impairment	AHI≥15 vs <15	m4_bmi	lifetime	Primary L1 logistic	mental disorders	OR	0.916518	0.105536	0.745262	1.12713	0.4088	FALSE	FALSE	-0.0871733	0.388489	331.83	F06.7	0.388489	[-0.2940195692526767,0.11967294348219444]
292.2	Mild cognitive impairment	AHI≥5 vs <5	m1_crude	lifetime	Primary L1 logistic	mental disorders	OR	1.15579	0.116883	0.919153	1.45335	0.215453	FALSE	FALSE	0.144785	0.666647	331.83	F06.7	0.666647	[-0.08430268504456215,0.3738718635961342]
292.2	Mild cognitive impairment	AHI≥5 vs <5	m2_demo	lifetime	Primary L1 logistic	mental disorders	OR	0.832762	0.118612	0.660022	1.05071	0.122854	FALSE	FALSE	-0.183007	0.910611	331.83	F06.7	0.910611	[-0.4154819892540828,0.04946826889112649]
292.2	Mild cognitive impairment	AHI≥5 vs <5	m3_smk_ses_win	lifetime	Primary L1 logistic	mental disorders	OR	0.830245	0.118686	0.657931	1.04769	0.117011	FALSE	FALSE	-0.186034	0.931772	331.83	F06.7	0.931772	[-0.41865543693329227,0.04658708070622919]
292.2	Mild cognitive impairment	AHI≥5 vs <5	m4_bmi	lifetime	Primary L1 logistic	mental disorders	OR	0.911701	0.121009	0.7192	1.15573	0.444903	FALSE	FALSE	-0.0924434	0.351734	331.83	F06.7	0.351734	[-0.32961623356650427,0.1447294489874461]
292.2	Mild cognitive impairment	mild_vs_none	m1_crude	lifetime	Primary L1 logistic	mental disorders	OR	1.18268	0.134907	0.907895	1.54064	0.213603	FALSE	FALSE	0.167786	0.670392	331.83	F06.7	0.670392	[-0.09662657326983073,0.43219926708916534]
292.2	Mild cognitive impairment	mild_vs_none	m2_demo	lifetime	Primary L1 logistic	mental disorders	OR	0.893807	0.136245	0.68434	1.16739	0.409944	FALSE	FALSE	-0.112265	0.387275	331.83	F06.7	0.387275	[-0.37930070705462227,0.15477082763291092]
292.2	Mild cognitive impairment	mild_vs_none	m3_smk_ses_win	lifetime	Primary L1 logistic	mental disorders	OR	0.889076	0.136398	0.680513	1.16156	0.388697	FALSE	FALSE	-0.117573	0.410389	331.83	F06.7	0.410389	[-0.38490873033583867,0.14976272752072123]
292.2	Mild cognitive impairment	mild_vs_none	m4_bmi	lifetime	Primary L1 logistic	mental disorders	OR	0.906759	0.137956	0.691932	1.18829	0.478023	FALSE	FALSE	-0.0978781	0.320551	331.83	F06.7	0.320551	[-0.36826769182121744,0.17251146914340398]
292.2	Mild cognitive impairment	moderate_vs_none	m1_crude	lifetime	Primary L1 logistic	mental disorders	OR	1.31712	0.144445	0.992369	1.74814	0.0565291	FALSE	FALSE	0.275447	1.24773	331.83	F06.7	1.24773	[-0.007659901433468563,0.5585529246184286]
292.2	Mild cognitive impairment	moderate_vs_none	m2_demo	lifetime	Primary L1 logistic	mental disorders	OR	0.88001	0.14659	0.660252	1.17291	0.383225	FALSE	FALSE	-0.127822	0.416547	331.83	F06.7	0.416547	[-0.4151339232366714,0.15948929290210392]
292.2	Mild cognitive impairment	moderate_vs_none	m3_smk_ses_win	lifetime	Primary L1 logistic	mental disorders	OR	0.878065	0.146734	0.658607	1.17065	0.375515	FALSE	FALSE	-0.130034	0.425372	331.83	F06.7	0.425372	[-0.4176284675004808,0.15755952623674868]
292.2	Mild cognitive impairment	moderate_vs_none	m4_bmi	lifetime	Primary L1 logistic	mental disorders	OR	0.942084	0.151024	0.700709	1.26661	0.69281	FALSE	FALSE	-0.0596612	0.159386	331.83	F06.7	0.159386	[-0.35566251842531094,0.2363402036467033]
292.2	Mild cognitive impairment	severe_vs_none	m1_crude	lifetime	Primary L1 logistic	mental disorders	OR	0.97345	0.152696	0.721669	1.31307	0.860116	FALSE	FALSE	-0.0269091	0.0654428	331.83	F06.7	0.0654428	[-0.3261881726601847,0.2723700689694471]
292.2	Mild cognitive impairment	severe_vs_none	m2_demo	lifetime	Primary L1 logistic	mental disorders	OR	0.715873	0.157742	0.525491	0.975229	0.0340925	FALSE	FALSE	-0.334252	1.46734	331.83	F06.7	1.46734	[-0.6434219646425375,-0.025082952336987985]
292.2	Mild cognitive impairment	severe_vs_none	m3_smk_ses_win	lifetime	Primary L1 logistic	mental disorders	OR	0.720106	0.157812	0.528526	0.98113	0.0374634	FALSE	FALSE	-0.328356	1.42639	331.83	F06.7	1.42639	[-0.6376625577937041,-0.019050072501930526]
292.2	Mild cognitive impairment	severe_vs_none	m4_bmi	lifetime	Primary L1 logistic	mental disorders	OR	0.761911	0.167312	0.548893	1.0576	0.104108	FALSE	FALSE	-0.271925	0.982517	331.83	F06.7	0.982517	[-0.5998509273404591,0.056000396254947404]
292.3	Memory loss	severe_vs_none	m4_IPW	lifetime	IPW sensitivity	mental disorders	OR	0.750759		0.68708	0.820339	2.30934e-10	TRUE	TRUE		9.63651					3755	1386	2369	0.708385	0.722628	0.729788	0.729728	0.739805	TRUE
292.3	Memory loss	AHI≥15 vs <15	m1_crude	lifetime	Primary L1 logistic	mental disorders	OR	0.791327	0.0228375	0.756688	0.827552	1.20526e-24	TRUE	TRUE	-0.234044	23.9189	780.93	R41.1/R41.2/R41.3	23.9189	[-0.27880414546412735,-0.18928297381667383]
292.3	Memory loss	AHI≥15 vs <15	m2_demo	lifetime	Primary L1 logistic	mental disorders	OR	0.700909	0.0236418	0.669172	0.734152	4.55207e-51	TRUE	TRUE	-0.355377	50.3418	780.93	R41.1/R41.2/R41.3	50.3418	[-0.4017140632893909,-0.3090397583158134]
292.3	Memory loss	AHI≥15 vs <15	m3_smk_ses_win	lifetime	Primary L1 logistic	mental disorders	OR	0.698867	0.0236618	0.667196	0.732041	8.51151e-52	TRUE	TRUE	-0.358295	51.07	780.93	R41.1/R41.2/R41.3	51.07	[-0.40467091063513455,-0.311918509385076]
292.3	Memory loss	AHI≥15 vs <15	m4_bmi	lifetime	Primary L1 logistic	mental disorders	OR	0.788573	0.0245464	0.751533	0.827439	3.7837e-22	TRUE	TRUE	-0.23753	21.4221	780.93	R41.1/R41.2/R41.3	21.4221	[-0.2856401162876206,-0.18942018810096484]
292.3	Memory loss	AHI≥5 vs <5	m1_crude	lifetime	Primary L1 logistic	mental disorders	OR	0.974544	0.02466	0.928562	1.0228	0.295734	FALSE	FALSE	-0.0257851	0.529098	780.93	R41.1/R41.2/R41.3	0.529098	[-0.07411787282045357,0.02254762508240019]
292.3	Memory loss	AHI≥5 vs <5	m2_demo	lifetime	Primary L1 logistic	mental disorders	OR	0.764494	0.0256189	0.727055	0.803861	1.04355e-25	TRUE	TRUE	-0.268541	24.9815	780.93	R41.1/R41.2/R41.3	24.9815	[-0.31875279866089185,-0.21832862845303008]
292.3	Memory loss	AHI≥5 vs <5	m3_smk_ses_win	lifetime	Primary L1 logistic	mental disorders	OR	0.761602	0.0256437	0.724269	0.800859	2.41038e-26	TRUE	TRUE	-0.272332	25.6179	780.93	R41.1/R41.2/R41.3	25.6179	[-0.32259239100516207,-0.22207083673676836]
292.3	Memory loss	AHI≥5 vs <5	m4_bmi	lifetime	Primary L1 logistic	mental disorders	OR	0.878295	0.0266243	0.833638	0.925343	1.09229e-06	TRUE	TRUE	-0.129773	5.96166	780.93	R41.1/R41.2/R41.3	5.96166	[-0.18195585454522525,-0.0775905151370507]
292.3	Memory loss	mild_vs_none	m1_crude	lifetime	Primary L1 logistic	mental disorders	OR	1.14808	0.0280929	1.08658	1.21307	8.84801e-07	TRUE	TRUE	0.138095	6.05315	780.93	R41.1/R41.2/R41.3	6.05315	[0.08303418681865597,0.19315617720211609]
292.3	Memory loss	mild_vs_none	m2_demo	lifetime	Primary L1 logistic	mental disorders	OR	0.920123	0.0288593	0.869522	0.973668	0.00391871	FALSE	TRUE	-0.0832484	2.40686	780.93	R41.1/R41.2/R41.3	2.40686	[-0.13981161608261392,-0.02668527104760368]
292.3	Memory loss	mild_vs_none	m3_smk_ses_win	lifetime	Primary L1 logistic	mental disorders	OR	0.916078	0.0288934	0.865642	0.969452	0.00241569	FALSE	TRUE	-0.0876542	2.61696	780.93	R41.1/R41.2/R41.3	2.61696	[-0.14428425406518713,-0.031024096715373393]
292.3	Memory loss	mild_vs_none	m4_bmi	lifetime	Primary L1 logistic	mental disorders	OR	0.971366	0.0295212	0.916758	1.02923	0.325069	FALSE	FALSE	-0.0290516	0.488025	780.93	R41.1/R41.2/R41.3	0.488025	[-0.08691201722461964,0.028808766304875878]
292.3	Memory loss	moderate_vs_none	m1_crude	lifetime	Primary L1 logistic	mental disorders	OR	1.01351	0.0320038	0.951888	1.07912	0.675022	FALSE	FALSE	0.0134181	0.170682	780.93	R41.1/R41.2/R41.3	0.170682	[-0.04930816552852742,0.07614428227845894]
292.3	Memory loss	moderate_vs_none	m2_demo	lifetime	Primary L1 logistic	mental disorders	OR	0.747351	0.0332909	0.700144	0.797741	2.17647e-18	TRUE	TRUE	-0.29122	17.6622	780.93	R41.1/R41.2/R41.3	17.6622	[-0.3564694147149089,-0.2259715036345871]
292.3	Memory loss	moderate_vs_none	m3_smk_ses_win	lifetime	Primary L1 logistic	mental disorders	OR	0.74405	0.0333181	0.697014	0.794259	7.08862e-19	TRUE	TRUE	-0.295648	18.1494	780.93	R41.1/R41.2/R41.3	18.1494	[-0.3609499139173108,-0.23034547579460396]
292.3	Memory loss	moderate_vs_none	m4_bmi	lifetime	Primary L1 logistic	mental disorders	OR	0.837709	0.0349989	0.782171	0.897189	4.19861e-07	TRUE	TRUE	-0.177085	6.37689	780.93	R41.1/R41.2/R41.3	6.37689	[-0.24568138825117364,-0.10848823319148702]
292.3	Memory loss	severe_vs_none	m1_crude	lifetime	Primary L1 logistic	mental disorders	OR	0.708349	0.0343736	0.662198	0.757715	1.10819e-23	TRUE	TRUE	-0.344819	22.9554	780.93	R41.1/R41.2/R41.3	22.9554	[-0.41219013720666753,-0.27744799880128934]
292.3	Memory loss	severe_vs_none	m2_demo	lifetime	Primary L1 logistic	mental disorders	OR	0.594112	0.0364146	0.553187	0.638064	2.22421e-46	TRUE	TRUE	-0.520687	45.6528	780.93	R41.1/R41.2/R41.3	45.6528	[-0.5920586093396432,-0.4493159987991771]
292.3	Memory loss	severe_vs_none	m3_smk_ses_win	lifetime	Primary L1 logistic	mental disorders	OR	0.592185	0.0364643	0.55134	0.636057	8.16458e-47	TRUE	TRUE	-0.523935	46.0881	780.93	R41.1/R41.2/R41.3	46.0881	[-0.5954041051159211,-0.4524666366182019]
292.3	Memory loss	severe_vs_none	m4_bmi	lifetime	Primary L1 logistic	mental disorders	OR	0.729788	0.0399019	0.674889	0.789153	2.91727e-15	TRUE	TRUE	-0.315001	14.535	780.93	R41.1/R41.2/R41.3	14.535	[-0.3932077041773284,-0.2367951036367164]
292.4	Altered mental status	severe_vs_none	m4_IPW	lifetime	IPW sensitivity	mental disorders	OR	1.0163		0.869187	1.1883	0.839425	FALSE	FALSE		0.0760179					1235	551	684	0.986457	0.908618	0.960259	0.960053	0.96051	FALSE
292.4	Altered mental status	AHI≥15 vs <15	m1_crude	lifetime	Primary L1 logistic	mental disorders	OR	0.990227	0.0405848	0.914511	1.07221	0.808786	FALSE	FALSE	-0.00982118	0.0921661	780.97	R41.0	0.0921661	[-0.0893658360920119,0.06972347569860013]
292.4	Altered mental status	AHI≥15 vs <15	m2_demo	lifetime	Primary L1 logistic	mental disorders	OR	0.880636	0.0414245	0.811963	0.955119	0.0021515	FALSE	TRUE	-0.12711	2.66726	780.97	R41.0	2.66726	[-0.2083010627717495,-0.04591983744381009]
292.4	Altered mental status	AHI≥15 vs <15	m3_smk_ses_win	lifetime	Primary L1 logistic	mental disorders	OR	0.87375	0.0414513	0.805571	0.947699	0.00113035	FALSE	TRUE	-0.134961	2.94679	780.97	R41.0	2.94679	[-0.2162042976533674,-0.053718143908695004]
292.4	Altered mental status	AHI≥15 vs <15	m4_bmi	lifetime	Primary L1 logistic	mental disorders	OR	0.950139	0.0431314	0.873119	1.03395	0.235681	FALSE	FALSE	-0.0511474	0.627675	780.97	R41.0	0.627675	[-0.1356832686308531,0.033388544042125295]
292.4	Altered mental status	AHI≥5 vs <5	m1_crude	lifetime	Primary L1 logistic	mental disorders	OR	1.00523	0.045061	0.92026	1.09805	0.907796	FALSE	FALSE	0.00521891	0.0420117	780.97	R41.0	0.0420117	[-0.08309894141628106,0.09353677087865518]
292.4	Altered mental status	AHI≥5 vs <5	m2_demo	lifetime	Primary L1 logistic	mental disorders	OR	0.804964	0.0459775	0.735598	0.880872	2.37264e-06	TRUE	TRUE	-0.216958	5.62477	780.97	R41.0	5.62477	[-0.30707181702386965,-0.1268433938510407]
292.4	Altered mental status	AHI≥5 vs <5	m3_smk_ses_win	lifetime	Primary L1 logistic	mental disorders	OR	0.798406	0.0459986	0.729574	0.873731	9.8578e-07	TRUE	TRUE	-0.225138	6.00622	780.97	R41.0	6.00622	[-0.31529403319170646,-0.13498265660198103]
292.4	Altered mental status	AHI≥5 vs <5	m4_bmi	lifetime	Primary L1 logistic	mental disorders	OR	0.869685	0.0477932	0.791918	0.955088	0.00348419	FALSE	TRUE	-0.139625	2.4579	780.97	R41.0	2.4579	[-0.23329761786624192,-0.04595190133043779]
292.4	Altered mental status	mild_vs_none	m1_crude	lifetime	Primary L1 logistic	mental disorders	OR	1.01524	0.0528729	0.9153	1.12609	0.77482	FALSE	FALSE	0.0151257	0.110799	780.97	R41.0	0.110799	[-0.08850327216122339,0.11875461034358778]
292.4	Altered mental status	mild_vs_none	m2_demo	lifetime	Primary L1 logistic	mental disorders	OR	0.846889	0.053568	0.762482	0.940641	0.00192007	FALSE	TRUE	-0.166185	2.71668	780.97	R41.0	2.71668	[-0.27117693211602323,-0.06119405909472411]
292.4	Altered mental status	mild_vs_none	m3_smk_ses_win	lifetime	Primary L1 logistic	mental disorders	OR	0.841507	0.053597	0.757593	0.934716	0.00128374	FALSE	TRUE	-0.17256	2.89152	780.97	R41.0	2.89152	[-0.27760869004310834,-0.06751220079360269]
292.4	Altered mental status	mild_vs_none	m4_bmi	lifetime	Primary L1 logistic	mental disorders	OR	0.867945	0.0547413	0.779644	0.966247	0.00967581	FALSE	FALSE	-0.141627	2.01431	780.97	R41.0	2.01431	[-0.24891770751300363,-0.034335933011617636]
292.4	Altered mental status	moderate_vs_none	m1_crude	lifetime	Primary L1 logistic	mental disorders	OR	1.0109	0.0587405	0.900963	1.13425	0.853616	FALSE	FALSE	0.010838	0.0687376	780.97	R41.0	0.0687376	[-0.10429124770549494,0.12596731233098976]
292.4	Altered mental status	moderate_vs_none	m2_demo	lifetime	Primary L1 logistic	mental disorders	OR	0.79525	0.0603572	0.706525	0.895117	0.00014722	FALSE	TRUE	-0.229099	3.83203	780.97	R41.0	3.83203	[-0.34739661421539064,-0.11080066210852946]
292.4	Altered mental status	moderate_vs_none	m3_smk_ses_win	lifetime	Primary L1 logistic	mental disorders	OR	0.787382	0.0603836	0.699499	0.886307	7.53525e-05	FALSE	TRUE	-0.239042	4.1229	780.97	R41.0	4.1229	[-0.3573915352157676,-0.1206921190127845]
292.4	Altered mental status	moderate_vs_none	m4_bmi	lifetime	Primary L1 logistic	mental disorders	OR	0.846276	0.0634774	0.747274	0.958394	0.00855271	FALSE	TRUE	-0.16691	2.0679	780.97	R41.0	2.0679	[-0.29132308306097526,-0.04249622674377708]
292.4	Altered mental status	severe_vs_none	m1_crude	lifetime	Primary L1 logistic	mental disorders	OR	0.986639	0.0575644	0.881372	1.10448	0.815238	FALSE	FALSE	-0.0134513	0.0887155	780.97	R41.0	0.0887155	[-0.12627538438207703,0.09937280246549543]
292.4	Altered mental status	severe_vs_none	m2_demo	lifetime	Primary L1 logistic	mental disorders	OR	0.833118	0.0603712	0.740148	0.937767	0.00249226	FALSE	TRUE	-0.182579	2.60341	780.97	R41.0	2.60341	[-0.30090482392253404,-0.0642540037598953]
292.4	Altered mental status	severe_vs_none	m3_smk_ses_win	lifetime	Primary L1 logistic	mental disorders	OR	0.818322	0.0604287	0.726921	0.921216	0.00090682	FALSE	TRUE	-0.200499	3.04248	780.97	R41.0	3.04248	[-0.31893705115556303,-0.08206104054638723]
292.4	Altered mental status	severe_vs_none	m4_bmi	lifetime	Primary L1 logistic	mental disorders	OR	0.960259	0.0665973	0.842754	1.09415	0.542577	FALSE	FALSE	-0.0405525	0.265539	780.97	R41.0	0.265539	[-0.1710807086037905,0.08997578391557597]
292.5	Transient alteration of awareness	severe_vs_none	m4_IPW	lifetime	IPW sensitivity	mental disorders	OR	1.20258		0.694463	2.08248	0.510236	FALSE	FALSE		0.292229					127	61	66	1.13213	1.10215	1.07916			FALSE
292.5	Transient alteration of awareness	AHI≥15 vs <15	m1_crude	lifetime	Primary L1 logistic	mental disorders	OR	0.906173	0.128043	0.705052	1.16467	0.441614	FALSE	FALSE	-0.0985251	0.354957	780.02		0.354957	[-0.34948415828018886,0.15243395647923885]
292.5	Transient alteration of awareness	AHI≥15 vs <15	m2_demo	lifetime	Primary L1 logistic	mental disorders	OR	0.852637	0.130703	0.659948	1.10159	0.222568	FALSE	FALSE	-0.159422	0.652536	780.02		0.652536	[-0.41559490706164903,0.09675117384773546]
292.5	Transient alteration of awareness	AHI≥15 vs <15	m3_smk_ses_win	lifetime	Primary L1 logistic	mental disorders	OR	0.83793	0.130597	0.648699	1.08236	0.175757	FALSE	FALSE	-0.176821	0.755088	780.02		0.755088	[-0.43278677359526974,0.0791455699295136]
292.5	Transient alteration of awareness	AHI≥15 vs <15	m4_bmi	lifetime	Primary L1 logistic	mental disorders	OR	0.874923	0.136194	0.669948	1.14261	0.326546	FALSE	FALSE	-0.133619	0.486056	780.02		0.486056	[-0.40055519329598227,0.13331634916683227]
292.5	Transient alteration of awareness	AHI≥5 vs <5	m1_crude	lifetime	Primary L1 logistic	mental disorders	OR	1.06722	0.143044	0.806292	1.41258	0.649273	FALSE	FALSE	0.0650526	0.187573	780.02		0.187573	[-0.2153091942753389,0.34541448182512136]
292.5	Transient alteration of awareness	AHI≥5 vs <5	m2_demo	lifetime	Primary L1 logistic	mental disorders	OR	0.933939	0.146243	0.701191	1.24394	0.640259	FALSE	FALSE	-0.0683445	0.193644	780.02		0.193644	[-0.3549747473170728,0.2182856663644044]
292.5	Transient alteration of awareness	AHI≥5 vs <5	m3_smk_ses_win	lifetime	Primary L1 logistic	mental disorders	OR	0.912179	0.146	0.685179	1.21438	0.528967	FALSE	FALSE	-0.0919194	0.276571	780.02		0.276571	[-0.3780749559845584,0.19423613084304103]
292.5	Transient alteration of awareness	AHI≥5 vs <5	m4_bmi	lifetime	Primary L1 logistic	mental disorders	OR	0.966749	0.151878	0.717853	1.30194	0.823804	FALSE	FALSE	-0.0338163	0.0841761	780.02		0.0841761	[-0.331490906941393,0.2638582748606401]
292.5	Transient alteration of awareness	mild_vs_none	m1_crude	lifetime	Primary L1 logistic	mental disorders	OR	1.17622	0.163642	0.853483	1.62099	0.321285	FALSE	FALSE	0.162303	0.493109	780.02		0.493109	[-0.15842906999983355,0.4830360199584939]
292.5	Transient alteration of awareness	mild_vs_none	m2_demo	lifetime	Primary L1 logistic	mental disorders	OR	1.01508	0.165704	0.733587	1.40458	0.928034	FALSE	FALSE	0.0149663	0.0324363	780.02		0.0324363	[-0.30980842766222183,0.3397409795143065]
292.5	Transient alteration of awareness	mild_vs_none	m3_smk_ses_win	lifetime	Primary L1 logistic	mental disorders	OR	1.00102	0.165757	0.723354	1.38528	0.995081	FALSE	FALSE	0.00102196	0.00214168	780.02		0.00214168	[-0.3238559864054462,0.32589991204587787]
292.5	Transient alteration of awareness	mild_vs_none	m4_bmi	lifetime	Primary L1 logistic	mental disorders	OR	1.02396	0.169153	0.735019	1.42648	0.888692	FALSE	FALSE	0.0236746	0.0512489	780.02		0.0512489	[-0.30785827785950204,0.355207447083452]
292.5	Transient alteration of awareness	moderate_vs_none	m1_crude	lifetime	Primary L1 logistic	mental disorders	OR	0.839511	0.198799	0.568602	1.2395	0.378881	FALSE	FALSE	-0.174936	0.421498	780.02		0.421498	[-0.5645753111139526,0.21470404197393284]
292.5	Transient alteration of awareness	moderate_vs_none	m2_demo	lifetime	Primary L1 logistic	mental disorders	OR	0.814203	0.20646	0.543243	1.22031	0.319458	FALSE	FALSE	-0.205545	0.495586	780.02		0.495586	[-0.6101987199664072,0.19910781114126103]
292.5	Transient alteration of awareness	moderate_vs_none	m3_smk_ses_win	lifetime	Primary L1 logistic	mental disorders	OR	0.788476	0.206202	0.526343	1.18116	0.249106	FALSE	FALSE	-0.237653	0.603617	780.02		0.603617	[-0.6418025357952777,0.1664959022663677]
292.5	Transient alteration of awareness	moderate_vs_none	m4_bmi	lifetime	Primary L1 logistic	mental disorders	OR	0.826821	0.217089	0.540288	1.26531	0.381035	FALSE	FALSE	-0.190168	0.419035	780.02		0.419035	[-0.6156537688211183,0.2353185211357798]
292.5	Transient alteration of awareness	severe_vs_none	m1_crude	lifetime	Primary L1 logistic	mental disorders	OR	1.13004	0.177621	0.797817	1.60061	0.491267	FALSE	FALSE	0.122256	0.308682	780.02		0.308682	[-0.22587553322506396,0.4703872802448099]
292.5	Transient alteration of awareness	severe_vs_none	m2_demo	lifetime	Primary L1 logistic	mental disorders	OR	1.09603	0.187985	0.758247	1.5843	0.625696	FALSE	FALSE	0.0916977	0.203636	780.02		0.203636	[-0.2767455680101442,0.46014087523351305]
292.5	Transient alteration of awareness	severe_vs_none	m3_smk_ses_win	lifetime	Primary L1 logistic	mental disorders	OR	1.04743	0.187366	0.725501	1.5122	0.804667	FALSE	FALSE	0.0463379	0.094384	780.02		0.094384	[-0.3208928712130282,0.4135687255276805]
292.5	Transient alteration of awareness	severe_vs_none	m4_bmi	lifetime	Primary L1 logistic	mental disorders	OR	1.07916	0.207043	0.719204	1.61928	0.712891	FALSE	FALSE	0.076187	0.146977	780.02		0.146977	[-0.32960991655557165,0.48198389396326474]
292.6	Hallucinations	severe_vs_none	m4_IPW	lifetime	IPW sensitivity	mental disorders	OR	0.915513		0.70025	1.19695	0.518644	FALSE	FALSE		0.28513					413	151	262	0.70497	0.86585	0.858147			FALSE
292.6	Hallucinations	AHI≥15 vs <15	m1_crude	lifetime	Primary L1 logistic	mental disorders	OR	0.816015	0.0724136	0.708043	0.940452	0.00498815	FALSE	TRUE	-0.203323	2.30206	780.1	R44.0/R44.2/R44.3	2.30206	[-0.34525087459176584,-0.061394734371918086]
292.6	Hallucinations	AHI≥15 vs <15	m2_demo	lifetime	Primary L1 logistic	mental disorders	OR	0.86877	0.074443	0.750825	1.00524	0.0587945	FALSE	FALSE	-0.140677	1.23066	780.1	R44.0/R44.2/R44.3	1.23066	[-0.2865826263906277,0.005228647138119824]
292.6	Hallucinations	AHI≥15 vs <15	m3_smk_ses_win	lifetime	Primary L1 logistic	mental disorders	OR	0.855705	0.0744463	0.739529	0.990131	0.0363326	FALSE	FALSE	-0.15583	1.4397	780.1	R44.0/R44.2/R44.3	1.4397	[-0.30174209472825597,-0.00991783010594069]
292.6	Hallucinations	AHI≥15 vs <15	m4_bmi	lifetime	Primary L1 logistic	mental disorders	OR	0.911076	0.0780769	0.7818	1.06173	0.232953	FALSE	FALSE	-0.093129	0.632732	780.1	R44.0/R44.2/R44.3	0.632732	[-0.24615685007305343,0.05989881569405221]
292.6	Hallucinations	AHI≥5 vs <5	m1_crude	lifetime	Primary L1 logistic	mental disorders	OR	0.791176	0.0751387	0.682834	0.916709	0.0018248	FALSE	TRUE	-0.234234	2.73879	780.1	R44.0/R44.2/R44.3	2.73879	[-0.38150356234206456,-0.08696513191489702]
292.6	Hallucinations	AHI≥5 vs <5	m2_demo	lifetime	Primary L1 logistic	mental disorders	OR	0.813261	0.077815	0.698222	0.947254	0.00789944	FALSE	TRUE	-0.206703	2.1024	780.1	R44.0/R44.2/R44.3	2.1024	[-0.35921771657449203,-0.05418837878485416]
292.6	Hallucinations	AHI≥5 vs <5	m3_smk_ses_win	lifetime	Primary L1 logistic	mental disorders	OR	0.799594	0.0778029	0.686505	0.931313	0.00404564	FALSE	TRUE	-0.223651	2.39301	780.1	R44.0/R44.2/R44.3	2.39301	[-0.37614183223931047,-0.07115989884231427]
292.6	Hallucinations	AHI≥5 vs <5	m4_bmi	lifetime	Primary L1 logistic	mental disorders	OR	0.850273	0.0818093	0.724306	0.998147	0.0474084	FALSE	FALSE	-0.162198	1.32414	780.1	R44.0/R44.2/R44.3	1.32414	[-0.32254119871277254,-0.0018545653904789572]
292.6	Hallucinations	mild_vs_none	m1_crude	lifetime	Primary L1 logistic	mental disorders	OR	0.84804	0.0889452	0.712371	1.00955	0.0638633	FALSE	FALSE	-0.164827	1.19475	780.1	R44.0/R44.2/R44.3	1.19475	[-0.339156729892708,0.009502079558769083]
292.6	Hallucinations	mild_vs_none	m2_demo	lifetime	Primary L1 logistic	mental disorders	OR	0.846875	0.0909771	0.708565	1.01218	0.067722	FALSE	FALSE	-0.166202	1.16927	780.1	R44.0/R44.2/R44.3	1.16927	[-0.34451356472520367,0.012110158392493992]
292.6	Hallucinations	mild_vs_none	m3_smk_ses_win	lifetime	Primary L1 logistic	mental disorders	OR	0.838791	0.0909783	0.701799	1.00252	0.0533277	FALSE	FALSE	-0.175794	1.27305	780.1	R44.0/R44.2/R44.3	1.27305	[-0.35410782071345104,0.0025206457972683782]
292.6	Hallucinations	mild_vs_none	m4_bmi	lifetime	Primary L1 logistic	mental disorders	OR	0.857253	0.0933727	0.713888	1.02941	0.0990376	FALSE	FALSE	-0.154022	1.0042	780.1	R44.0/R44.2/R44.3	1.0042	[-0.33702871618149577,0.028985357086423386]
292.6	Hallucinations	moderate_vs_none	m1_crude	lifetime	Primary L1 logistic	mental disorders	OR	0.802665	0.101301	0.658123	0.978953	0.0300105	FALSE	FALSE	-0.219818	1.52273	780.1	R44.0/R44.2/R44.3	1.52273	[-0.41836361156586555,-0.021271894697429877]
292.6	Hallucinations	moderate_vs_none	m2_demo	lifetime	Primary L1 logistic	mental disorders	OR	0.81495	0.105996	0.662074	1.00313	0.0535418	FALSE	FALSE	-0.204629	1.27131	780.1	R44.0/R44.2/R44.3	1.27131	[-0.41237821364412974,0.003120376096854921]
292.6	Hallucinations	moderate_vs_none	m3_smk_ses_win	lifetime	Primary L1 logistic	mental disorders	OR	0.79896	0.105918	0.649184	0.983291	0.0340861	FALSE	FALSE	-0.224445	1.46742	780.1	R44.0/R44.2/R44.3	1.46742	[-0.4320397847950252,-0.016850227190654987]
292.6	Hallucinations	moderate_vs_none	m4_bmi	lifetime	Primary L1 logistic	mental disorders	OR	0.827504	0.111775	0.664702	1.03018	0.090273	FALSE	FALSE	-0.189342	1.04444	780.1	R44.0/R44.2/R44.3	1.04444	[-0.40841644667107235,0.0297325808891451]
292.6	Hallucinations	severe_vs_none	m1_crude	lifetime	Primary L1 logistic	mental disorders	OR	0.705438	0.102332	0.577237	0.862112	0.000649964	FALSE	TRUE	-0.348937	3.18711	780.1	R44.0/R44.2/R44.3	3.18711	[-0.549502898503705,-0.1483701798970998]
292.6	Hallucinations	severe_vs_none	m2_demo	lifetime	Primary L1 logistic	mental disorders	OR	0.782262	0.109584	0.631065	0.969685	0.0250341	FALSE	FALSE	-0.245565	1.60147	780.1	R44.0/R44.2/R44.3	1.60147	[-0.4603468464798508,-0.030783593227004913]
292.6	Hallucinations	severe_vs_none	m3_smk_ses_win	lifetime	Primary L1 logistic	mental disorders	OR	0.76059	0.109573	0.613595	0.942798	0.012506	FALSE	TRUE	-0.273661	1.90288	780.1	R44.0/R44.2/R44.3	1.90288	[-0.4884195657142788,-0.05890312192575664]
292.6	Hallucinations	severe_vs_none	m4_bmi	lifetime	Primary L1 logistic	mental disorders	OR	0.858147	0.1218	0.675905	1.08953	0.209116	FALSE	FALSE	-0.15298	0.679612	780.1	R44.0/R44.2/R44.3	0.679612	[-0.39170338879641964,0.08574276214423052]
293	Symptoms involving head and neck	severe_vs_none	m4_IPW	lifetime	IPW sensitivity	mental disorders	OR	0.817017		0.693845	0.962055	0.0153531	FALSE	FALSE		1.8138					1112	387	725	0.651037	0.832101	0.831346	0.831333	0.831829	TRUE
293	Symptoms involving head and neck	AHI≥15 vs <15	m1_crude	lifetime	Primary L1 logistic	mental disorders	OR	0.790794	0.0435693	0.726068	0.861291	7.15542e-08	TRUE	TRUE	-0.234718	7.14536	784/784.9/784.99	R06.5/R06.7/R19.6	7.14536	[-0.3201117905482504,-0.14932330054679488]
293	Symptoms involving head and neck	AHI≥15 vs <15	m2_demo	lifetime	Primary L1 logistic	mental disorders	OR	0.782955	0.0446742	0.717315	0.854601	4.32602e-08	TRUE	TRUE	-0.24468	7.36391	784/784.9/784.99	R06.5/R06.7/R19.6	7.36391	[-0.33224002134170605,-0.15712053690776132]
293	Symptoms involving head and neck	AHI≥15 vs <15	m3_smk_ses_win	lifetime	Primary L1 logistic	mental disorders	OR	0.781755	0.0446992	0.716181	0.853333	3.62447e-08	TRUE	TRUE	-0.246214	7.44075	784/784.9/784.99	R06.5/R06.7/R19.6	7.44075	[-0.3338226216661348,-0.15860494512600165]
293	Symptoms involving head and neck	AHI≥15 vs <15	m4_bmi	lifetime	Primary L1 logistic	mental disorders	OR	0.897106	0.0468037	0.818473	0.983293	0.0203444	FALSE	FALSE	-0.108582	1.69156	784/784.9/784.99	R06.5/R06.7/R19.6	1.69156	[-0.20031505832759128,-0.016848004648872816]
293	Symptoms involving head and neck	AHI≥5 vs <5	m1_crude	lifetime	Primary L1 logistic	mental disorders	OR	0.804624	0.0452088	0.736396	0.879174	1.52178e-06	TRUE	TRUE	-0.21738	5.81765	784/784.9/784.99	R06.5/R06.7/R19.6	5.81765	[-0.3059875449962911,-0.1287722958151551]
293	Symptoms involving head and neck	AHI≥5 vs <5	m2_demo	lifetime	Primary L1 logistic	mental disorders	OR	0.760713	0.0466454	0.694251	0.833539	4.53597e-09	TRUE	TRUE	-0.273499	8.34333	784/784.9/784.99	R06.5/R06.7/R19.6	8.34333	[-0.36492174488639756,-0.18207527191687894]
293	Symptoms involving head and neck	AHI≥5 vs <5	m3_smk_ses_win	lifetime	Primary L1 logistic	mental disorders	OR	0.757998	0.0466814	0.691724	0.830621	2.93046e-09	TRUE	TRUE	-0.277075	8.53306	784/784.9/784.99	R06.5/R06.7/R19.6	8.53306	[-0.36856874930579786,-0.18558106834850063]
293	Symptoms involving head and neck	AHI≥5 vs <5	m4_bmi	lifetime	Primary L1 logistic	mental disorders	OR	0.878376	0.0491033	0.797781	0.967113	0.00826667	FALSE	TRUE	-0.129681	2.08267	784/784.9/784.99	R06.5/R06.7/R19.6	2.08267	[-0.22592170250293855,-0.03344014488027444]
293	Symptoms involving head and neck	mild_vs_none	m1_crude	lifetime	Primary L1 logistic	mental disorders	OR	0.889157	0.0530223	0.801393	0.986532	0.0267119	FALSE	FALSE	-0.117482	1.5733	784/784.9/784.99	R06.5/R06.7/R19.6	1.5733	[-0.2214036315800067,-0.013559877622149344]
293	Symptoms involving head and neck	mild_vs_none	m2_demo	lifetime	Primary L1 logistic	mental disorders	OR	0.836389	0.0540675	0.752291	0.929888	0.000951758	FALSE	TRUE	-0.178661	3.02147	784/784.9/784.99	R06.5/R06.7/R19.6	3.02147	[-0.284631705384158,-0.07269096294597883]
293	Symptoms involving head and neck	mild_vs_none	m3_smk_ses_win	lifetime	Primary L1 logistic	mental disorders	OR	0.833196	0.0541187	0.749344	0.926431	0.000746336	FALSE	TRUE	-0.182487	3.12707	784/784.9/784.99	R06.5/R06.7/R19.6	3.12707	[-0.28855736529397336,-0.07641579449925792]
293	Symptoms involving head and neck	mild_vs_none	m4_bmi	lifetime	Primary L1 logistic	mental disorders	OR	0.922261	0.0557128	0.826858	1.02867	0.146341	FALSE	FALSE	-0.0809273	0.834635	784/784.9/784.99	R06.5/R06.7/R19.6	0.834635	[-0.1901223635214695,0.0282678631532077]
293	Symptoms involving head and neck	moderate_vs_none	m1_crude	lifetime	Primary L1 logistic	mental disorders	OR	0.848575	0.0600515	0.754353	0.954567	0.00625198	FALSE	TRUE	-0.164197	2.20398	784/784.9/784.99	R06.5/R06.7/R19.6	2.20398	[-0.2818955052847096,-0.04649791822990511]
293	Symptoms involving head and neck	moderate_vs_none	m2_demo	lifetime	Primary L1 logistic	mental disorders	OR	0.801152	0.0626088	0.708635	0.905749	0.000398455	FALSE	TRUE	-0.221704	3.39962	784/784.9/784.99	R06.5/R06.7/R19.6	3.39962	[-0.3444153725710445,-0.09899334495473172]
293	Symptoms involving head and neck	moderate_vs_none	m3_smk_ses_win	lifetime	Primary L1 logistic	mental disorders	OR	0.796957	0.0626579	0.704856	0.901093	0.000292198	FALSE	TRUE	-0.226955	3.53432	784/784.9/784.99	R06.5/R06.7/R19.6	3.53432	[-0.3497617873033302,-0.10414724666683037]
293	Symptoms involving head and neck	moderate_vs_none	m4_bmi	lifetime	Primary L1 logistic	mental disorders	OR	0.910674	0.0663941	0.799555	1.03724	0.158741	FALSE	FALSE	-0.0935703	0.79931	784/784.9/784.99	R06.5/R06.7/R19.6	0.79931	[-0.22370031057350062,0.03655965008446141]
293	Symptoms involving head and neck	severe_vs_none	m1_crude	lifetime	Primary L1 logistic	mental disorders	OR	0.651206	0.063243	0.575289	0.737142	1.18338e-11	TRUE	TRUE	-0.428929	10.9269	784/784.9/784.99	R06.5/R06.7/R19.6	10.9269	[-0.5528826820835382,-0.30497451634452294]
293	Symptoms involving head and neck	severe_vs_none	m2_demo	lifetime	Primary L1 logistic	mental disorders	OR	0.656789	0.0672026	0.575735	0.749253	3.95992e-10	TRUE	TRUE	-0.420393	9.40231	784/784.9/784.99	R06.5/R06.7/R19.6	9.40231	[-0.5521075042872983,-0.2886780154511392]
293	Symptoms involving head and neck	severe_vs_none	m3_smk_ses_win	lifetime	Primary L1 logistic	mental disorders	OR	0.661465	0.0672331	0.5798	0.754633	7.88442e-10	TRUE	TRUE	-0.413298	9.10323	784/784.9/784.99	R06.5/R06.7/R19.6	9.10323	[-0.5450723972954425,-0.2815234264788284]
293	Symptoms involving head and neck	severe_vs_none	m4_bmi	lifetime	Primary L1 logistic	mental disorders	OR	0.831346	0.0745153	0.71838	0.962076	0.0131823	FALSE	TRUE	-0.184709	1.88001	784/784.9/784.99	R06.5/R06.7/R19.6	1.88001	[-0.3307561209727827,-0.03866159164761379]
293.1	Swelling. mass. or lump in head and neck [Space-occupying lesion. intracranial NOS]	severe_vs_none	m4_IPW	lifetime	IPW sensitivity	mental disorders	OR	0.973993		0.906594	1.0464	0.47137	FALSE	FALSE		0.326638					5717	2364	3353	0.856655	0.940954	0.927228	0.927193	0.928267	FALSE
293.1	Swelling. mass. or lump in head and neck [Space-occupying lesion. intracranial NOS]	AHI≥15 vs <15	m1_crude	lifetime	Primary L1 logistic	mental disorders	OR	0.910017	0.0190892	0.876599	0.94471	7.83039e-07	TRUE	TRUE	-0.0942918	6.10622	784.2	R22.0/R22.1/R90.0	6.10622	[-0.13170591370422552,-0.05687776670958207]
293.1	Swelling. mass. or lump in head and neck [Space-occupying lesion. intracranial NOS]	AHI≥15 vs <15	m2_demo	lifetime	Primary L1 logistic	mental disorders	OR	0.926701	0.0196655	0.891662	0.963116	0.0001084	FALSE	TRUE	-0.0761247	3.96497	784.2	R22.0/R22.1/R90.0	3.96497	[-0.1146683710057674,-0.03758101527064259]
293.1	Swelling. mass. or lump in head and neck [Space-occupying lesion. intracranial NOS]	AHI≥15 vs <15	m3_smk_ses_win	lifetime	Primary L1 logistic	mental disorders	OR	0.922671	0.0197124	0.887702	0.959016	4.44859e-05	FALSE	TRUE	-0.080483	4.35178	784.2	R22.0/R22.1/R90.0	4.35178	[-0.11911861847185384,-0.04184732039888289]
293.1	Swelling. mass. or lump in head and neck [Space-occupying lesion. intracranial NOS]	AHI≥15 vs <15	m4_bmi	lifetime	Primary L1 logistic	mental disorders	OR	0.947541	0.0206395	0.909976	0.986658	0.00903387	FALSE	TRUE	-0.0538849	2.04413	784.2	R22.0/R22.1/R90.0	2.04413	[-0.09433756252409753,-0.013432292843653791]
293.1	Swelling. mass. or lump in head and neck [Space-occupying lesion. intracranial NOS]	AHI≥5 vs <5	m1_crude	lifetime	Primary L1 logistic	mental disorders	OR	0.97137	0.0209116	0.932362	1.01201	0.164806	FALSE	FALSE	-0.0290481	0.783027	784.2	R22.0/R22.1/R90.0	0.783027	[-0.07003418133854078,0.011937949779101988]
293.1	Swelling. mass. or lump in head and neck [Space-occupying lesion. intracranial NOS]	AHI≥5 vs <5	m2_demo	lifetime	Primary L1 logistic	mental disorders	OR	0.934486	0.02162	0.895715	0.974935	0.00172403	FALSE	TRUE	-0.0677584	2.76345	784.2	R22.0/R22.1/R90.0	2.76345	[-0.11013271824699014,-0.025384006571494193]
293.1	Swelling. mass. or lump in head and neck [Space-occupying lesion. intracranial NOS]	AHI≥5 vs <5	m3_smk_ses_win	lifetime	Primary L1 logistic	mental disorders	OR	0.928839	0.0216741	0.890208	0.969147	0.000659501	FALSE	TRUE	-0.0738194	3.18078	784.2	R22.0/R22.1/R90.0	3.18078	[-0.11629981697965003,-0.03133899500472478]
293.1	Swelling. mass. or lump in head and neck [Space-occupying lesion. intracranial NOS]	AHI≥5 vs <5	m4_bmi	lifetime	Primary L1 logistic	mental disorders	OR	0.957279	0.0226601	0.915693	1.00075	0.0540084	FALSE	FALSE	-0.0436609	1.26754	784.2	R22.0/R22.1/R90.0	1.26754	[-0.08807393114397685,0.0007522044696724114]
293.1	Swelling. mass. or lump in head and neck [Space-occupying lesion. intracranial NOS]	mild_vs_none	m1_crude	lifetime	Primary L1 logistic	mental disorders	OR	1.03479	0.0243435	0.986576	1.08536	0.160082	FALSE	FALSE	0.0341977	0.795657	784.2	R22.0/R22.1/R90.0	0.795657	[-0.013514771861036688,0.08191010346128302]
293.1	Swelling. mass. or lump in head and neck [Space-occupying lesion. intracranial NOS]	mild_vs_none	m2_demo	lifetime	Primary L1 logistic	mental disorders	OR	0.970186	0.024923	0.923933	1.01875	0.224577	FALSE	FALSE	-0.0302677	0.648635	784.2	R22.0/R22.1/R90.0	0.648635	[-0.07911591347827099,0.018580526566313933]
293.1	Swelling. mass. or lump in head and neck [Space-occupying lesion. intracranial NOS]	mild_vs_none	m3_smk_ses_win	lifetime	Primary L1 logistic	mental disorders	OR	0.966567	0.0249935	0.920359	1.01509	0.173654	FALSE	FALSE	-0.034005	0.760314	784.2	R22.0/R22.1/R90.0	0.760314	[-0.08299125275071982,0.014981309569749579]
293.1	Swelling. mass. or lump in head and neck [Space-occupying lesion. intracranial NOS]	mild_vs_none	m4_bmi	lifetime	Primary L1 logistic	mental disorders	OR	0.977093	0.0256066	0.929265	1.02738	0.365474	FALSE	FALSE	-0.0231736	0.437144	784.2	R22.0/R22.1/R90.0	0.437144	[-0.07336157716070799,0.027014431628848277]
293.1	Swelling. mass. or lump in head and neck [Space-occupying lesion. intracranial NOS]	moderate_vs_none	m1_crude	lifetime	Primary L1 logistic	mental disorders	OR	1.00427	0.027198	0.952133	1.05925	0.875649	FALSE	FALSE	0.00425616	0.0576702	784.2	R22.0/R22.1/R90.0	0.0576702	[-0.04905102125247711,0.05756334228516781]
293.1	Swelling. mass. or lump in head and neck [Space-occupying lesion. intracranial NOS]	moderate_vs_none	m2_demo	lifetime	Primary L1 logistic	mental disorders	OR	0.929552	0.028445	0.879146	0.982847	0.0102225	FALSE	TRUE	-0.0730528	1.99044	784.2	R22.0/R22.1/R90.0	1.99044	[-0.12880398191005507,-0.017301549155601885]
293.1	Swelling. mass. or lump in head and neck [Space-occupying lesion. intracranial NOS]	moderate_vs_none	m3_smk_ses_win	lifetime	Primary L1 logistic	mental disorders	OR	0.923302	0.0285087	0.873127	0.976361	0.00512459	FALSE	TRUE	-0.0797986	2.29034	784.2	R22.0/R22.1/R90.0	2.29034	[-0.13567463523289053,-0.023922568673193235]
293.1	Swelling. mass. or lump in head and neck [Space-occupying lesion. intracranial NOS]	moderate_vs_none	m4_bmi	lifetime	Primary L1 logistic	mental disorders	OR	0.93514	0.0300779	0.881606	0.991926	0.0257806	FALSE	FALSE	-0.0670588	1.58871	784.2	R22.0/R22.1/R90.0	1.58871	[-0.1260105209620856,-0.008107136930077724]
293.1	Swelling. mass. or lump in head and neck [Space-occupying lesion. intracranial NOS]	severe_vs_none	m1_crude	lifetime	Primary L1 logistic	mental disorders	OR	0.856622	0.0275666	0.811568	0.904179	1.97747e-08	TRUE	TRUE	-0.154758	7.70389	784.2	R22.0/R22.1/R90.0	7.70389	[-0.2087876469462006,-0.10072840447489262]
293.1	Swelling. mass. or lump in head and neck [Space-occupying lesion. intracranial NOS]	severe_vs_none	m2_demo	lifetime	Primary L1 logistic	mental disorders	OR	0.889162	0.029463	0.839271	0.94202	6.68533e-05	FALSE	TRUE	-0.117476	4.17488	784.2	R22.0/R22.1/R90.0	4.17488	[-0.17522200619872894,-0.059728995883997445]
293.1	Swelling. mass. or lump in head and neck [Space-occupying lesion. intracranial NOS]	severe_vs_none	m3_smk_ses_win	lifetime	Primary L1 logistic	mental disorders	OR	0.88627	0.0295395	0.836415	0.939096	4.36612e-05	FALSE	TRUE	-0.120734	4.3599	784.2	R22.0/R22.1/R90.0	4.3599	[-0.1786299567624284,-0.06283739262732235]
293.1	Swelling. mass. or lump in head and neck [Space-occupying lesion. intracranial NOS]	severe_vs_none	m4_bmi	lifetime	Primary L1 logistic	mental disorders	OR	0.927228	0.0328641	0.869385	0.988918	0.0215023	FALSE	FALSE	-0.0755562	1.66751	784.2	R22.0/R22.1/R90.0	1.66751	[-0.1399687286952931,-0.011143635166835239]
295	295	severe_vs_none	m4_IPW	lifetime	IPW sensitivity		OR	0.770862		0.135417	4.38815	0.769302	FALSE	FALSE		0.113903					8	2	6	0.408228	1.37102				FALSE
295	Schizophrenia and other psychotic disorders	AHI≥15 vs <15	m1_crude	lifetime	Primary L1 logistic	mental disorders	OR	1.0379	0.502227	0.387847	2.7775	0.940951	FALSE	FALSE	0.0372021	0.0264329	295/295.4/298.2	F44.3/F44.8	0.0264329	[-0.9471453708521249,1.0215496606279337]
295	Schizophrenia and other psychotic disorders	AHI≥15 vs <15	m2_demo	lifetime	Primary L1 logistic	mental disorders	OR	1.13048	0.515343	0.411719	3.104	0.8119	FALSE	FALSE	0.122639	0.0904974	295/295.4/298.2	F44.3/F44.8	0.0904974	[-0.8874142434753256,1.1326921073379046]
295	Schizophrenia and other psychotic disorders	AHI≥15 vs <15	m3_smk_ses_win	lifetime	Primary L1 logistic	mental disorders	OR	1.06955	0.515723	0.38924	2.93891	0.896267	FALSE	FALSE	0.067239	0.0475625	295/295.4/298.2	F44.3/F44.8	0.0475625	[-0.9435593768050974,1.0780374418635357]
295	Schizophrenia and other psychotic disorders	AHI≥15 vs <15	m4_bmi	lifetime	Primary L1 logistic	mental disorders	OR	1.45314	0.542198	0.502097	4.20559	0.490647	FALSE	FALSE	0.373726	0.30923	295/295.4/298.2	F44.3/F44.8	0.30923	[-0.6889629254193093,1.4364150674132916]
295	Schizophrenia and other psychotic disorders	AHI≥5 vs <5	m1_crude	lifetime	Primary L1 logistic	mental disorders	OR	0.613243	0.512651	0.224524	1.67495	0.340157	FALSE	FALSE	-0.488995	0.46832	295/295.4/298.2	F44.3/F44.8	0.46832	[-1.4937725249775426,0.5157831837210147]
295	Schizophrenia and other psychotic disorders	AHI≥5 vs <5	m2_demo	lifetime	Primary L1 logistic	mental disorders	OR	0.62742	0.530692	0.221734	1.77535	0.379748	FALSE	FALSE	-0.466139	0.420504	295/295.4/298.2	F44.3/F44.8	0.420504	[-1.5062755096738032,0.57399842944062]
295	Schizophrenia and other psychotic disorders	AHI≥5 vs <5	m3_smk_ses_win	lifetime	Primary L1 logistic	mental disorders	OR	0.610552	0.529013	0.216484	1.72194	0.350993	FALSE	FALSE	-0.493392	0.454702	295/295.4/298.2	F44.3/F44.8	0.454702	[-1.530238554209728,0.5434543760665305]
295	Schizophrenia and other psychotic disorders	AHI≥5 vs <5	m4_bmi	lifetime	Primary L1 logistic	mental disorders	OR	0.770864	0.556085	0.259201	2.29255	0.63979	FALSE	FALSE	-0.260244	0.193963	295/295.4/298.2	F44.3/F44.8	0.193963	[-1.350150712505676,0.8296629365722712]
295	Schizophrenia and other psychotic disorders	mild_vs_none	m1_crude	lifetime	Primary L1 logistic	mental disorders	OR	0.444867	0.703469	0.112056	1.76614	0.249564	FALSE	FALSE	-0.809981	0.602818	295/295.4/298.2	F44.3/F44.8	0.602818	[-2.188755617543996,0.5687940690860627]
295	Schizophrenia and other psychotic disorders	mild_vs_none	m2_demo	lifetime	Primary L1 logistic	mental disorders	OR	0.503994	0.712767	0.124657	2.03767	0.336396	FALSE	FALSE	-0.68519	0.473149	295/295.4/298.2	F44.3/F44.8	0.473149	[-2.082187749915606,0.7118074202099276]
295	Schizophrenia and other psychotic disorders	mild_vs_none	m3_smk_ses_win	lifetime	Primary L1 logistic	mental disorders	OR	0.484152	0.713064	0.11968	1.95859	0.30904	FALSE	FALSE	-0.725356	0.509985	295/295.4/298.2	F44.3/F44.8	0.509985	[-2.1229348166698285,0.6722233363851764]
295	Schizophrenia and other psychotic disorders	mild_vs_none	m4_bmi	lifetime	Primary L1 logistic	mental disorders	OR	0.597514	0.729612	0.142988	2.49686	0.480298	FALSE	FALSE	-0.514978	0.31849	295/295.4/298.2	F44.3/F44.8	0.31849	[-1.944991359942445,0.9150356867990187]
295	Schizophrenia and other psychotic disorders	moderate_vs_none	m1_crude	lifetime	Primary L1 logistic	mental disorders	OR	1.10252	0.60237	0.338568	3.59024	0.871292	FALSE	FALSE	0.0975948	0.0598364	295/295.4/298.2	F44.3/F44.8	0.0598364	[-1.0830291239455685,1.2782188164956374]
295	Schizophrenia and other psychotic disorders	moderate_vs_none	m2_demo	lifetime	Primary L1 logistic	mental disorders	OR	1.25332	0.639268	0.358026	4.38739	0.723935	FALSE	FALSE	0.225793	0.140301	295/295.4/298.2	F44.3/F44.8	0.140301	[-1.0271495151419714,1.478735005756028]
295	Schizophrenia and other psychotic disorders	moderate_vs_none	m3_smk_ses_win	lifetime	Primary L1 logistic	mental disorders	OR	1.17338	0.636111	0.337272	4.08224	0.801539	FALSE	FALSE	0.15989	0.0960754	295/295.4/298.2	F44.3/F44.8	0.0960754	[-1.0868643482828875,1.406644973559221]
295	Schizophrenia and other psychotic disorders	moderate_vs_none	m4_bmi	lifetime	Primary L1 logistic	mental disorders	OR	1.4478	0.679216	0.382437	5.481	0.585881	FALSE	FALSE	0.370047	0.232191	295/295.4/298.2	F44.3/F44.8	0.232191	[-0.9611926140228981,1.7012871298128187]
295	Schizophrenia and other psychotic disorders	severe_vs_none	m1_crude	lifetime	Primary L1 logistic	mental disorders	OR	0.428619	0.80182	0.0890351	2.06339	0.290704	FALSE	FALSE	-0.847186	0.536549	295/295.4/298.2	F44.3/F44.8	0.536549	[-2.4187247175768087,0.7243519714460118]
295	Schizophrenia and other psychotic disorders	severe_vs_none	m2_demo	lifetime	Primary L1 logistic	mental disorders	OR	0.622275	0.850741	0.117444	3.29711	0.577117	FALSE	FALSE	-0.474374	0.238736	295/295.4/298.2	F44.3/F44.8	0.238736	[-2.1417949809662273,1.193047395065746]
295	Schizophrenia and other psychotic disorders	severe_vs_none	m3_smk_ses_win	lifetime	Primary L1 logistic	mental disorders	OR	0.569191	0.849891	0.107604	3.01083	0.507284	FALSE	FALSE	-0.56354	0.294749	295/295.4/298.2	F44.3/F44.8	0.294749	[-2.229296720429334,1.1022165680842346]
295	Schizophrenia and other psychotic disorders	severe_vs_none	m4_bmi	lifetime	Primary L1 omitted from summary	mental disorders	beta_log_odds	0							0		295/295.4/298.2	F44.3/F44.8		[nan,nan]
295.1	Schizophrenia	severe_vs_none	m4_IPW	lifetime	IPW sensitivity	mental disorders	OR	0.882742		0.714178	1.09109	0.248658	FALSE	FALSE		0.604398					655	281	374	0.919748	0.850285	0.867811	0.867675	0.868272	FALSE
295.1	Schizophrenia	AHI≥15 vs <15	m1_crude	lifetime	Primary L1 logistic	mental disorders	OR	0.957059	0.0587259	0.853004	1.07381	0.454835	FALSE	FALSE	-0.0438905	0.342146	295.0/295.00/295.01/295.02/295.03/295.04/295.05/295.1/295.10/295.11/295.12/295.13/295.14/295.15/295.2/295.20/295.21/295.22/295.23/295.24/295.25/295.3/295.30/295.31/295.32/295.33/295.34/295.35/295.40/295.41/295.42/295.43/295.44/295.45/295.5/295.50/295.51/295.52/295.53/295.54/295.55/295.6/295.60/295.61/295.62/295.63/295.64/295.65/295.7/295.70/295.71/295.72/295.73/295.74/295.75/295.8/295.80/295.81/295.82/295.83/295.84/295.85/295.9/295.90/295.91/295.92/295.93/295.94/295.95/V11.0	F20/F20.0/F20.1/F20.2/F20.3/F20.5/F20.6/F20.8/F20.9/F25/F25.0/F25.1/F25.2/F25.8/F25.9	0.342146	[-0.1589912442975451,0.07121017915272787]
295.1	Schizophrenia	AHI≥15 vs <15	m2_demo	lifetime	Primary L1 logistic	mental disorders	OR	1.10337	0.0610519	0.978934	1.24362	0.107131	FALSE	FALSE	0.0983682	0.970084	295.0/295.00/295.01/295.02/295.03/295.04/295.05/295.1/295.10/295.11/295.12/295.13/295.14/295.15/295.2/295.20/295.21/295.22/295.23/295.24/295.25/295.3/295.30/295.31/295.32/295.33/295.34/295.35/295.40/295.41/295.42/295.43/295.44/295.45/295.5/295.50/295.51/295.52/295.53/295.54/295.55/295.6/295.60/295.61/295.62/295.63/295.64/295.65/295.7/295.70/295.71/295.72/295.73/295.74/295.75/295.8/295.80/295.81/295.82/295.83/295.84/295.85/295.9/295.90/295.91/295.92/295.93/295.94/295.95/V11.0	F20/F20.0/F20.1/F20.2/F20.3/F20.5/F20.6/F20.8/F20.9/F25/F25.0/F25.1/F25.2/F25.8/F25.9	0.970084	[-0.021291300419263193,0.21802769192339108]
295.1	Schizophrenia	AHI≥15 vs <15	m3_smk_ses_win	lifetime	Primary L1 logistic	mental disorders	OR	1.06122	0.0610811	0.941484	1.19618	0.330663	FALSE	FALSE	0.0594184	0.480614	295.0/295.00/295.01/295.02/295.03/295.04/295.05/295.1/295.10/295.11/295.12/295.13/295.14/295.15/295.2/295.20/295.21/295.22/295.23/295.24/295.25/295.3/295.30/295.31/295.32/295.33/295.34/295.35/295.40/295.41/295.42/295.43/295.44/295.45/295.5/295.50/295.51/295.52/295.53/295.54/295.55/295.6/295.60/295.61/295.62/295.63/295.64/295.65/295.7/295.70/295.71/295.72/295.73/295.74/295.75/295.8/295.80/295.81/295.82/295.83/295.84/295.85/295.9/295.90/295.91/295.92/295.93/295.94/295.95/V11.0	F20/F20.0/F20.1/F20.2/F20.3/F20.5/F20.6/F20.8/F20.9/F25/F25.0/F25.1/F25.2/F25.8/F25.9	0.480614	[-0.060298357652906184,0.17913513145029503]
295.1	Schizophrenia	AHI≥15 vs <15	m4_bmi	lifetime	Primary L1 logistic	mental disorders	OR	0.986853	0.0644633	0.869723	1.11976	0.837333	FALSE	FALSE	-0.0132347	0.0771016	295.0/295.00/295.01/295.02/295.03/295.04/295.05/295.1/295.10/295.11/295.12/295.13/295.14/295.15/295.2/295.20/295.21/295.22/295.23/295.24/295.25/295.3/295.30/295.31/295.32/295.33/295.34/295.35/295.40/295.41/295.42/295.43/295.44/295.45/295.5/295.50/295.51/295.52/295.53/295.54/295.55/295.6/295.60/295.61/295.62/295.63/295.64/295.65/295.7/295.70/295.71/295.72/295.73/295.74/295.75/295.8/295.80/295.81/295.82/295.83/295.84/295.85/295.9/295.90/295.91/295.92/295.93/295.94/295.95/V11.0	F20/F20.0/F20.1/F20.2/F20.3/F20.5/F20.6/F20.8/F20.9/F25/F25.0/F25.1/F25.2/F25.8/F25.9	0.0771016	[-0.1395804400463336,0.11311107413632716]
295.1	Schizophrenia	AHI≥5 vs <5	m1_crude	lifetime	Primary L1 logistic	mental disorders	OR	0.828864	0.0624884	0.733319	0.936857	0.00266678	FALSE	TRUE	-0.187699	2.57401	295.0/295.00/295.01/295.02/295.03/295.04/295.05/295.1/295.10/295.11/295.12/295.13/295.14/295.15/295.2/295.20/295.21/295.22/295.23/295.24/295.25/295.3/295.30/295.31/295.32/295.33/295.34/295.35/295.40/295.41/295.42/295.43/295.44/295.45/295.5/295.50/295.51/295.52/295.53/295.54/295.55/295.6/295.60/295.61/295.62/295.63/295.64/295.65/295.7/295.70/295.71/295.72/295.73/295.74/295.75/295.8/295.80/295.81/295.82/295.83/295.84/295.85/295.9/295.90/295.91/295.92/295.93/295.94/295.95/V11.0	F20/F20.0/F20.1/F20.2/F20.3/F20.5/F20.6/F20.8/F20.9/F25/F25.0/F25.1/F25.2/F25.8/F25.9	2.57401	[-0.3101743046414313,-0.06522427219643599]
295.1	Schizophrenia	AHI≥5 vs <5	m2_demo	lifetime	Primary L1 logistic	mental disorders	OR	0.985597	0.0654547	0.866931	1.12051	0.824595	FALSE	FALSE	-0.0145073	0.0837594	295.0/295.00/295.01/295.02/295.03/295.04/295.05/295.1/295.10/295.11/295.12/295.13/295.14/295.15/295.2/295.20/295.21/295.22/295.23/295.24/295.25/295.3/295.30/295.31/295.32/295.33/295.34/295.35/295.40/295.41/295.42/295.43/295.44/295.45/295.5/295.50/295.51/295.52/295.53/295.54/295.55/295.6/295.60/295.61/295.62/295.63/295.64/295.65/295.7/295.70/295.71/295.72/295.73/295.74/295.75/295.8/295.80/295.81/295.82/295.83/295.84/295.85/295.9/295.90/295.91/295.92/295.93/295.94/295.95/V11.0	F20/F20.0/F20.1/F20.2/F20.3/F20.5/F20.6/F20.8/F20.9/F25/F25.0/F25.1/F25.2/F25.8/F25.9	0.0837594	[-0.14279607701395788,0.11378146350577287]
295.1	Schizophrenia	AHI≥5 vs <5	m3_smk_ses_win	lifetime	Primary L1 logistic	mental disorders	OR	0.945615	0.0654705	0.831737	1.07509	0.393039	FALSE	FALSE	-0.0559196	0.405564	295.0/295.00/295.01/295.02/295.03/295.04/295.05/295.1/295.10/295.11/295.12/295.13/295.14/295.15/295.2/295.20/295.21/295.22/295.23/295.24/295.25/295.3/295.30/295.31/295.32/295.33/295.34/295.35/295.40/295.41/295.42/295.43/295.44/295.45/295.5/295.50/295.51/295.52/295.53/295.54/295.55/295.6/295.60/295.61/295.62/295.63/295.64/295.65/295.7/295.70/295.71/295.72/295.73/295.74/295.75/295.8/295.80/295.81/295.82/295.83/295.84/295.85/295.9/295.90/295.91/295.92/295.93/295.94/295.95/V11.0	F20/F20.0/F20.1/F20.2/F20.3/F20.5/F20.6/F20.8/F20.9/F25/F25.0/F25.1/F25.2/F25.8/F25.9	0.405564	[-0.18423931186585704,0.07240015535351843]
295.1	Schizophrenia	AHI≥5 vs <5	m4_bmi	lifetime	Primary L1 logistic	mental disorders	OR	0.864323	0.068844	0.755224	0.989182	0.0341781	FALSE	FALSE	-0.145809	1.46625	295.0/295.00/295.01/295.02/295.03/295.04/295.05/295.1/295.10/295.11/295.12/295.13/295.14/295.15/295.2/295.20/295.21/295.22/295.23/295.24/295.25/295.3/295.30/295.31/295.32/295.33/295.34/295.35/295.40/295.41/295.42/295.43/295.44/295.45/295.5/295.50/295.51/295.52/295.53/295.54/295.55/295.6/295.60/295.61/295.62/295.63/295.64/295.65/295.7/295.70/295.71/295.72/295.73/295.74/295.75/295.8/295.80/295.81/295.82/295.83/295.84/295.85/295.9/295.90/295.91/295.92/295.93/295.94/295.95/V11.0	F20/F20.0/F20.1/F20.2/F20.3/F20.5/F20.6/F20.8/F20.9/F25/F25.0/F25.1/F25.2/F25.8/F25.9	1.46625	[-0.2807408419983868,-0.010877339064733121]
295.1	Schizophrenia	mild_vs_none	m1_crude	lifetime	Primary L1 logistic	mental disorders	OR	0.794145	0.0757881	0.684524	0.92132	0.00235609	FALSE	TRUE	-0.23049	2.62781	295.0/295.00/295.01/295.02/295.03/295.04/295.05/295.1/295.10/295.11/295.12/295.13/295.14/295.15/295.2/295.20/295.21/295.22/295.23/295.24/295.25/295.3/295.30/295.31/295.32/295.33/295.34/295.35/295.40/295.41/295.42/295.43/295.44/295.45/295.5/295.50/295.51/295.52/295.53/295.54/295.55/295.6/295.60/295.61/295.62/295.63/295.64/295.65/295.7/295.70/295.71/295.72/295.73/295.74/295.75/295.8/295.80/295.81/295.82/295.83/295.84/295.85/295.9/295.90/295.91/295.92/295.93/295.94/295.95/V11.0	F20/F20.0/F20.1/F20.2/F20.3/F20.5/F20.6/F20.8/F20.9/F25/F25.0/F25.1/F25.2/F25.8/F25.9	2.62781	[-0.3790315787198294,-0.08194759715656122]
295.1	Schizophrenia	mild_vs_none	m2_demo	lifetime	Primary L1 logistic	mental disorders	OR	0.887953	0.0780666	0.761973	1.03476	0.127949	FALSE	FALSE	-0.118836	0.892964	295.0/295.00/295.01/295.02/295.03/295.04/295.05/295.1/295.10/295.11/295.12/295.13/295.14/295.15/295.2/295.20/295.21/295.22/295.23/295.24/295.25/295.3/295.30/295.31/295.32/295.33/295.34/295.35/295.40/295.41/295.42/295.43/295.44/295.45/295.5/295.50/295.51/295.52/295.53/295.54/295.55/295.6/295.60/295.61/295.62/295.63/295.64/295.65/295.7/295.70/295.71/295.72/295.73/295.74/295.75/295.8/295.80/295.81/295.82/295.83/295.84/295.85/295.9/295.90/295.91/295.92/295.93/295.94/295.95/V11.0	F20/F20.0/F20.1/F20.2/F20.3/F20.5/F20.6/F20.8/F20.9/F25/F25.0/F25.1/F25.2/F25.8/F25.9	0.892964	[-0.2718440296701836,0.03417161144823902]
295.1	Schizophrenia	mild_vs_none	m3_smk_ses_win	lifetime	Primary L1 logistic	mental disorders	OR	0.86926	0.0780978	0.745887	1.01304	0.0728022	FALSE	FALSE	-0.140113	1.13786	295.0/295.00/295.01/295.02/295.03/295.04/295.05/295.1/295.10/295.11/295.12/295.13/295.14/295.15/295.2/295.20/295.21/295.22/295.23/295.24/295.25/295.3/295.30/295.31/295.32/295.33/295.34/295.35/295.40/295.41/295.42/295.43/295.44/295.45/295.5/295.50/295.51/295.52/295.53/295.54/295.55/295.6/295.60/295.61/295.62/295.63/295.64/295.65/295.7/295.70/295.71/295.72/295.73/295.74/295.75/295.8/295.80/295.81/295.82/295.83/295.84/295.85/295.9/295.90/295.91/295.92/295.93/295.94/295.95/V11.0	F20/F20.0/F20.1/F20.2/F20.3/F20.5/F20.6/F20.8/F20.9/F25/F25.0/F25.1/F25.2/F25.8/F25.9	1.13786	[-0.29318183131427766,0.012956085073929813]
295.1	Schizophrenia	mild_vs_none	m4_bmi	lifetime	Primary L1 logistic	mental disorders	OR	0.803233	0.079832	0.686892	0.93928	0.0060578	FALSE	FALSE	-0.21911	2.21769	295.0/295.00/295.01/295.02/295.03/295.04/295.05/295.1/295.10/295.11/295.12/295.13/295.14/295.15/295.2/295.20/295.21/295.22/295.23/295.24/295.25/295.3/295.30/295.31/295.32/295.33/295.34/295.35/295.40/295.41/295.42/295.43/295.44/295.45/295.5/295.50/295.51/295.52/295.53/295.54/295.55/295.6/295.60/295.61/295.62/295.63/295.64/295.65/295.7/295.70/295.71/295.72/295.73/295.74/295.75/295.8/295.80/295.81/295.82/295.83/295.84/295.85/295.9/295.90/295.91/295.92/295.93/295.94/295.95/V11.0	F20/F20.0/F20.1/F20.2/F20.3/F20.5/F20.6/F20.8/F20.9/F25/F25.0/F25.1/F25.2/F25.8/F25.9	2.21769	[-0.3755778265860292,-0.06264199159989303]
295.1	Schizophrenia	moderate_vs_none	m1_crude	lifetime	Primary L1 logistic	mental disorders	OR	0.781638	0.0855508	0.660974	0.924329	0.00398007	FALSE	TRUE	-0.246364	2.40011	295.0/295.00/295.01/295.02/295.03/295.04/295.05/295.1/295.10/295.11/295.12/295.13/295.14/295.15/295.2/295.20/295.21/295.22/295.23/295.24/295.25/295.3/295.30/295.31/295.32/295.33/295.34/295.35/295.40/295.41/295.42/295.43/295.44/295.45/295.5/295.50/295.51/295.52/295.53/295.54/295.55/295.6/295.60/295.61/295.62/295.63/295.64/295.65/295.7/295.70/295.71/295.72/295.73/295.74/295.75/295.8/295.80/295.81/295.82/295.83/295.84/295.85/295.9/295.90/295.91/295.92/295.93/295.94/295.95/V11.0	F20/F20.0/F20.1/F20.2/F20.3/F20.5/F20.6/F20.8/F20.9/F25/F25.0/F25.1/F25.2/F25.8/F25.9	2.40011	[-0.4140401512007804,-0.07868729416834205]
295.1	Schizophrenia	moderate_vs_none	m2_demo	lifetime	Primary L1 logistic	mental disorders	OR	0.91934	0.0906902	0.769627	1.09818	0.353757	FALSE	FALSE	-0.0840995	0.451295	295.0/295.00/295.01/295.02/295.03/295.04/295.05/295.1/295.10/295.11/295.12/295.13/295.14/295.15/295.2/295.20/295.21/295.22/295.23/295.24/295.25/295.3/295.30/295.31/295.32/295.33/295.34/295.35/295.40/295.41/295.42/295.43/295.44/295.45/295.5/295.50/295.51/295.52/295.53/295.54/295.55/295.6/295.60/295.61/295.62/295.63/295.64/295.65/295.7/295.70/295.71/295.72/295.73/295.74/295.75/295.8/295.80/295.81/295.82/295.83/295.84/295.85/295.9/295.90/295.91/295.92/295.93/295.94/295.95/V11.0	F20/F20.0/F20.1/F20.2/F20.3/F20.5/F20.6/F20.8/F20.9/F25/F25.0/F25.1/F25.2/F25.8/F25.9	0.451295	[-0.2618489035934002,0.09364999237861257]
295.1	Schizophrenia	moderate_vs_none	m3_smk_ses_win	lifetime	Primary L1 logistic	mental disorders	OR	0.889264	0.090509	0.744714	1.06187	0.194742	FALSE	FALSE	-0.117361	0.71054	295.0/295.00/295.01/295.02/295.03/295.04/295.05/295.1/295.10/295.11/295.12/295.13/295.14/295.15/295.2/295.20/295.21/295.22/295.23/295.24/295.25/295.3/295.30/295.31/295.32/295.33/295.34/295.35/295.40/295.41/295.42/295.43/295.44/295.45/295.5/295.50/295.51/295.52/295.53/295.54/295.55/295.6/295.60/295.61/295.62/295.63/295.64/295.65/295.7/295.70/295.71/295.72/295.73/295.74/295.75/295.8/295.80/295.81/295.82/295.83/295.84/295.85/295.9/295.90/295.91/295.92/295.93/295.94/295.95/V11.0	F20/F20.0/F20.1/F20.2/F20.3/F20.5/F20.6/F20.8/F20.9/F25/F25.0/F25.1/F25.2/F25.8/F25.9	0.71054	[-0.2947554031537335,0.06003336685470399]
295.1	Schizophrenia	moderate_vs_none	m4_bmi	lifetime	Primary L1 logistic	mental disorders	OR	0.797239	0.0951523	0.661599	0.960689	0.0172448	FALSE	FALSE	-0.2266	1.76334	295.0/295.00/295.01/295.02/295.03/295.04/295.05/295.1/295.10/295.11/295.12/295.13/295.14/295.15/295.2/295.20/295.21/295.22/295.23/295.24/295.25/295.3/295.30/295.31/295.32/295.33/295.34/295.35/295.40/295.41/295.42/295.43/295.44/295.45/295.5/295.50/295.51/295.52/295.53/295.54/295.55/295.6/295.60/295.61/295.62/295.63/295.64/295.65/295.7/295.70/295.71/295.72/295.73/295.74/295.75/295.8/295.80/295.81/295.82/295.83/295.84/295.85/295.9/295.90/295.91/295.92/295.93/295.94/295.95/V11.0	F20/F20.0/F20.1/F20.2/F20.3/F20.5/F20.6/F20.8/F20.9/F25/F25.0/F25.1/F25.2/F25.8/F25.9	1.76334	[-0.41309531856501036,-0.040104988002534536]
295.1	Schizophrenia	severe_vs_none	m1_crude	lifetime	Primary L1 logistic	mental disorders	OR	0.919456	0.0791731	0.787297	1.0738	0.288858	FALSE	FALSE	-0.0839734	0.539316	295.0/295.00/295.01/295.02/295.03/295.04/295.05/295.1/295.10/295.11/295.12/295.13/295.14/295.15/295.2/295.20/295.21/295.22/295.23/295.24/295.25/295.3/295.30/295.31/295.32/295.33/295.34/295.35/295.40/295.41/295.42/295.43/295.44/295.45/295.5/295.50/295.51/295.52/295.53/295.54/295.55/295.6/295.60/295.61/295.62/295.63/295.64/295.65/295.7/295.70/295.71/295.72/295.73/295.74/295.75/295.8/295.80/295.81/295.82/295.83/295.84/295.85/295.9/295.90/295.91/295.92/295.93/295.94/295.95/V11.0	F20/F20.0/F20.1/F20.2/F20.3/F20.5/F20.6/F20.8/F20.9/F25/F25.0/F25.1/F25.2/F25.8/F25.9	0.539316	[-0.23914983012445723,0.07120301940536584]
295.1	Schizophrenia	severe_vs_none	m2_demo	lifetime	Primary L1 logistic	mental disorders	OR	1.0507	0.0862907	0.887209	1.24431	0.566586	FALSE	FALSE	0.0494521	0.246735	295.0/295.00/295.01/295.02/295.03/295.04/295.05/295.1/295.10/295.11/295.12/295.13/295.14/295.15/295.2/295.20/295.21/295.22/295.23/295.24/295.25/295.3/295.30/295.31/295.32/295.33/295.34/295.35/295.40/295.41/295.42/295.43/295.44/295.45/295.5/295.50/295.51/295.52/295.53/295.54/295.55/295.6/295.60/295.61/295.62/295.63/295.64/295.65/295.7/295.70/295.71/295.72/295.73/295.74/295.75/295.8/295.80/295.81/295.82/295.83/295.84/295.85/295.9/295.90/295.91/295.92/295.93/295.94/295.95/V11.0	F20/F20.0/F20.1/F20.2/F20.3/F20.5/F20.6/F20.8/F20.9/F25/F25.0/F25.1/F25.2/F25.8/F25.9	0.246735	[-0.11967454809286465,0.21857877025401262]
295.1	Schizophrenia	severe_vs_none	m3_smk_ses_win	lifetime	Primary L1 logistic	mental disorders	OR	0.988308	0.08627	0.834563	1.17038	0.891565	FALSE	FALSE	-0.0117606	0.0498468	295.0/295.00/295.01/295.02/295.03/295.04/295.05/295.1/295.10/295.11/295.12/295.13/295.14/295.15/295.2/295.20/295.21/295.22/295.23/295.24/295.25/295.3/295.30/295.31/295.32/295.33/295.34/295.35/295.40/295.41/295.42/295.43/295.44/295.45/295.5/295.50/295.51/295.52/295.53/295.54/295.55/295.6/295.60/295.61/295.62/295.63/295.64/295.65/295.7/295.70/295.71/295.72/295.73/295.74/295.75/295.8/295.80/295.81/295.82/295.83/295.84/295.85/295.9/295.90/295.91/295.92/295.93/295.94/295.95/V11.0	F20/F20.0/F20.1/F20.2/F20.3/F20.5/F20.6/F20.8/F20.9/F25/F25.0/F25.1/F25.2/F25.8/F25.9	0.0498468	[-0.18084679968752157,0.1573255135436383]
295.1	Schizophrenia	severe_vs_none	m4_bmi	lifetime	Primary L1 logistic	mental disorders	OR	0.867811	0.0965499	0.718194	1.0486	0.141975	FALSE	FALSE	-0.141781	0.847788	295.0/295.00/295.01/295.02/295.03/295.04/295.05/295.1/295.10/295.11/295.12/295.13/295.14/295.15/295.2/295.20/295.21/295.22/295.23/295.24/295.25/295.3/295.30/295.31/295.32/295.33/295.34/295.35/295.40/295.41/295.42/295.43/295.44/295.45/295.5/295.50/295.51/295.52/295.53/295.54/295.55/295.6/295.60/295.61/295.62/295.63/295.64/295.65/295.7/295.70/295.71/295.72/295.73/295.74/295.75/295.8/295.80/295.81/295.82/295.83/295.84/295.85/295.9/295.90/295.91/295.92/295.93/295.94/295.95/V11.0	F20/F20.0/F20.1/F20.2/F20.3/F20.5/F20.6/F20.8/F20.9/F25/F25.0/F25.1/F25.2/F25.8/F25.9	0.847788	[-0.33101533447951625,0.047453167048905065]
295.2	Paranoid disorders	severe_vs_none	m4_IPW	lifetime	IPW sensitivity	mental disorders	OR	0.909998		0.671463	1.23327	0.543127	FALSE	FALSE		0.265099					321	130	191	0.833164	0.843138	0.818231	0.817446	0.817601	FALSE
295.2	Paranoid disorders	AHI≥15 vs <15	m1_crude	lifetime	Primary L1 logistic	mental disorders	OR	0.899177	0.0853871	0.760612	1.06298	0.213267	FALSE	FALSE	-0.106276	0.671076	297/297.0/297.1/297.2/297.3/297.8/297.9/298.3/298.4	F22/F22.0/F22.8/F22.9/F23.3/F24	0.671076	[-0.27363127664167125,0.06108019004628218]
295.2	Paranoid disorders	AHI≥15 vs <15	m2_demo	lifetime	Primary L1 logistic	mental disorders	OR	0.874538	0.0877256	0.736388	1.03861	0.126471	FALSE	FALSE	-0.134059	0.898008	297/297.0/297.1/297.2/297.3/297.8/297.9/298.3/298.4	F22/F22.0/F22.8/F22.9/F23.3/F24	0.898008	[-0.3059983526714397,0.03787975886486841]
295.2	Paranoid disorders	AHI≥15 vs <15	m3_smk_ses_win	lifetime	Primary L1 logistic	mental disorders	OR	0.854457	0.0877218	0.719484	1.01475	0.072965	FALSE	FALSE	-0.15729	1.13689	297/297.0/297.1/297.2/297.3/297.8/297.9/298.3/298.4	F22/F22.0/F22.8/F22.9/F23.3/F24	1.13689	[-0.32922112817739174,0.01464204299457833]
295.2	Paranoid disorders	AHI≥15 vs <15	m4_bmi	lifetime	Primary L1 logistic	mental disorders	OR	0.898969	0.0922248	0.750314	1.07708	0.248148	FALSE	FALSE	-0.106507	0.605289	297/297.0/297.1/297.2/297.3/297.8/297.9/298.3/298.4	F22/F22.0/F22.8/F22.9/F23.3/F24	0.605289	[-0.2872638560581138,0.0742506664269623]
295.2	Paranoid disorders	AHI≥5 vs <5	m1_crude	lifetime	Primary L1 logistic	mental disorders	OR	0.749616	0.0887252	0.629965	0.891994	0.00116154	FALSE	TRUE	-0.288194	2.93496	297/297.0/297.1/297.2/297.3/297.8/297.9/298.3/298.4	F22/F22.0/F22.8/F22.9/F23.3/F24	2.93496	[-0.4620917541958174,-0.11429536294035028]
295.2	Paranoid disorders	AHI≥5 vs <5	m2_demo	lifetime	Primary L1 logistic	mental disorders	OR	0.710765	0.0918703	0.593644	0.850994	0.000202203	FALSE	TRUE	-0.341413	3.69421	297/297.0/297.1/297.2/297.3/297.8/297.9/298.3/298.4	F22/F22.0/F22.8/F22.9/F23.3/F24	3.69421	[-0.5214751619697879,-0.1613503005283729]
295.2	Paranoid disorders	AHI≥5 vs <5	m3_smk_ses_win	lifetime	Primary L1 logistic	mental disorders	OR	0.693598	0.0917901	0.579396	0.830309	6.72342e-05	FALSE	TRUE	-0.365863	4.17241	297/297.0/297.1/297.2/297.3/297.8/297.9/298.3/298.4	F22/F22.0/F22.8/F22.9/F23.3/F24	4.17241	[-0.5457686607867361,-0.18595792455259186]
295.2	Paranoid disorders	AHI≥5 vs <5	m4_bmi	lifetime	Primary L1 logistic	mental disorders	OR	0.717845	0.0965771	0.594051	0.867435	0.000598018	FALSE	TRUE	-0.331502	3.22329	297/297.0/297.1/297.2/297.3/297.8/297.9/298.3/298.4	F22/F22.0/F22.8/F22.9/F23.3/F24	3.22329	[-0.5207895269940523,-0.14221434511104816]
295.2	Paranoid disorders	mild_vs_none	m1_crude	lifetime	Primary L1 logistic	mental disorders	OR	0.723229	0.108623	0.584542	0.89482	0.0028537	FALSE	TRUE	-0.32403	2.54459	297/297.0/297.1/297.2/297.3/297.8/297.9/298.3/298.4	F22/F22.0/F22.8/F22.9/F23.3/F24	2.54459	[-0.5369264152716166,-0.11113292350666681]
295.2	Paranoid disorders	mild_vs_none	m2_demo	lifetime	Primary L1 logistic	mental disorders	OR	0.691039	0.110884	0.556056	0.858791	0.000859649	FALSE	TRUE	-0.369558	3.06568	297/297.0/297.1/297.2/297.3/297.8/297.9/298.3/298.4	F22/F22.0/F22.8/F22.9/F23.3/F24	3.06568	[-0.5868871534813502,-0.15222980590354013]
295.2	Paranoid disorders	mild_vs_none	m3_smk_ses_win	lifetime	Primary L1 logistic	mental disorders	OR	0.680124	0.110854	0.547304	0.845177	0.000506385	FALSE	TRUE	-0.38548	3.29552	297/297.0/297.1/297.2/297.3/297.8/297.9/298.3/298.4	F22/F22.0/F22.8/F22.9/F23.3/F24	3.29552	[-0.6027502215658295,-0.1682094146446845]
295.2	Paranoid disorders	mild_vs_none	m4_bmi	lifetime	Primary L1 logistic	mental disorders	OR	0.673167	0.11331	0.539104	0.840567	0.000478089	FALSE	TRUE	-0.395763	3.32049	297/297.0/297.1/297.2/297.3/297.8/297.9/298.3/298.4	F22/F22.0/F22.8/F22.9/F23.3/F24	3.32049	[-0.6178461164936243,-0.17367902260836252]
295.2	Paranoid disorders	moderate_vs_none	m1_crude	lifetime	Primary L1 logistic	mental disorders	OR	0.69893	0.123957	0.548178	0.891139	0.00385533	FALSE	TRUE	-0.358205	2.41394	297/297.0/297.1/297.2/297.3/297.8/297.9/298.3/298.4	F22/F22.0/F22.8/F22.9/F23.3/F24	2.41394	[-0.6011555586594913,-0.11525464808993816]
295.2	Paranoid disorders	moderate_vs_none	m2_demo	lifetime	Primary L1 logistic	mental disorders	OR	0.681088	0.129306	0.528613	0.877544	0.00297624	FALSE	TRUE	-0.384064	2.52633	297/297.0/297.1/297.2/297.3/297.8/297.9/298.3/298.4	F22/F22.0/F22.8/F22.9/F23.3/F24	2.52633	[-0.6374995585304772,-0.13062765815019922]
295.2	Paranoid disorders	moderate_vs_none	m3_smk_ses_win	lifetime	Primary L1 logistic	mental disorders	OR	0.66561	0.12902	0.51689	0.85712	0.00160521	FALSE	TRUE	-0.407051	2.79447	297/297.0/297.1/297.2/297.3/297.8/297.9/298.3/298.4	F22/F22.0/F22.8/F22.9/F23.3/F24	2.79447	[-0.659925267379123,-0.15417764978897464]
295.2	Paranoid disorders	moderate_vs_none	m4_bmi	lifetime	Primary L1 logistic	mental disorders	OR	0.649824	0.132932	0.500777	0.843233	0.00118416	FALSE	TRUE	-0.431053	2.92659	297/297.0/297.1/297.2/297.3/297.8/297.9/298.3/298.4	F22/F22.0/F22.8/F22.9/F23.3/F24	2.92659	[-0.6915940866317623,-0.17051197459518996]
295.2	Paranoid disorders	severe_vs_none	m1_crude	lifetime	Primary L1 logistic	mental disorders	OR	0.833806	0.113837	0.667063	1.04223	0.110349	FALSE	FALSE	-0.181755	0.957232	297/297.0/297.1/297.2/297.3/297.8/297.9/298.3/298.4	F22/F22.0/F22.8/F22.9/F23.3/F24	0.957232	[-0.4048708693371532,0.04136107152846233]
295.2	Paranoid disorders	severe_vs_none	m2_demo	lifetime	Primary L1 logistic	mental disorders	OR	0.786282	0.121463	0.619711	0.997626	0.0477558	FALSE	FALSE	-0.24044	1.32097	297/297.0/297.1/297.2/297.3/297.8/297.9/298.3/298.4	F22/F22.0/F22.8/F22.9/F23.3/F24	1.32097	[-0.4785026146142315,-0.0023771149012119797]
295.2	Paranoid disorders	severe_vs_none	m3_smk_ses_win	lifetime	Primary L1 logistic	mental disorders	OR	0.767962	0.121411	0.605334	0.974283	0.0296634	FALSE	FALSE	-0.264014	1.52778	297/297.0/297.1/297.2/297.3/297.8/297.9/298.3/298.4	F22/F22.0/F22.8/F22.9/F23.3/F24	1.52778	[-0.5019749942415931,-0.026053830957020407]
295.2	Paranoid disorders	severe_vs_none	m4_bmi	lifetime	Primary L1 logistic	mental disorders	OR	0.818231	0.135617	0.627247	1.06736	0.139073	FALSE	FALSE	-0.200611	0.856757	297/297.0/297.1/297.2/297.3/297.8/297.9/298.3/298.4	F22/F22.0/F22.8/F22.9/F23.3/F24	0.856757	[-0.4664145258931648,0.06519261680766145]
295.3	Psychosis	severe_vs_none	m4_IPW	lifetime	IPW sensitivity	mental disorders	OR	1.07947		0.920285	1.26618	0.347516	FALSE	FALSE		0.459025					1144	482	662	0.890675	1.00935	1.00576	1.00689	1.00685	FALSE
295.3	Psychosis	AHI≥15 vs <15	m1_crude	lifetime	Primary L1 logistic	mental disorders	OR	0.907587	0.0435592	0.833318	0.988475	0.0260094	FALSE	FALSE	-0.0969659	1.58487	293.81/293.82/298/298.0/298.1/298.8/298.9/298.90	F06.0/F06.2/F23.2/F29	1.58487	[-0.18234028692973225,-0.011591447355064788]
295.3	Psychosis	AHI≥15 vs <15	m2_demo	lifetime	Primary L1 logistic	mental disorders	OR	0.951266	0.0449177	0.8711	1.03881	0.266015	FALSE	FALSE	-0.0499614	0.575094	293.81/293.82/298/298.0/298.1/298.8/298.9/298.90	F06.0/F06.2/F23.2/F29	0.575094	[-0.137998501307599,0.038075763191946076]
295.3	Psychosis	AHI≥15 vs <15	m3_smk_ses_win	lifetime	Primary L1 logistic	mental disorders	OR	0.928499	0.0449565	0.850187	1.01402	0.0989073	FALSE	FALSE	-0.0741861	1.00477	293.81/293.82/298/298.0/298.1/298.8/298.9/298.90	F06.0/F06.2/F23.2/F29	1.00477	[-0.16229928349996714,0.01392707538345675]
295.3	Psychosis	AHI≥15 vs <15	m4_bmi	lifetime	Primary L1 logistic	mental disorders	OR	0.980071	0.0472803	0.893331	1.07523	0.670277	FALSE	FALSE	-0.0201305	0.173746	293.81/293.82/298/298.0/298.1/298.8/298.9/298.90	F06.0/F06.2/F23.2/F29	0.173746	[-0.11279814383397803,0.07253721640287038]
295.3	Psychosis	AHI≥5 vs <5	m1_crude	lifetime	Primary L1 logistic	mental disorders	OR	0.878673	0.0466638	0.801875	0.962826	0.00557484	FALSE	TRUE	-0.129343	2.25377	293.81/293.82/298/298.0/298.1/298.8/298.9/298.90	F06.0/F06.2/F23.2/F29	2.25377	[-0.22080200503056469,-0.03788307576022733]
295.3	Psychosis	AHI≥5 vs <5	m2_demo	lifetime	Primary L1 logistic	mental disorders	OR	0.908775	0.0484336	0.826475	0.99927	0.048264	FALSE	FALSE	-0.095658	1.31638	293.81/293.82/298/298.0/298.1/298.8/298.9/298.90	F06.0/F06.2/F23.2/F29	1.31638	[-0.1905860749411869,-0.0007300222848183185]
295.3	Psychosis	AHI≥5 vs <5	m3_smk_ses_win	lifetime	Primary L1 logistic	mental disorders	OR	0.884624	0.0484628	0.804465	0.97277	0.0114184	FALSE	TRUE	-0.122593	1.94239	293.81/293.82/298/298.0/298.1/298.8/298.9/298.90	F06.0/F06.2/F23.2/F29	1.94239	[-0.21757818135410648,-0.027607412446980006]
295.3	Psychosis	AHI≥5 vs <5	m4_bmi	lifetime	Primary L1 logistic	mental disorders	OR	0.933047	0.050918	0.844427	1.03097	0.173515	FALSE	FALSE	-0.0692992	0.760663	293.81/293.82/298/298.0/298.1/298.8/298.9/298.90	F06.0/F06.2/F23.2/F29	0.760663	[-0.16909677220619632,0.030498284797353253]
295.3	Psychosis	mild_vs_none	m1_crude	lifetime	Primary L1 logistic	mental disorders	OR	0.903083	0.05525	0.810399	1.00637	0.0650261	FALSE	FALSE	-0.101941	1.18691	293.81/293.82/298/298.0/298.1/298.8/298.9/298.90	F06.0/F06.2/F23.2/F29	1.18691	[-0.21022855938435087,0.0063474099027548]
295.3	Psychosis	mild_vs_none	m2_demo	lifetime	Primary L1 logistic	mental disorders	OR	0.912904	0.0566235	0.817009	1.02005	0.107549	FALSE	FALSE	-0.0911247	0.968394	293.81/293.82/298/298.0/298.1/298.8/298.9/298.90	F06.0/F06.2/F23.2/F29	0.968394	[-0.20210483351381286,0.01985535348510005]
295.3	Psychosis	mild_vs_none	m3_smk_ses_win	lifetime	Primary L1 logistic	mental disorders	OR	0.899537	0.0566911	0.80494	1.00525	0.0618196	FALSE	FALSE	-0.105876	1.20887	293.81/293.82/298/298.0/298.1/298.8/298.9/298.90	F06.0/F06.2/F23.2/F29	1.20887	[-0.21698805034354426,0.00523693760446467]
295.3	Psychosis	mild_vs_none	m4_bmi	lifetime	Primary L1 logistic	mental disorders	OR	0.906761	0.0581325	0.809115	1.01619	0.0922442	FALSE	FALSE	-0.0978764	1.03506	293.81/293.82/298/298.0/298.1/298.8/298.9/298.90	F06.0/F06.2/F23.2/F29	1.03506	[-0.21181412405352826,0.016061282236878027]
295.3	Psychosis	moderate_vs_none	m1_crude	lifetime	Primary L1 logistic	mental disorders	OR	0.829668	0.0632462	0.732941	0.93916	0.00315285	FALSE	TRUE	-0.18673	2.5013	293.81/293.82/298/298.0/298.1/298.8/298.9/298.90	F06.0/F06.2/F23.2/F29	2.5013	[-0.3106901315466964,-0.06276963249580196]
295.3	Psychosis	moderate_vs_none	m2_demo	lifetime	Primary L1 logistic	mental disorders	OR	0.83519	0.0663318	0.733371	0.951145	0.00662595	FALSE	TRUE	-0.180096	2.17875	293.81/293.82/298/298.0/298.1/298.8/298.9/298.90	F06.0/F06.2/F23.2/F29	2.17875	[-0.3101040581917984,-0.0500882699366173]
295.3	Psychosis	moderate_vs_none	m3_smk_ses_win	lifetime	Primary L1 logistic	mental disorders	OR	0.815797	0.0662993	0.716387	0.929001	0.00213507	FALSE	TRUE	-0.20359	2.67059	293.81/293.82/298/298.0/298.1/298.8/298.9/298.90	F06.0/F06.2/F23.2/F29	2.67059	[-0.33353424920481556,-0.07364571460217481]
295.3	Psychosis	moderate_vs_none	m4_bmi	lifetime	Primary L1 logistic	mental disorders	OR	0.839059	0.0699297	0.731591	0.962314	0.0120971	FALSE	FALSE	-0.175475	1.91732	293.81/293.82/298/298.0/298.1/298.8/298.9/298.90	F06.0/F06.2/F23.2/F29	1.91732	[-0.31253433279979204,-0.038414928655390895]
295.3	Psychosis	severe_vs_none	m1_crude	lifetime	Primary L1 logistic	mental disorders	OR	0.890862	0.0601823	0.791741	1.00239	0.0548242	FALSE	FALSE	-0.115566	1.26103	293.81/293.82/298/298.0/298.1/298.8/298.9/298.90	F06.0/F06.2/F23.2/F29	1.26103	[-0.23352140341000008,0.002389058635228619]
295.3	Psychosis	severe_vs_none	m2_demo	lifetime	Primary L1 logistic	mental disorders	OR	0.933712	0.0647482	0.822431	1.06005	0.28947	FALSE	FALSE	-0.0685867	0.538396	293.81/293.82/298/298.0/298.1/298.8/298.9/298.90	F06.0/F06.2/F23.2/F29	0.538396	[-0.19549078636163003,0.05831732642559988]
295.3	Psychosis	severe_vs_none	m3_smk_ses_win	lifetime	Primary L1 logistic	mental disorders	OR	0.89868	0.0647315	0.791599	1.02024	0.0988742	FALSE	FALSE	-0.106829	1.00492	293.81/293.82/298/298.0/298.1/298.8/298.9/298.90	F06.0/F06.2/F23.2/F29	1.00492	[-0.2337003035639361,0.02004267893279979]
295.3	Psychosis	severe_vs_none	m4_bmi	lifetime	Primary L1 logistic	mental disorders	OR	1.00576	0.0723853	0.87273	1.15907	0.936753	FALSE	FALSE	0.00574389	0.0283749	293.81/293.82/298/298.0/298.1/298.8/298.9/298.90	F06.0/F06.2/F23.2/F29	0.0283749	[-0.13612868243660367,0.1476164551931136]
296	Mood disorders	severe_vs_none	m4_IPW	lifetime	IPW sensitivity	mental disorders	OR	0.790784		0.722656	0.865336	3.28051e-07	TRUE	TRUE		6.48406					4033	1276	2757	0.555381	0.819042	0.814119	0.814101	0.817173	TRUE
296	Mood disorders	AHI≥15 vs <15	m1_crude	lifetime	Primary L1 logistic	mental disorders	OR	0.668227	0.0243051	0.637141	0.70083	8.78074e-62	TRUE	TRUE	-0.403127	61.0565	293.83/296/296.9/296.90/296.99/V11.1	F06.3/F34/F34.8/F34.9/F38.0/F38.1/F38.8/F39	61.0565	[-0.4507639788129188,-0.35548985253408566]
296	Mood disorders	AHI≥15 vs <15	m2_demo	lifetime	Primary L1 logistic	mental disorders	OR	0.850619	0.025264	0.809525	0.893798	1.51324e-10	TRUE	TRUE	-0.161792	9.82009	293.83/296/296.9/296.90/296.99/V11.1	F06.3/F34/F34.8/F34.9/F38.0/F38.1/F38.8/F39	9.82009	[-0.2113080744716308,-0.11227500856633517]
296	Mood disorders	AHI≥15 vs <15	m3_smk_ses_win	lifetime	Primary L1 logistic	mental disorders	OR	0.831162	0.0253402	0.79089	0.873484	2.9223e-13	TRUE	TRUE	-0.184931	12.5343	293.83/296/296.9/296.90/296.99/V11.1	F06.3/F34/F34.8/F34.9/F38.0/F38.1/F38.8/F39	12.5343	[-0.23459658724243726,-0.13526494570046343]
296	Mood disorders	AHI≥15 vs <15	m4_bmi	lifetime	Primary L1 logistic	mental disorders	OR	0.873949	0.0266996	0.829391	0.920901	4.50558e-07	TRUE	TRUE	-0.134733	6.34625	293.83/296/296.9/296.90/296.99/V11.1	F06.3/F34/F34.8/F34.9/F38.0/F38.1/F38.8/F39	6.34625	[-0.18706302979113218,-0.08240261679878494]
296	Mood disorders	AHI≥5 vs <5	m1_crude	lifetime	Primary L1 logistic	mental disorders	OR	0.685472	0.0241276	0.653811	0.718666	3.21628e-55	TRUE	TRUE	-0.377647	54.4926	293.83/296/296.9/296.90/296.99/V11.1	F06.3/F34/F34.8/F34.9/F38.0/F38.1/F38.8/F39	54.4926	[-0.4249366664180633,-0.3303580452431228]
296	Mood disorders	AHI≥5 vs <5	m2_demo	lifetime	Primary L1 logistic	mental disorders	OR	0.902209	0.0254374	0.858331	0.94833	5.21957e-05	FALSE	TRUE	-0.102909	4.28237	293.83/296/296.9/296.90/296.99/V11.1	F06.3/F34/F34.8/F34.9/F38.0/F38.1/F38.8/F39	4.28237	[-0.15276538942256296,-0.05305249336687879]
296	Mood disorders	AHI≥5 vs <5	m3_smk_ses_win	lifetime	Primary L1 logistic	mental disorders	OR	0.87887	0.0255313	0.835973	0.923968	4.25297e-07	TRUE	TRUE	-0.129119	6.37131	293.83/296/296.9/296.90/296.99/V11.1	F06.3/F34/F34.8/F34.9/F38.0/F38.1/F38.8/F39	6.37131	[-0.1791590210628128,-0.07907823945577433]
296	Mood disorders	AHI≥5 vs <5	m4_bmi	lifetime	Primary L1 logistic	mental disorders	OR	0.933211	0.0270646	0.884998	0.98405	0.0106478	FALSE	TRUE	-0.0691244	1.97274	293.83/296/296.9/296.90/296.99/V11.1	F06.3/F34/F34.8/F34.9/F38.0/F38.1/F38.8/F39	1.97274	[-0.12217003211617582,-0.016078678885534894]
296	Mood disorders	mild_vs_none	m1_crude	lifetime	Primary L1 logistic	mental disorders	OR	0.8069	0.0282554	0.763429	0.852846	3.11541e-14	TRUE	TRUE	-0.214555	13.5065	293.83/296/296.9/296.90/296.99/V11.1	F06.3/F34/F34.8/F34.9/F38.0/F38.1/F38.8/F39	13.5065	[-0.2699350568721321,-0.15917591626527838]
296	Mood disorders	mild_vs_none	m2_demo	lifetime	Primary L1 logistic	mental disorders	OR	0.973798	0.0293043	0.919443	1.03137	0.364904	FALSE	FALSE	-0.0265514	0.437821	293.83/296/296.9/296.90/296.99/V11.1	F06.3/F34/F34.8/F34.9/F38.0/F38.1/F38.8/F39	0.437821	[-0.08398680634474605,0.0308839139466596]
296	Mood disorders	mild_vs_none	m3_smk_ses_win	lifetime	Primary L1 logistic	mental disorders	OR	0.955932	0.0294229	0.902365	1.01268	0.125587	FALSE	FALSE	-0.0450681	0.901055	293.83/296/296.9/296.90/296.99/V11.1	F06.3/F34/F34.8/F34.9/F38.0/F38.1/F38.8/F39	0.901055	[-0.10273589388201382,0.012599647300843751]
296	Mood disorders	mild_vs_none	m4_bmi	lifetime	Primary L1 logistic	mental disorders	OR	0.982837	0.0303509	0.926076	1.04308	0.568415	FALSE	FALSE	-0.0173118	0.245334	293.83/296/296.9/296.90/296.99/V11.1	F06.3/F34/F34.8/F34.9/F38.0/F38.1/F38.8/F39	0.245334	[-0.07679844493933637,0.042174930891026544]
296	Mood disorders	moderate_vs_none	m1_crude	lifetime	Primary L1 logistic	mental disorders	OR	0.64977	0.0338174	0.608099	0.694297	3.15919e-37	TRUE	TRUE	-0.431136	36.5004	293.83/296/296.9/296.90/296.99/V11.1	F06.3/F34/F34.8/F34.9/F38.0/F38.1/F38.8/F39	36.5004	[-0.4974171021880346,-0.3648554814116879]
296	Mood disorders	moderate_vs_none	m2_demo	lifetime	Primary L1 logistic	mental disorders	OR	0.856251	0.0359767	0.797954	0.918808	1.60575e-05	TRUE	TRUE	-0.155191	4.79432	293.83/296/296.9/296.90/296.99/V11.1	F06.3/F34/F34.8/F34.9/F38.0/F38.1/F38.8/F39	4.79432	[-0.2257042322704396,-0.08467816338927045]
296	Mood disorders	moderate_vs_none	m3_smk_ses_win	lifetime	Primary L1 logistic	mental disorders	OR	0.835461	0.0360592	0.778453	0.896643	6.18127e-07	TRUE	TRUE	-0.179772	6.20892	293.83/296/296.9/296.90/296.99/V11.1	F06.3/F34/F34.8/F34.9/F38.0/F38.1/F38.8/F39	6.20892	[-0.2504464238801295,-0.10909707797049707]
296	Mood disorders	moderate_vs_none	m4_bmi	lifetime	Primary L1 logistic	mental disorders	OR	0.858162	0.0381677	0.796308	0.924821	6.13315e-05	FALSE	TRUE	-0.152962	4.21232	293.83/296/296.9/296.90/296.99/V11.1	F06.3/F34/F34.8/F34.9/F38.0/F38.1/F38.8/F39	4.21232	[-0.22776943844709566,-0.07815469397009714]
296	Mood disorders	severe_vs_none	m1_crude	lifetime	Primary L1 logistic	mental disorders	OR	0.555357	0.0344153	0.519132	0.59411	1.77301e-65	TRUE	TRUE	-0.588144	64.7513	293.83/296/296.9/296.90/296.99/V11.1	F06.3/F34/F34.8/F34.9/F38.0/F38.1/F38.8/F39	64.7513	[-0.6555970141024365,-0.520691602380764]
296	Mood disorders	severe_vs_none	m2_demo	lifetime	Primary L1 logistic	mental disorders	OR	0.798947	0.0372982	0.742625	0.85954	1.76566e-09	TRUE	TRUE	-0.224461	8.75309	293.83/296/296.9/296.90/296.99/V11.1	F06.3/F34/F34.8/F34.9/F38.0/F38.1/F38.8/F39	8.75309	[-0.2975639622487112,-0.15135790071319258]
296	Mood disorders	severe_vs_none	m3_smk_ses_win	lifetime	Primary L1 logistic	mental disorders	OR	0.768854	0.0374354	0.714462	0.827388	2.19453e-12	TRUE	TRUE	-0.262854	11.6587	293.83/296/296.9/296.90/296.99/V11.1	F06.3/F34/F34.8/F34.9/F38.0/F38.1/F38.8/F39	11.6587	[-0.3362257220500099,-0.18948167630299853]
296	Mood disorders	severe_vs_none	m4_bmi	lifetime	Primary L1 logistic	mental disorders	OR	0.814119	0.0417476	0.750157	0.883535	8.39296e-07	TRUE	TRUE	-0.205649	6.07608	293.83/296/296.9/296.90/296.99/V11.1	F06.3/F34/F34.8/F34.9/F38.0/F38.1/F38.8/F39	6.07608	[-0.28747252831019704,-0.12382492990614909]
296.1	Bipolar	severe_vs_none	m4_IPW	lifetime	IPW sensitivity	mental disorders	OR	0.774223		0.698971	0.857576	9.33873e-07	TRUE	TRUE		6.02971					2945	979	1966	0.602013	0.800663	0.793399	0.793353	0.796524	TRUE
296.1	Bipolar	AHI≥15 vs <15	m1_crude	lifetime	Primary L1 logistic	mental disorders	OR	0.712266	0.0281209	0.674071	0.752625	1.59905e-33	TRUE	TRUE	-0.339304	32.7961	296.0/296.00/296.01/296.02/296.03/296.04/296.05/296.06/296.1/296.10/296.11/296.12/296.13/296.14/296.15/296.16/296.4/296.40/296.41/296.42/296.43/296.44/296.45/296.46/296.5/296.50/296.51/296.52/296.53/296.54/296.55/296.56/296.6/296.60/296.61/296.62/296.63/296.64/296.65/296.66/296.7/296.70/296.8/296.80/296.81/296.82/296.89	F30/F30.0/F30.1/F30.2/F30.8/F30.9/F31/F31.0/F31.1/F31.2/F31.3/F31.4/F31.5/F31.6/F31.7/F31.8/F31.9/F32.8	32.7961	[-0.39442015681946396,-0.2841881853488446]
296.1	Bipolar	AHI≥15 vs <15	m2_demo	lifetime	Primary L1 logistic	mental disorders	OR	0.925681	0.0292606	0.874087	0.98032	0.00830943	FALSE	TRUE	-0.0772254	2.08043	296.0/296.00/296.01/296.02/296.03/296.04/296.05/296.06/296.1/296.10/296.11/296.12/296.13/296.14/296.15/296.16/296.4/296.40/296.41/296.42/296.43/296.44/296.45/296.46/296.5/296.50/296.51/296.52/296.53/296.54/296.55/296.56/296.6/296.60/296.61/296.62/296.63/296.64/296.65/296.66/296.7/296.70/296.8/296.80/296.81/296.82/296.89	F30/F30.0/F30.1/F30.2/F30.8/F30.9/F31/F31.0/F31.1/F31.2/F31.3/F31.4/F31.5/F31.6/F31.7/F31.8/F31.9/F32.8	2.08043	[-0.13457511282198137,-0.019875752427910925]
296.1	Bipolar	AHI≥15 vs <15	m3_smk_ses_win	lifetime	Primary L1 logistic	mental disorders	OR	0.899585	0.0293513	0.849294	0.952853	0.000311711	FALSE	TRUE	-0.105822	3.50625	296.0/296.00/296.01/296.02/296.03/296.04/296.05/296.06/296.1/296.10/296.11/296.12/296.13/296.14/296.15/296.16/296.4/296.40/296.41/296.42/296.43/296.44/296.45/296.46/296.5/296.50/296.51/296.52/296.53/296.54/296.55/296.56/296.6/296.60/296.61/296.62/296.63/296.64/296.65/296.66/296.7/296.70/296.8/296.80/296.81/296.82/296.89	F30/F30.0/F30.1/F30.2/F30.8/F30.9/F31/F31.0/F31.1/F31.2/F31.3/F31.4/F31.5/F31.6/F31.7/F31.8/F31.9/F32.8	3.50625	[-0.16334977639407966,-0.04829475475298336]
296.1	Bipolar	AHI≥15 vs <15	m4_bmi	lifetime	Primary L1 logistic	mental disorders	OR	0.89066	0.0308807	0.838352	0.946232	0.000177071	FALSE	TRUE	-0.115792	3.75185	296.0/296.00/296.01/296.02/296.03/296.04/296.05/296.06/296.1/296.10/296.11/296.12/296.13/296.14/296.15/296.16/296.4/296.40/296.41/296.42/296.43/296.44/296.45/296.46/296.5/296.50/296.51/296.52/296.53/296.54/296.55/296.56/296.6/296.60/296.61/296.62/296.63/296.64/296.65/296.66/296.7/296.70/296.8/296.80/296.81/296.82/296.89	F30/F30.0/F30.1/F30.2/F30.8/F30.9/F31/F31.0/F31.1/F31.2/F31.3/F31.4/F31.5/F31.6/F31.7/F31.8/F31.9/F32.8	3.75185	[-0.1763172603819047,-0.05526718618647981]
296.1	Bipolar	AHI≥5 vs <5	m1_crude	lifetime	Primary L1 logistic	mental disorders	OR	0.709375	0.0282594	0.671153	0.749774	5.69028e-34	TRUE	TRUE	-0.343371	33.2449	296.0/296.00/296.01/296.02/296.03/296.04/296.05/296.06/296.1/296.10/296.11/296.12/296.13/296.14/296.15/296.16/296.4/296.40/296.41/296.42/296.43/296.44/296.45/296.46/296.5/296.50/296.51/296.52/296.53/296.54/296.55/296.56/296.6/296.60/296.61/296.62/296.63/296.64/296.65/296.66/296.7/296.70/296.8/296.80/296.81/296.82/296.89	F30/F30.0/F30.1/F30.2/F30.8/F30.9/F31/F31.0/F31.1/F31.2/F31.3/F31.4/F31.5/F31.6/F31.7/F31.8/F31.9/F32.8	33.2449	[-0.3987582143236398,-0.28798329545613555]
296.1	Bipolar	AHI≥5 vs <5	m2_demo	lifetime	Primary L1 logistic	mental disorders	OR	0.940173	0.0297849	0.886859	0.996691	0.0383358	FALSE	FALSE	-0.0616919	1.4164	296.0/296.00/296.01/296.02/296.03/296.04/296.05/296.06/296.1/296.10/296.11/296.12/296.13/296.14/296.15/296.16/296.4/296.40/296.41/296.42/296.43/296.44/296.45/296.46/296.5/296.50/296.51/296.52/296.53/296.54/296.55/296.56/296.6/296.60/296.61/296.62/296.63/296.64/296.65/296.66/296.7/296.70/296.8/296.80/296.81/296.82/296.89	F30/F30.0/F30.1/F30.2/F30.8/F30.9/F31/F31.0/F31.1/F31.2/F31.3/F31.4/F31.5/F31.6/F31.7/F31.8/F31.9/F32.8	1.4164	[-0.12006921820801744,-0.003314526880217092]
296.1	Bipolar	AHI≥5 vs <5	m3_smk_ses_win	lifetime	Primary L1 logistic	mental disorders	OR	0.910038	0.0298971	0.858245	0.964957	0.00161547	FALSE	TRUE	-0.0942684	2.7917	296.0/296.00/296.01/296.02/296.03/296.04/296.05/296.06/296.1/296.10/296.11/296.12/296.13/296.14/296.15/296.16/296.4/296.40/296.41/296.42/296.43/296.44/296.45/296.46/296.5/296.50/296.51/296.52/296.53/296.54/296.55/296.56/296.6/296.60/296.61/296.62/296.63/296.64/296.65/296.66/296.7/296.70/296.8/296.80/296.81/296.82/296.89	F30/F30.0/F30.1/F30.2/F30.8/F30.9/F31/F31.0/F31.1/F31.2/F31.3/F31.4/F31.5/F31.6/F31.7/F31.8/F31.9/F32.8	2.7917	[-0.1528655609996104,-0.03567123950959929]
296.1	Bipolar	AHI≥5 vs <5	m4_bmi	lifetime	Primary L1 logistic	mental disorders	OR	0.901641	0.031581	0.847524	0.959214	0.00104359	FALSE	TRUE	-0.103539	2.98147	296.0/296.00/296.01/296.02/296.03/296.04/296.05/296.06/296.1/296.10/296.11/296.12/296.13/296.14/296.15/296.16/296.4/296.40/296.41/296.42/296.43/296.44/296.45/296.46/296.5/296.50/296.51/296.52/296.53/296.54/296.55/296.56/296.6/296.60/296.61/296.62/296.63/296.64/296.65/296.66/296.7/296.70/296.8/296.80/296.81/296.82/296.89	F30/F30.0/F30.1/F30.2/F30.8/F30.9/F31/F31.0/F31.1/F31.2/F31.3/F31.4/F31.5/F31.6/F31.7/F31.8/F31.9/F32.8	2.98147	[-0.16543620466128195,-0.04164085365526672]
296.1	Bipolar	mild_vs_none	m1_crude	lifetime	Primary L1 logistic	mental disorders	OR	0.807557	0.0332702	0.756577	0.861971	1.32372e-10	TRUE	TRUE	-0.213742	9.8782	296.0/296.00/296.01/296.02/296.03/296.04/296.05/296.06/296.1/296.10/296.11/296.12/296.13/296.14/296.15/296.16/296.4/296.40/296.41/296.42/296.43/296.44/296.45/296.46/296.5/296.50/296.51/296.52/296.53/296.54/296.55/296.56/296.6/296.60/296.61/296.62/296.63/296.64/296.65/296.66/296.7/296.70/296.8/296.80/296.81/296.82/296.89	F30/F30.0/F30.1/F30.2/F30.8/F30.9/F31/F31.0/F31.1/F31.2/F31.3/F31.4/F31.5/F31.6/F31.7/F31.8/F31.9/F32.8	9.8782	[-0.27895048837123804,-0.14853355800685986]
296.1	Bipolar	mild_vs_none	m2_demo	lifetime	Primary L1 logistic	mental disorders	OR	0.959323	0.0344836	0.896628	1.0264	0.228489	FALSE	FALSE	-0.0415272	0.641135	296.0/296.00/296.01/296.02/296.03/296.04/296.05/296.06/296.1/296.10/296.11/296.12/296.13/296.14/296.15/296.16/296.4/296.40/296.41/296.42/296.43/296.44/296.45/296.46/296.5/296.50/296.51/296.52/296.53/296.54/296.55/296.56/296.6/296.60/296.61/296.62/296.63/296.64/296.65/296.66/296.7/296.70/296.8/296.80/296.81/296.82/296.89	F30/F30.0/F30.1/F30.2/F30.8/F30.9/F31/F31.0/F31.1/F31.2/F31.3/F31.4/F31.5/F31.6/F31.7/F31.8/F31.9/F32.8	0.641135	[-0.10911379315016045,0.02605937386427521]
296.1	Bipolar	mild_vs_none	m3_smk_ses_win	lifetime	Primary L1 logistic	mental disorders	OR	0.938033	0.0346332	0.876472	1.00392	0.0647357	FALSE	FALSE	-0.0639702	1.18886	296.0/296.00/296.01/296.02/296.03/296.04/296.05/296.06/296.1/296.10/296.11/296.12/296.13/296.14/296.15/296.16/296.4/296.40/296.41/296.42/296.43/296.44/296.45/296.46/296.5/296.50/296.51/296.52/296.53/296.54/296.55/296.56/296.6/296.60/296.61/296.62/296.63/296.64/296.65/296.66/296.7/296.70/296.8/296.80/296.81/296.82/296.89	F30/F30.0/F30.1/F30.2/F30.8/F30.9/F31/F31.0/F31.1/F31.2/F31.3/F31.4/F31.5/F31.6/F31.7/F31.8/F31.9/F32.8	1.18886	[-0.1318500031645406,0.0039095572129986544]
296.1	Bipolar	mild_vs_none	m4_bmi	lifetime	Primary L1 logistic	mental disorders	OR	0.916854	0.0355993	0.855062	0.98311	0.0147502	FALSE	FALSE	-0.0868074	1.8312	296.0/296.00/296.01/296.02/296.03/296.04/296.05/296.06/296.1/296.10/296.11/296.12/296.13/296.14/296.15/296.16/296.4/296.40/296.41/296.42/296.43/296.44/296.45/296.46/296.5/296.50/296.51/296.52/296.53/296.54/296.55/296.56/296.6/296.60/296.61/296.62/296.63/296.64/296.65/296.66/296.7/296.70/296.8/296.80/296.81/296.82/296.89	F30/F30.0/F30.1/F30.2/F30.8/F30.9/F31/F31.0/F31.1/F31.2/F31.3/F31.4/F31.5/F31.6/F31.7/F31.8/F31.9/F32.8	1.8312	[-0.15658080606472008,-0.01703396751726448]
296.1	Bipolar	moderate_vs_none	m1_crude	lifetime	Primary L1 logistic	mental disorders	OR	0.68223	0.0392858	0.631671	0.736836	2.16986e-22	TRUE	TRUE	-0.382389	21.6636	296.0/296.00/296.01/296.02/296.03/296.04/296.05/296.06/296.1/296.10/296.11/296.12/296.13/296.14/296.15/296.16/296.4/296.40/296.41/296.42/296.43/296.44/296.45/296.46/296.5/296.50/296.51/296.52/296.53/296.54/296.55/296.56/296.6/296.60/296.61/296.62/296.63/296.64/296.65/296.66/296.7/296.70/296.8/296.80/296.81/296.82/296.89	F30/F30.0/F30.1/F30.2/F30.8/F30.9/F31/F31.0/F31.1/F31.2/F31.3/F31.4/F31.5/F31.6/F31.7/F31.8/F31.9/F32.8	21.6636	[-0.4593873287213014,-0.3053897998048365]
296.1	Bipolar	moderate_vs_none	m2_demo	lifetime	Primary L1 logistic	mental disorders	OR	0.911918	0.0418837	0.840048	0.989936	0.027703	FALSE	FALSE	-0.0922056	1.55747	296.0/296.00/296.01/296.02/296.03/296.04/296.05/296.06/296.1/296.10/296.11/296.12/296.13/296.14/296.15/296.16/296.4/296.40/296.41/296.42/296.43/296.44/296.45/296.46/296.5/296.50/296.51/296.52/296.53/296.54/296.55/296.56/296.6/296.60/296.61/296.62/296.63/296.64/296.65/296.66/296.7/296.70/296.8/296.80/296.81/296.82/296.89	F30/F30.0/F30.1/F30.2/F30.8/F30.9/F31/F31.0/F31.1/F31.2/F31.3/F31.4/F31.5/F31.6/F31.7/F31.8/F31.9/F32.8	1.55747	[-0.17429626125250086,-0.01011502390603404]
296.1	Bipolar	moderate_vs_none	m3_smk_ses_win	lifetime	Primary L1 logistic	mental disorders	OR	0.882752	0.0419715	0.813041	0.95844	0.00296507	FALSE	TRUE	-0.124711	2.52797	296.0/296.00/296.01/296.02/296.03/296.04/296.05/296.06/296.1/296.10/296.11/296.12/296.13/296.14/296.15/296.16/296.4/296.40/296.41/296.42/296.43/296.44/296.45/296.46/296.5/296.50/296.51/296.52/296.53/296.54/296.55/296.56/296.6/296.60/296.61/296.62/296.63/296.64/296.65/296.66/296.7/296.70/296.8/296.80/296.81/296.82/296.89	F30/F30.0/F30.1/F30.2/F30.8/F30.9/F31/F31.0/F31.1/F31.2/F31.3/F31.4/F31.5/F31.6/F31.7/F31.8/F31.9/F32.8	2.52797	[-0.20697383316873613,-0.04244876493320705]
296.1	Bipolar	moderate_vs_none	m4_bmi	lifetime	Primary L1 logistic	mental disorders	OR	0.847946	0.044304	0.777421	0.924868	0.00019696	FALSE	TRUE	-0.164939	3.70562	296.0/296.00/296.01/296.02/296.03/296.04/296.05/296.06/296.1/296.10/296.11/296.12/296.13/296.14/296.15/296.16/296.4/296.40/296.41/296.42/296.43/296.44/296.45/296.46/296.5/296.50/296.51/296.52/296.53/296.54/296.55/296.56/296.6/296.60/296.61/296.62/296.63/296.64/296.65/296.66/296.7/296.70/296.8/296.80/296.81/296.82/296.89	F30/F30.0/F30.1/F30.2/F30.8/F30.9/F31/F31.0/F31.1/F31.2/F31.3/F31.4/F31.5/F31.6/F31.7/F31.8/F31.9/F32.8	3.70562	[-0.25177290590237233,-0.0781044001325511]
296.1	Bipolar	severe_vs_none	m1_crude	lifetime	Primary L1 logistic	mental disorders	OR	0.602076	0.0395936	0.55712	0.650659	1.36022e-37	TRUE	TRUE	-0.507372	36.8664	296.0/296.00/296.01/296.02/296.03/296.04/296.05/296.06/296.1/296.10/296.11/296.12/296.13/296.14/296.15/296.16/296.4/296.40/296.41/296.42/296.43/296.44/296.45/296.46/296.5/296.50/296.51/296.52/296.53/296.54/296.55/296.56/296.6/296.60/296.61/296.62/296.63/296.64/296.65/296.66/296.7/296.70/296.8/296.80/296.81/296.82/296.89	F30/F30.0/F30.1/F30.2/F30.8/F30.9/F31/F31.0/F31.1/F31.2/F31.3/F31.4/F31.5/F31.6/F31.7/F31.8/F31.9/F32.8	36.8664	[-0.5849742902820227,-0.42977015366625265]
296.1	Bipolar	severe_vs_none	m2_demo	lifetime	Primary L1 logistic	mental disorders	OR	0.866292	0.042956	0.796343	0.942386	0.000833577	FALSE	TRUE	-0.143533	3.07905	296.0/296.00/296.01/296.02/296.03/296.04/296.05/296.06/296.1/296.10/296.11/296.12/296.13/296.14/296.15/296.16/296.4/296.40/296.41/296.42/296.43/296.44/296.45/296.46/296.5/296.50/296.51/296.52/296.53/296.54/296.55/296.56/296.6/296.60/296.61/296.62/296.63/296.64/296.65/296.66/296.7/296.70/296.8/296.80/296.81/296.82/296.89	F30/F30.0/F30.1/F30.2/F30.8/F30.9/F31/F31.0/F31.1/F31.2/F31.3/F31.4/F31.5/F31.6/F31.7/F31.8/F31.9/F32.8	3.07905	[-0.22772519660488882,-0.059340848863704984]
296.1	Bipolar	severe_vs_none	m3_smk_ses_win	lifetime	Primary L1 logistic	mental disorders	OR	0.827206	0.0431034	0.760193	0.900126	1.07712e-05	TRUE	TRUE	-0.189701	4.96774	296.0/296.00/296.01/296.02/296.03/296.04/296.05/296.06/296.1/296.10/296.11/296.12/296.13/296.14/296.15/296.16/296.4/296.40/296.41/296.42/296.43/296.44/296.45/296.46/296.5/296.50/296.51/296.52/296.53/296.54/296.55/296.56/296.6/296.60/296.61/296.62/296.63/296.64/296.65/296.66/296.7/296.70/296.8/296.80/296.81/296.82/296.89	F30/F30.0/F30.1/F30.2/F30.8/F30.9/F31/F31.0/F31.1/F31.2/F31.3/F31.4/F31.5/F31.6/F31.7/F31.8/F31.9/F32.8	4.96774	[-0.2741824625356665,-0.10522040506074387]
296.1	Bipolar	severe_vs_none	m4_bmi	lifetime	Primary L1 logistic	mental disorders	OR	0.793399	0.0479532	0.722227	0.871585	1.39206e-06	TRUE	TRUE	-0.231429	5.85634	296.0/296.00/296.01/296.02/296.03/296.04/296.05/296.06/296.1/296.10/296.11/296.12/296.13/296.14/296.15/296.16/296.4/296.40/296.41/296.42/296.43/296.44/296.45/296.46/296.5/296.50/296.51/296.52/296.53/296.54/296.55/296.56/296.6/296.60/296.61/296.62/296.63/296.64/296.65/296.66/296.7/296.70/296.8/296.80/296.81/296.82/296.89	F30/F30.0/F30.1/F30.2/F30.8/F30.9/F31/F31.0/F31.1/F31.2/F31.3/F31.4/F31.5/F31.6/F31.7/F31.8/F31.9/F32.8	5.85634	[-0.32541543052181393,-0.13744225406202837]
296.2	Depression	severe_vs_none	m4_IPW	lifetime	IPW sensitivity	mental disorders	OR	0.890388		0.849978	0.932718	9.62228e-07	TRUE	TRUE		6.01672					15501	5774	9727	0.690969	0.875574	0.823441	0.823426	0.843621	TRUE
296.2	Depression	AHI≥15 vs <15	m1_crude	lifetime	Primary L1 logistic	mental disorders	OR	0.797667	0.0122453	0.778751	0.817043	4.23598e-76	TRUE	TRUE	-0.226064	75.373	296.21/296.31/311		75.373	[-0.25006422496378494,-0.20206341601811098]
296.2	Depression	AHI≥15 vs <15	m2_demo	lifetime	Primary L1 logistic	mental disorders	OR	0.913073	0.0130602	0.889997	0.936747	3.32831e-12	TRUE	TRUE	-0.0909395	11.4778	296.21/296.31/311		11.4778	[-0.11653703826472418,-0.06534206121601747]
296.2	Depression	AHI≥15 vs <15	m3_smk_ses_win	lifetime	Primary L1 logistic	mental disorders	OR	0.892904	0.013455	0.869665	0.916764	3.80048e-17	TRUE	TRUE	-0.113276	16.4202	296.21/296.31/311		16.4202	[-0.13964756107119608,-0.08690493104461212]
296.2	Depression	AHI≥15 vs <15	m4_bmi	lifetime	Primary L1 logistic	mental disorders	OR	0.904701	0.0140777	0.88008	0.930011	1.12631e-12	TRUE	TRUE	-0.100151	11.9483	296.21/296.31/311		11.9483	[-0.12774254679301986,-0.07255882674877653]
296.2	Depression	AHI≥5 vs <5	m1_crude	lifetime	Primary L1 logistic	mental disorders	OR	0.885049	0.0131336	0.862557	0.908127	1.43535e-20	TRUE	TRUE	-0.122112	19.843	296.21/296.31/311		19.843	[-0.147853738056211,-0.09637088080708339]
296.2	Depression	AHI≥5 vs <5	m2_demo	lifetime	Primary L1 logistic	mental disorders	OR	0.946692	0.0140762	0.92093	0.973173	9.95049e-05	FALSE	TRUE	-0.0547819	4.00216	296.21/296.31/311		4.00216	[-0.08237081679113015,-0.027192943373862702]
296.2	Depression	AHI≥5 vs <5	m3_smk_ses_win	lifetime	Primary L1 logistic	mental disorders	OR	0.923598	0.0145081	0.897705	0.950238	4.29601e-08	TRUE	TRUE	-0.0794786	7.36693	296.21/296.31/311		7.36693	[-0.10791392130755012,-0.051043289550892934]
296.2	Depression	AHI≥5 vs <5	m4_bmi	lifetime	Primary L1 logistic	mental disorders	OR	0.940754	0.0151918	0.913156	0.969187	5.81632e-05	FALSE	TRUE	-0.0610733	4.23535	296.21/296.31/311		4.23535	[-0.09084869253349911,-0.03129784734628989]
296.2	Depression	mild_vs_none	m1_crude	lifetime	Primary L1 logistic	mental disorders	OR	1.00767	0.0152514	0.977994	1.03825	0.61639	FALSE	FALSE	0.00764056	0.210144	296.21/296.31/311		0.210144	[-0.022251699998547456,0.03753282366220608]
296.2	Depression	mild_vs_none	m2_demo	lifetime	Primary L1 logistic	mental disorders	OR	0.986857	0.0161623	0.956086	1.01862	0.413019	FALSE	FALSE	-0.0132303	0.38403	296.21/296.31/311		0.38403	[-0.04490790116551643,0.018447205638586796]
296.2	Depression	mild_vs_none	m3_smk_ses_win	lifetime	Primary L1 logistic	mental disorders	OR	0.972257	0.0166973	0.940954	1.0046	0.0919891	FALSE	FALSE	-0.0281349	1.03626	296.21/296.31/311		1.03626	[-0.06086107629364694,0.004591203252818716]
296.2	Depression	mild_vs_none	m4_bmi	lifetime	Primary L1 logistic	mental disorders	OR	0.966413	0.0171204	0.934523	0.999392	0.0459867	FALSE	FALSE	-0.034164	1.33737	296.21/296.31/311		1.33737	[-0.06771929375873365,-0.000608657036320466]
296.2	Depression	moderate_vs_none	m1_crude	lifetime	Primary L1 logistic	mental disorders	OR	0.926756	0.0172179	0.896003	0.958565	9.97237e-06	TRUE	TRUE	-0.0760649	5.0012	296.21/296.31/311		5.0012	[-0.10981145319750418,-0.04231837895103421]
296.2	Depression	moderate_vs_none	m2_demo	lifetime	Primary L1 logistic	mental disorders	OR	0.949675	0.0187054	0.915488	0.985138	0.00577175	FALSE	TRUE	-0.0516359	2.23869	296.21/296.31/311		2.23869	[-0.08829783922863148,-0.014973888312409728]
296.2	Depression	moderate_vs_none	m3_smk_ses_win	lifetime	Primary L1 logistic	mental disorders	OR	0.924748	0.019311	0.890402	0.96042	5.09427e-05	FALSE	TRUE	-0.0782339	4.29292	296.21/296.31/311		4.29292	[-0.11608276147087729,-0.040385013818067715]
296.2	Depression	moderate_vs_none	m4_bmi	lifetime	Primary L1 logistic	mental disorders	OR	0.919184	0.020369	0.883211	0.956622	3.51675e-05	FALSE	TRUE	-0.0842692	4.45386	296.21/296.31/311		4.45386	[-0.124191681018007,-0.04434669811871496]
296.2	Depression	severe_vs_none	m1_crude	lifetime	Primary L1 logistic	mental disorders	OR	0.690959	0.0178471	0.667207	0.715556	2.61779e-95	TRUE	TRUE	-0.369675	94.5821	296.21/296.31/311		94.5821	[-0.40465477477288087,-0.3346955402982356]
296.2	Depression	severe_vs_none	m2_demo	lifetime	Primary L1 logistic	mental disorders	OR	0.849017	0.0197425	0.816792	0.882513	1.12734e-16	TRUE	TRUE	-0.163676	15.9479	296.21/296.31/311		15.9479	[-0.20237048749070502,-0.12498135113336828]
296.2	Depression	severe_vs_none	m3_smk_ses_win	lifetime	Primary L1 logistic	mental disorders	OR	0.819974	0.0203373	0.787932	0.853319	1.6792e-22	TRUE	TRUE	-0.198483	21.7749	296.21/296.31/311		21.7749	[-0.23834319156696188,-0.15862238061669542]
296.2	Depression	severe_vs_none	m4_bmi	lifetime	Primary L1 logistic	mental disorders	OR	0.823441	0.0225525	0.787836	0.860655	7.06654e-18	TRUE	TRUE	-0.194263	17.1508	296.21/296.31/311		17.1508	[-0.23846526480022637,-0.15006109138208992]
296.22	Major depressive disorder	severe_vs_none	m4_IPW	lifetime	IPW sensitivity	mental disorders	OR	0.807235		0.775596	0.840165	8.91409e-26	TRUE	TRUE		25.0499					23172	8149	15023	0.598194	0.835157	0.814403	0.81439	0.826824	TRUE
296.22	Major depressive disorder	AHI≥15 vs <15	m1_crude	lifetime	Primary L1 logistic	mental disorders	OR	0.715183	0.0107254	0.700306	0.730376	1.93773e-214	TRUE	TRUE	-0.335217	213.713	296.2/296.20/296.22/296.23/296.24/296.25/296.26/296.3/296.30/296.32/296.33/296.34/296.35/296.36	F20.4/F32.8/F33.0/F33.1/F33.2/F33.3/F33.4/F33.8	213.713	[-0.35623796535312957,-0.31419525626679357]
296.22	Major depressive disorder	AHI≥15 vs <15	m2_demo	lifetime	Primary L1 logistic	mental disorders	OR	0.893588	0.0113889	0.873862	0.913759	5.13666e-23	TRUE	TRUE	-0.112511	22.2893	296.2/296.20/296.22/296.23/296.24/296.25/296.26/296.3/296.30/296.32/296.33/296.34/296.35/296.36	F20.4/F32.8/F33.0/F33.1/F33.2/F33.3/F33.4/F33.8	22.2893	[-0.13483243631585826,-0.09018870566766751]
296.22	Major depressive disorder	AHI≥15 vs <15	m3_smk_ses_win	lifetime	Primary L1 logistic	mental disorders	OR	0.880897	0.0114816	0.861295	0.900945	2.31516e-28	TRUE	TRUE	-0.126815	27.6354	296.2/296.20/296.22/296.23/296.24/296.25/296.26/296.3/296.30/296.32/296.33/296.34/296.35/296.36	F20.4/F32.8/F33.0/F33.1/F33.2/F33.3/F33.4/F33.8	27.6354	[-0.14931843936040815,-0.10431153727858992]
296.22	Major depressive disorder	AHI≥15 vs <15	m4_bmi	lifetime	Primary L1 logistic	mental disorders	OR	0.884123	0.012064	0.863463	0.905277	1.8097e-24	TRUE	TRUE	-0.12316	23.7424	296.2/296.20/296.22/296.23/296.24/296.25/296.26/296.3/296.30/296.32/296.33/296.34/296.35/296.36	F20.4/F32.8/F33.0/F33.1/F33.2/F33.3/F33.4/F33.8	23.7424	[-0.1468045182048876,-0.0995145809470834]
296.22	Major depressive disorder	AHI≥5 vs <5	m1_crude	lifetime	Primary L1 logistic	mental disorders	OR	0.753344	0.0112856	0.736863	0.770193	5.3706e-139	TRUE	TRUE	-0.283234	138.27	296.2/296.20/296.22/296.23/296.24/296.25/296.26/296.3/296.30/296.32/296.33/296.34/296.35/296.36	F20.4/F32.8/F33.0/F33.1/F33.2/F33.3/F33.4/F33.8	138.27	[-0.3053532866390784,-0.2611145679447066]
296.22	Major depressive disorder	AHI≥5 vs <5	m2_demo	lifetime	Primary L1 logistic	mental disorders	OR	0.924509	0.0120959	0.902849	0.946689	8.63068e-11	TRUE	TRUE	-0.0784924	10.064	296.2/296.20/296.22/296.23/296.24/296.25/296.26/296.3/296.30/296.32/296.33/296.34/296.35/296.36	F20.4/F32.8/F33.0/F33.1/F33.2/F33.3/F33.4/F33.8	10.064	[-0.10219996001828033,-0.054784902335777014]
296.22	Major depressive disorder	AHI≥5 vs <5	m3_smk_ses_win	lifetime	Primary L1 logistic	mental disorders	OR	0.909534	0.0121933	0.888055	0.931532	7.44461e-15	TRUE	TRUE	-0.0948234	14.1282	296.2/296.20/296.22/296.23/296.24/296.25/296.26/296.3/296.30/296.32/296.33/296.34/296.35/296.36	F20.4/F32.8/F33.0/F33.1/F33.2/F33.3/F33.4/F33.8	14.1282	[-0.11872182136964081,-0.07092501779563638]
296.22	Major depressive disorder	AHI≥5 vs <5	m4_bmi	lifetime	Primary L1 logistic	mental disorders	OR	0.916991	0.0128278	0.894223	0.940338	1.42368e-11	TRUE	TRUE	-0.0866578	10.8466	296.2/296.20/296.22/296.23/296.24/296.25/296.26/296.3/296.30/296.32/296.33/296.34/296.35/296.36	F20.4/F32.8/F33.0/F33.1/F33.2/F33.3/F33.4/F33.8	10.8466	[-0.11179982163502492,-0.061515807390899506]
296.22	Major depressive disorder	mild_vs_none	m1_crude	lifetime	Primary L1 logistic	mental disorders	OR	0.878863	0.013197	0.856422	0.901892	1.31216e-22	TRUE	TRUE	-0.129126	21.882	296.2/296.20/296.22/296.23/296.24/296.25/296.26/296.3/296.30/296.32/296.33/296.34/296.35/296.36	F20.4/F32.8/F33.0/F33.1/F33.2/F33.3/F33.4/F33.8	21.882	[-0.15499147747958325,-0.10326034966749303]
296.22	Major depressive disorder	mild_vs_none	m2_demo	lifetime	Primary L1 logistic	mental disorders	OR	0.981366	0.0139417	0.954914	1.00855	0.177292	FALSE	FALSE	-0.0188093	0.751312	296.2/296.20/296.22/296.23/296.24/296.25/296.26/296.3/296.30/296.32/296.33/296.34/296.35/296.36	F20.4/F32.8/F33.0/F33.1/F33.2/F33.3/F33.4/F33.8	0.751312	[-0.046134475338982184,0.008515890391828495]
296.22	Major depressive disorder	mild_vs_none	m3_smk_ses_win	lifetime	Primary L1 logistic	mental disorders	OR	0.970278	0.0140646	0.943896	0.997397	0.0319295	FALSE	FALSE	-0.0301728	1.49581	296.2/296.20/296.22/296.23/296.24/296.25/296.26/296.3/296.30/296.32/296.33/296.34/296.35/296.36	F20.4/F32.8/F33.0/F33.1/F33.2/F33.3/F33.4/F33.8	1.49581	[-0.057738959379683714,-0.0026065736953489113]
296.22	Major depressive disorder	mild_vs_none	m4_bmi	lifetime	Primary L1 logistic	mental disorders	OR	0.961412	0.0144565	0.934553	0.989042	0.00648622	FALSE	FALSE	-0.0393526	2.18801	296.2/296.20/296.22/296.23/296.24/296.25/296.26/296.3/296.30/296.32/296.33/296.34/296.35/296.36	F20.4/F32.8/F33.0/F33.1/F33.2/F33.3/F33.4/F33.8	2.18801	[-0.06768686899796836,-0.011018309449625584]
296.22	Major depressive disorder	moderate_vs_none	m1_crude	lifetime	Primary L1 logistic	mental disorders	OR	0.750302	0.0151149	0.7284	0.772862	1.50826e-80	TRUE	TRUE	-0.28728	79.8215	296.2/296.20/296.22/296.23/296.24/296.25/296.26/296.3/296.30/296.32/296.33/296.34/296.35/296.36	F20.4/F32.8/F33.0/F33.1/F33.2/F33.3/F33.4/F33.8	79.8215	[-0.3169042616303784,-0.25765512109170247]
296.22	Major depressive disorder	moderate_vs_none	m2_demo	lifetime	Primary L1 logistic	mental disorders	OR	0.912436	0.016374	0.883619	0.942194	2.18733e-08	TRUE	TRUE	-0.0916369	7.66009	296.2/296.20/296.22/296.23/296.24/296.25/296.26/296.3/296.30/296.32/296.33/296.34/296.35/296.36	F20.4/F32.8/F33.0/F33.1/F33.2/F33.3/F33.4/F33.8	7.66009	[-0.12372936673700821,-0.05954448638931361]
296.22	Major depressive disorder	moderate_vs_none	m3_smk_ses_win	lifetime	Primary L1 logistic	mental disorders	OR	0.897374	0.0165144	0.868793	0.926895	5.49539e-11	TRUE	TRUE	-0.108282	10.26	296.2/296.20/296.22/296.23/296.24/296.25/296.26/296.3/296.30/296.32/296.33/296.34/296.35/296.36	F20.4/F32.8/F33.0/F33.1/F33.2/F33.3/F33.4/F33.8	10.26	[-0.14064987500607798,-0.0759147568761222]
296.22	Major depressive disorder	moderate_vs_none	m4_bmi	lifetime	Primary L1 logistic	mental disorders	OR	0.882837	0.017473	0.853115	0.913595	9.90319e-13	TRUE	TRUE	-0.124615	12.0042	296.2/296.20/296.22/296.23/296.24/296.25/296.26/296.3/296.30/296.32/296.33/296.34/296.35/296.36	F20.4/F32.8/F33.0/F33.1/F33.2/F33.3/F33.4/F33.8	12.0042	[-0.15886091846901718,-0.09036813401398484]
296.22	Major depressive disorder	severe_vs_none	m1_crude	lifetime	Primary L1 logistic	mental disorders	OR	0.598203	0.0153426	0.580482	0.616464	6.72583e-246	TRUE	TRUE	-0.513826	245.172	296.2/296.20/296.22/296.23/296.24/296.25/296.26/296.3/296.30/296.32/296.33/296.34/296.35/296.36	F20.4/F32.8/F33.0/F33.1/F33.2/F33.3/F33.4/F33.8	245.172	[-0.5438968842478508,-0.4837548479600554]
296.22	Major depressive disorder	severe_vs_none	m2_demo	lifetime	Primary L1 logistic	mental disorders	OR	0.838749	0.0168933	0.811432	0.866985	2.25263e-25	TRUE	TRUE	-0.175844	24.6473	296.2/296.20/296.22/296.23/296.24/296.25/296.26/296.3/296.30/296.32/296.33/296.34/296.35/296.36	F20.4/F32.8/F33.0/F33.1/F33.2/F33.3/F33.4/F33.8	24.6473	[-0.20895437290060292,-0.14273401158081733]
296.22	Major depressive disorder	severe_vs_none	m3_smk_ses_win	lifetime	Primary L1 logistic	mental disorders	OR	0.818212	0.0170516	0.791319	0.846019	5.82405e-32	TRUE	TRUE	-0.200633	31.2348	296.2/296.20/296.22/296.23/296.24/296.25/296.26/296.3/296.30/296.32/296.33/296.34/296.35/296.36	F20.4/F32.8/F33.0/F33.1/F33.2/F33.3/F33.4/F33.8	31.2348	[-0.23405382623007573,-0.1672129229254483]
296.22	Major depressive disorder	severe_vs_none	m4_bmi	lifetime	Primary L1 logistic	mental disorders	OR	0.814403	0.0190418	0.784569	0.845372	4.20695e-27	TRUE	TRUE	-0.2053	26.376	296.2/296.20/296.22/296.23/296.24/296.25/296.26/296.3/296.30/296.32/296.33/296.34/296.35/296.36	F20.4/F32.8/F33.0/F33.1/F33.2/F33.3/F33.4/F33.8	26.376	[-0.24262123751920794,-0.16797884294305832]
297	Suicidal ideation or attempt	severe_vs_none	m4_IPW	lifetime	IPW sensitivity	mental disorders	OR	1.11807		0.828276	1.50926	0.465936	FALSE	FALSE		0.331674					238	116	122	1.16491	1.10375	1.11386			FALSE
297	Suicidal ideation or attempt	AHI≥15 vs <15	m1_crude	lifetime	Primary L1 logistic	mental disorders	OR	1.15172	0.0908228	0.963917	1.37612	0.119869	FALSE	FALSE	0.141259	0.921293	E985/E985.0/E985.1/E985.2/E985.3/E985.4/E985.5/E986/E988/E988.0/E988.1/E988.2/E988.3/E988.4/E988.5/E988.6/E988.7/E988.8/E988.9/E989	Y22/Y23/Y24/Y25/Y26/Y27/Y28/Y29/Y31/Y32/Y33/Y87.2	0.921293	[-0.03675057933917791,0.3192684403853419]
297	Suicidal ideation or attempt	AHI≥15 vs <15	m2_demo	lifetime	Primary L1 logistic	mental disorders	OR	1.20613	0.0940663	1.00306	1.45032	0.046324	FALSE	FALSE	0.18742	1.33419	E985/E985.0/E985.1/E985.2/E985.3/E985.4/E985.5/E986/E988/E988.0/E988.1/E988.2/E988.3/E988.4/E988.5/E988.6/E988.7/E988.8/E988.9/E989	Y22/Y23/Y24/Y25/Y26/Y27/Y28/Y29/Y31/Y32/Y33/Y87.2	1.33419	[0.0030538534192426914,0.37178712621315396]
297	Suicidal ideation or attempt	AHI≥15 vs <15	m3_smk_ses_win	lifetime	Primary L1 logistic	mental disorders	OR	1.1753	0.0939595	0.97762	1.41295	0.085602	FALSE	FALSE	0.161523	1.06752	E985/E985.0/E985.1/E985.2/E985.3/E985.4/E985.5/E986/E988/E988.0/E988.1/E988.2/E988.3/E988.4/E988.5/E988.6/E988.7/E988.8/E988.9/E989	Y22/Y23/Y24/Y25/Y26/Y27/Y28/Y29/Y31/Y32/Y33/Y87.2	1.06752	[-0.022634485167847274,0.34568015316181083]
297	Suicidal ideation or attempt	AHI≥15 vs <15	m4_bmi	lifetime	Primary L1 logistic	mental disorders	OR	1.1961	0.0989035	0.985324	1.45195	0.0702222	FALSE	FALSE	0.179062	1.15353	E985/E985.0/E985.1/E985.2/E985.3/E985.4/E985.5/E986/E988/E988.0/E988.1/E988.2/E988.3/E988.4/E988.5/E988.6/E988.7/E988.8/E988.9/E989	Y22/Y23/Y24/Y25/Y26/Y27/Y28/Y29/Y31/Y32/Y33/Y87.2	1.15353	[-0.01478502325101691,0.37290945473275805]
297	Suicidal ideation or attempt	AHI≥5 vs <5	m1_crude	lifetime	Primary L1 logistic	mental disorders	OR	1.12823	0.104569	0.919157	1.38487	0.248576	FALSE	FALSE	0.120654	0.604541	E985/E985.0/E985.1/E985.2/E985.3/E985.4/E985.5/E986/E988/E988.0/E988.1/E988.2/E988.3/E988.4/E988.5/E988.6/E988.7/E988.8/E988.9/E989	Y22/Y23/Y24/Y25/Y26/Y27/Y28/Y29/Y31/Y32/Y33/Y87.2	0.604541	[-0.08429839089748932,0.3256058081897944]
297	Suicidal ideation or attempt	AHI≥5 vs <5	m2_demo	lifetime	Primary L1 logistic	mental disorders	OR	1.18977	0.108442	0.96196	1.47153	0.109081	FALSE	FALSE	0.173761	0.96225	E985/E985.0/E985.1/E985.2/E985.3/E985.4/E985.5/E986/E988/E988.0/E988.1/E988.2/E988.3/E988.4/E988.5/E988.6/E988.7/E988.8/E988.9/E989	Y22/Y23/Y24/Y25/Y26/Y27/Y28/Y29/Y31/Y32/Y33/Y87.2	0.96225	[-0.038781980943338984,0.38630432380323176]
297	Suicidal ideation or attempt	AHI≥5 vs <5	m3_smk_ses_win	lifetime	Primary L1 logistic	mental disorders	OR	1.15304	0.108317	0.932489	1.42575	0.188628	FALSE	FALSE	0.142398	0.724395	E985/E985.0/E985.1/E985.2/E985.3/E985.4/E985.5/E986/E988/E988.0/E988.1/E988.2/E988.3/E988.4/E988.5/E988.6/E988.7/E988.8/E988.9/E989	Y22/Y23/Y24/Y25/Y26/Y27/Y28/Y29/Y31/Y32/Y33/Y87.2	0.724395	[-0.06989827964949832,0.3546952301534301]
297	Suicidal ideation or attempt	AHI≥5 vs <5	m4_bmi	lifetime	Primary L1 logistic	mental disorders	OR	1.16919	0.11314	0.936659	1.45946	0.167093	FALSE	FALSE	0.156314	0.77704	E985/E985.0/E985.1/E985.2/E985.3/E985.4/E985.5/E986/E988/E988.0/E988.1/E988.2/E988.3/E988.4/E988.5/E988.6/E988.7/E988.8/E988.9/E989	Y22/Y23/Y24/Y25/Y26/Y27/Y28/Y29/Y31/Y32/Y33/Y87.2	0.77704	[-0.06543565122045916,0.3780646255322484]
297	Suicidal ideation or attempt	mild_vs_none	m1_crude	lifetime	Primary L1 logistic	mental disorders	OR	1.05148	0.123535	0.825366	1.33953	0.684501	FALSE	FALSE	0.0501961	0.164626	E985/E985.0/E985.1/E985.2/E985.3/E985.4/E985.5/E986/E988/E988.0/E988.1/E988.2/E988.3/E988.4/E988.5/E988.6/E988.7/E988.8/E988.9/E989	Y22/Y23/Y24/Y25/Y26/Y27/Y28/Y29/Y31/Y32/Y33/Y87.2	0.164626	[-0.19192894808339475,0.29232108165331416]
297	Suicidal ideation or attempt	mild_vs_none	m2_demo	lifetime	Primary L1 logistic	mental disorders	OR	1.10696	0.126864	0.863266	1.41944	0.423141	FALSE	FALSE	0.101616	0.373515	E985/E985.0/E985.1/E985.2/E985.3/E985.4/E985.5/E986/E988/E988.0/E988.1/E988.2/E988.3/E988.4/E988.5/E988.6/E988.7/E988.8/E988.9/E989	Y22/Y23/Y24/Y25/Y26/Y27/Y28/Y29/Y31/Y32/Y33/Y87.2	0.373515	[-0.1470326812701873,0.350264273308579]
297	Suicidal ideation or attempt	mild_vs_none	m3_smk_ses_win	lifetime	Primary L1 logistic	mental disorders	OR	1.08085	0.126864	0.842905	1.38597	0.539978	FALSE	FALSE	0.0777482	0.267624	E985/E985.0/E985.1/E985.2/E985.3/E985.4/E985.5/E986/E988/E988.0/E988.1/E988.2/E988.3/E988.4/E988.5/E988.6/E988.7/E988.8/E988.9/E989	Y22/Y23/Y24/Y25/Y26/Y27/Y28/Y29/Y31/Y32/Y33/Y87.2	0.267624	[-0.17090109772257162,0.32639747635681166]
297	Suicidal ideation or attempt	mild_vs_none	m4_bmi	lifetime	Primary L1 logistic	mental disorders	OR	1.12716	0.130325	0.873079	1.45519	0.358359	FALSE	FALSE	0.119703	0.445682	E985/E985.0/E985.1/E985.2/E985.3/E985.4/E985.5/E986/E988/E988.0/E988.1/E988.2/E988.3/E988.4/E988.5/E988.6/E988.7/E988.8/E988.9/E989	Y22/Y23/Y24/Y25/Y26/Y27/Y28/Y29/Y31/Y32/Y33/Y87.2	0.445682	[-0.13572893222845855,0.3751344843525603]
297	Suicidal ideation or attempt	moderate_vs_none	m1_crude	lifetime	Primary L1 logistic	mental disorders	OR	1.2021	0.131928	0.928203	1.55682	0.162948	FALSE	FALSE	0.184069	0.78795	E985/E985.0/E985.1/E985.2/E985.3/E985.4/E985.5/E986/E988/E988.0/E988.1/E988.2/E988.3/E988.4/E988.5/E988.6/E988.7/E988.8/E988.9/E989	Y22/Y23/Y24/Y25/Y26/Y27/Y28/Y29/Y31/Y32/Y33/Y87.2	0.78795	[-0.07450500218848263,0.44264327204709797]
297	Suicidal ideation or attempt	moderate_vs_none	m2_demo	lifetime	Primary L1 logistic	mental disorders	OR	1.28068	0.139738	0.973859	1.68417	0.0766593	FALSE	FALSE	0.247394	1.11544	E985/E985.0/E985.1/E985.2/E985.3/E985.4/E985.5/E986/E988/E988.0/E988.1/E988.2/E988.3/E988.4/E988.5/E988.6/E988.7/E988.8/E988.9/E989	Y22/Y23/Y24/Y25/Y26/Y27/Y28/Y29/Y31/Y32/Y33/Y87.2	1.11544	[-0.02648827550286642,0.5212755544329379]
297	Suicidal ideation or attempt	moderate_vs_none	m3_smk_ses_win	lifetime	Primary L1 logistic	mental disorders	OR	1.24942	0.139421	0.950675	1.64204	0.110231	FALSE	FALSE	0.222678	0.957697	E985/E985.0/E985.1/E985.2/E985.3/E985.4/E985.5/E986/E988/E988.0/E988.1/E988.2/E988.3/E988.4/E988.5/E988.6/E988.7/E988.8/E988.9/E989	Y22/Y23/Y24/Y25/Y26/Y27/Y28/Y29/Y31/Y32/Y33/Y87.2	0.957697	[-0.05058304477838249,0.49593835995313307]
297	Suicidal ideation or attempt	moderate_vs_none	m4_bmi	lifetime	Primary L1 logistic	mental disorders	OR	1.30271	0.147968	0.974755	1.74099	0.0739116	FALSE	FALSE	0.264443	1.13129	E985/E985.0/E985.1/E985.2/E985.3/E985.4/E985.5/E986/E988/E988.0/E988.1/E988.2/E988.3/E988.4/E988.5/E988.6/E988.7/E988.8/E988.9/E989	Y22/Y23/Y24/Y25/Y26/Y27/Y28/Y29/Y31/Y32/Y33/Y87.2	1.13129	[-0.02556949934093422,0.5544559961795696]
297	Suicidal ideation or attempt	severe_vs_none	m1_crude	lifetime	Primary L1 logistic	mental disorders	OR	1.16374	0.129788	0.902358	1.50082	0.242673	FALSE	FALSE	0.151635	0.614978	E985/E985.0/E985.1/E985.2/E985.3/E985.4/E985.5/E986/E988/E988.0/E988.1/E988.2/E988.3/E988.4/E988.5/E988.6/E988.7/E988.8/E988.9/E989	Y22/Y23/Y24/Y25/Y26/Y27/Y28/Y29/Y31/Y32/Y33/Y87.2	0.614978	[-0.10274421059695321,0.40601404769220556]
297	Suicidal ideation or attempt	severe_vs_none	m2_demo	lifetime	Primary L1 logistic	mental disorders	OR	1.22321	0.140845	0.928144	1.61209	0.152565	FALSE	FALSE	0.201483	0.816545	E985/E985.0/E985.1/E985.2/E985.3/E985.4/E985.5/E986/E988/E988.0/E988.1/E988.2/E988.3/E988.4/E988.5/E988.6/E988.7/E988.8/E988.9/E989	Y22/Y23/Y24/Y25/Y26/Y27/Y28/Y29/Y31/Y32/Y33/Y87.2	0.816545	[-0.07456802384027081,0.477533200549898]
297	Suicidal ideation or attempt	severe_vs_none	m3_smk_ses_win	lifetime	Primary L1 logistic	mental disorders	OR	1.17071	0.140323	0.889215	1.54132	0.26135	FALSE	FALSE	0.157611	0.582777	E985/E985.0/E985.1/E985.2/E985.3/E985.4/E985.5/E986/E988/E988.0/E988.1/E988.2/E988.3/E988.4/E988.5/E988.6/E988.7/E988.8/E988.9/E989	Y22/Y23/Y24/Y25/Y26/Y27/Y28/Y29/Y31/Y32/Y33/Y87.2	0.582777	[-0.11741629107763893,0.4326387987161803]
297	Suicidal ideation or attempt	severe_vs_none	m4_bmi	lifetime	Primary L1 logistic	mental disorders	OR	1.11386	0.155975	0.820477	1.51216	0.489338	FALSE	FALSE	0.107835	0.310391	E985/E985.0/E985.1/E985.2/E985.3/E985.4/E985.5/E986/E988/E988.0/E988.1/E988.2/E988.3/E988.4/E988.5/E988.6/E988.7/E988.8/E988.9/E989	Y22/Y23/Y24/Y25/Y26/Y27/Y28/Y29/Y31/Y32/Y33/Y87.2	0.310391	[-0.1978699689708826,0.41354051907340716]
297.1	Suicidal ideation	severe_vs_none	m4_IPW	lifetime	IPW sensitivity	mental disorders	OR	0.643545		0.524935	0.788954	2.2292e-05	TRUE	TRUE		4.65185					806	240	566	0.516988	0.656986	0.719866	0.71974	0.722129	TRUE
297.1	Suicidal ideation	AHI≥15 vs <15	m1_crude	lifetime	Primary L1 logistic	mental disorders	OR	0.696417	0.054435	0.625942	0.774827	2.99984e-11	TRUE	TRUE	-0.361807	10.5229	V62.84		10.5229	[-0.4684973310989253,-0.25511597480467835]
297.1	Suicidal ideation	AHI≥15 vs <15	m2_demo	lifetime	Primary L1 logistic	mental disorders	OR	0.953107	0.0567897	0.852712	1.06532	0.397709	FALSE	FALSE	-0.0480282	0.400434	V62.84		0.400434	[-0.1593339249192576,0.06327762291741607]
297.1	Suicidal ideation	AHI≥15 vs <15	m3_smk_ses_win	lifetime	Primary L1 logistic	mental disorders	OR	0.912254	0.056858	0.816052	1.0198	0.106267	FALSE	FALSE	-0.0918372	0.973604	V62.84		0.973604	[-0.20327684441827576,0.019602357914256893]
297.1	Suicidal ideation	AHI≥15 vs <15	m4_bmi	lifetime	Primary L1 logistic	mental disorders	OR	0.910156	0.0599102	0.80932	1.02356	0.116104	FALSE	FALSE	-0.094139	0.935151	V62.84		0.935151	[-0.21156076650952363,0.02328271231617582]
297.1	Suicidal ideation	AHI≥5 vs <5	m1_crude	lifetime	Primary L1 logistic	mental disorders	OR	0.625049	0.0533506	0.562992	0.693947	1.27136e-18	TRUE	TRUE	-0.469925	17.8957	V62.84		17.8957	[-0.5744898607415938,-0.36535929190346905]
297.1	Suicidal ideation	AHI≥5 vs <5	m2_demo	lifetime	Primary L1 logistic	mental disorders	OR	0.897754	0.0564295	0.803756	1.00274	0.0559538	FALSE	FALSE	-0.107859	1.25217	V62.84		1.25217	[-0.2184589800153044,0.00274070186865584]
297.1	Suicidal ideation	AHI≥5 vs <5	m3_smk_ses_win	lifetime	Primary L1 logistic	mental disorders	OR	0.85572	0.0565801	0.765897	0.956076	0.00589003	FALSE	TRUE	-0.155813	2.22988	V62.84		2.22988	[-0.266707562713067,-0.044917663926878834]
297.1	Suicidal ideation	AHI≥5 vs <5	m4_bmi	lifetime	Primary L1 logistic	mental disorders	OR	0.847226	0.0599052	0.75337	0.952776	0.00564886	FALSE	TRUE	-0.165787	2.24804	V62.84		2.24804	[-0.2831993688946064,-0.048375383701405206]
297.1	Suicidal ideation	mild_vs_none	m1_crude	lifetime	Primary L1 logistic	mental disorders	OR	0.686386	0.0641728	0.605263	0.778381	4.51563e-09	TRUE	TRUE	-0.376316	8.34528	V62.84		8.34528	[-0.5020920841971749,-0.2505394814943722]
297.1	Suicidal ideation	mild_vs_none	m2_demo	lifetime	Primary L1 logistic	mental disorders	OR	0.902351	0.0665614	0.791987	1.02809	0.122656	FALSE	FALSE	-0.102752	0.911311	V62.84		0.911311	[-0.2332101470021732,0.02770571394616031]
297.1	Suicidal ideation	mild_vs_none	m3_smk_ses_win	lifetime	Primary L1 logistic	mental disorders	OR	0.872707	0.0667842	0.765634	0.994753	0.0414758	FALSE	FALSE	-0.136156	1.38221	V62.84		1.38221	[-0.26705047034980794,-0.005261134257927902]
297.1	Suicidal ideation	mild_vs_none	m4_bmi	lifetime	Primary L1 logistic	mental disorders	OR	0.84884	0.0686254	0.742013	0.971046	0.0169354	FALSE	FALSE	-0.163885	1.7712	V62.84		1.7712	[-0.2983882666533757,-0.029381521417311374]
297.1	Suicidal ideation	moderate_vs_none	m1_crude	lifetime	Primary L1 logistic	mental disorders	OR	0.653236	0.0737622	0.565306	0.754843	7.7948e-09	TRUE	TRUE	-0.425817	8.1082	V62.84		8.1082	[-0.5703882059024161,-0.28124578794594285]
297.1	Suicidal ideation	moderate_vs_none	m2_demo	lifetime	Primary L1 logistic	mental disorders	OR	0.96835	0.0789755	0.829484	1.13046	0.68383	FALSE	FALSE	-0.0321622	0.165052	V62.84		0.165052	[-0.18695124460072163,0.12262684461993686]
297.1	Suicidal ideation	moderate_vs_none	m3_smk_ses_win	lifetime	Primary L1 logistic	mental disorders	OR	0.925691	0.0789898	0.79292	1.08069	0.328305	FALSE	FALSE	-0.0772153	0.483723	V62.84		0.483723	[-0.23203255962597596,0.07760193775595536]
297.1	Suicidal ideation	moderate_vs_none	m4_bmi	lifetime	Primary L1 logistic	mental disorders	OR	0.894609	0.0833386	0.759793	1.05335	0.181441	FALSE	FALSE	-0.111368	0.741265	V62.84		0.741265	[-0.2747087100135751,0.051972581593150824]
297.1	Suicidal ideation	severe_vs_none	m1_crude	lifetime	Primary L1 logistic	mental disorders	OR	0.516884	0.0772649	0.444248	0.601397	1.32806e-17	TRUE	TRUE	-0.659936	16.8768	V62.84		16.8768	[-0.8113728151122311,-0.5085001606116787]
297.1	Suicidal ideation	severe_vs_none	m2_demo	lifetime	Primary L1 logistic	mental disorders	OR	0.820153	0.0842857	0.695265	0.967473	0.018658	FALSE	TRUE	-0.198265	1.72914	V62.84		1.72914	[-0.3634618951324894,-0.03306791222117844]
297.1	Suicidal ideation	severe_vs_none	m3_smk_ses_win	lifetime	Primary L1 logistic	mental disorders	OR	0.762339	0.0843582	0.646163	0.899402	0.00129623	FALSE	TRUE	-0.271365	2.88732	V62.84		2.88732	[-0.4367035330598116,-0.10602557487452821]
297.1	Suicidal ideation	severe_vs_none	m4_bmi	lifetime	Primary L1 logistic	mental disorders	OR	0.719866	0.0933495	0.599505	0.864393	0.000429815	FALSE	TRUE	-0.32869	3.36672	V62.84		3.36672	[-0.5116516445753454,-0.14572816661697902]
297.2	Suicide or self-inflicted injury	severe_vs_none	m4_IPW	lifetime	IPW sensitivity	mental disorders	OR	0.743747		0.603367	0.916787	0.00553661	FALSE	TRUE		2.25676					839	240	599	0.488238	0.736989	0.819565	0.819063	0.821092	FALSE
297.2	Suicide or self-inflicted injury	AHI≥15 vs <15	m1_crude	lifetime	Primary L1 logistic	mental disorders	OR	0.6327	0.0556126	0.567362	0.705562	1.85324e-16	TRUE	TRUE	-0.457759	15.7321	E950/E950.0/E950.1/E950.2/E950.3/E950.4/E950.5/E950.6/E950.7/E950.8/E950.9/E951/E951.0/E951.1/E951.8/E952/E952.0/E952.1/E952.8/E952.9/E953/E953.0/E953.1/E953.8/E953.9/E954/E955/E955.0/E955.1/E955.2/E955.3/E955.4/E955.5/E955.6/E955.7/E955.9/E956/E957/E957.0/E957.1/E957.2/E957.9/E958/E958.0/E958.1/E958.2/E958.3/E958.4/E958.5/E958.6/E958.7/E958.8/E958.9/E959	X71/X72/X73/X75/X76/X77/X78/X79/X80/X82/X83/X84/Y87.0/Z91.5	15.7321	[-0.56675766939346,-0.3487604005230095]
297.2	Suicide or self-inflicted injury	AHI≥15 vs <15	m2_demo	lifetime	Primary L1 logistic	mental disorders	OR	0.953007	0.058088	0.850456	1.06793	0.40732	FALSE	FALSE	-0.0481328	0.390064	E950/E950.0/E950.1/E950.2/E950.3/E950.4/E950.5/E950.6/E950.7/E950.8/E950.9/E951/E951.0/E951.1/E951.8/E952/E952.0/E952.1/E952.8/E952.9/E953/E953.0/E953.1/E953.8/E953.9/E954/E955/E955.0/E955.1/E955.2/E955.3/E955.4/E955.5/E955.6/E955.7/E955.9/E956/E957/E957.0/E957.1/E957.2/E957.9/E958/E958.0/E958.1/E958.2/E958.3/E958.4/E958.5/E958.6/E958.7/E958.8/E958.9/E959	X71/X72/X73/X75/X76/X77/X78/X79/X80/X82/X83/X84/Y87.0/Z91.5	0.390064	[-0.16198318267333583,0.06571757348669693]
297.2	Suicide or self-inflicted injury	AHI≥15 vs <15	m3_smk_ses_win	lifetime	Primary L1 logistic	mental disorders	OR	0.910854	0.0582046	0.812652	1.02092	0.108666	FALSE	FALSE	-0.0933729	0.963907	E950/E950.0/E950.1/E950.2/E950.3/E950.4/E950.5/E950.6/E950.7/E950.8/E950.9/E951/E951.0/E951.1/E951.8/E952/E952.0/E952.1/E952.8/E952.9/E953/E953.0/E953.1/E953.8/E953.9/E954/E955/E955.0/E955.1/E955.2/E955.3/E955.4/E955.5/E955.6/E955.7/E955.9/E956/E957/E957.0/E957.1/E957.2/E957.9/E958/E958.0/E958.1/E958.2/E958.3/E958.4/E958.5/E958.6/E958.7/E958.8/E958.9/E959	X71/X72/X73/X75/X76/X77/X78/X79/X80/X82/X83/X84/Y87.0/Z91.5	0.963907	[-0.20745172815222118,0.0207059730281854]
297.2	Suicide or self-inflicted injury	AHI≥15 vs <15	m4_bmi	lifetime	Primary L1 logistic	mental disorders	OR	0.929969	0.0614505	0.824445	1.049	0.237401	FALSE	FALSE	-0.0726043	0.624518	E950/E950.0/E950.1/E950.2/E950.3/E950.4/E950.5/E950.6/E950.7/E950.8/E950.9/E951/E951.0/E951.1/E951.8/E952/E952.0/E952.1/E952.8/E952.9/E953/E953.0/E953.1/E953.8/E953.9/E954/E955/E955.0/E955.1/E955.2/E955.3/E955.4/E955.5/E955.6/E955.7/E955.9/E956/E957/E957.0/E957.1/E957.2/E957.9/E958/E958.0/E958.1/E958.2/E958.3/E958.4/E958.5/E958.6/E958.7/E958.8/E958.9/E959	X71/X72/X73/X75/X76/X77/X78/X79/X80/X82/X83/X84/Y87.0/Z91.5	0.624518	[-0.1930451569612096,0.04783652865052358]
297.2	Suicide or self-inflicted injury	AHI≥5 vs <5	m1_crude	lifetime	Primary L1 logistic	mental disorders	OR	0.559545	0.0529788	0.504359	0.62077	5.97149e-28	TRUE	TRUE	-0.580631	27.2239	E950/E950.0/E950.1/E950.2/E950.3/E950.4/E950.5/E950.6/E950.7/E950.8/E950.9/E951/E951.0/E951.1/E951.8/E952/E952.0/E952.1/E952.8/E952.9/E953/E953.0/E953.1/E953.8/E953.9/E954/E955/E955.0/E955.1/E955.2/E955.3/E955.4/E955.5/E955.6/E955.7/E955.9/E956/E957/E957.0/E957.1/E957.2/E957.9/E958/E958.0/E958.1/E958.2/E958.3/E958.4/E958.5/E958.6/E958.7/E958.8/E958.9/E959	X71/X72/X73/X75/X76/X77/X78/X79/X80/X82/X83/X84/Y87.0/Z91.5	27.2239	[-0.684467288225857,-0.47679407676068386]
297.2	Suicide or self-inflicted injury	AHI≥5 vs <5	m2_demo	lifetime	Primary L1 logistic	mental disorders	OR	0.901178	0.0562033	0.80718	1.00612	0.064119	FALSE	FALSE	-0.104052	1.19301	E950/E950.0/E950.1/E950.2/E950.3/E950.4/E950.5/E950.6/E950.7/E950.8/E950.9/E951/E951.0/E951.1/E951.8/E952/E952.0/E952.1/E952.8/E952.9/E953/E953.0/E953.1/E953.8/E953.9/E954/E955/E955.0/E955.1/E955.2/E955.3/E955.4/E955.5/E955.6/E955.7/E955.9/E956/E957/E957.0/E957.1/E957.2/E957.9/E958/E958.0/E958.1/E958.2/E958.3/E958.4/E958.5/E958.6/E958.7/E958.8/E958.9/E959	X71/X72/X73/X75/X76/X77/X78/X79/X80/X82/X83/X84/Y87.0/Z91.5	1.19301	[-0.21420834510962528,0.006104394204998961]
297.2	Suicide or self-inflicted injury	AHI≥5 vs <5	m3_smk_ses_win	lifetime	Primary L1 logistic	mental disorders	OR	0.858095	0.0564356	0.768241	0.958459	0.00669242	FALSE	TRUE	-0.153041	2.17442	E950/E950.0/E950.1/E950.2/E950.3/E950.4/E950.5/E950.6/E950.7/E950.8/E950.9/E951/E951.0/E951.1/E951.8/E952/E952.0/E952.1/E952.8/E952.9/E953/E953.0/E953.1/E953.8/E953.9/E954/E955/E955.0/E955.1/E955.2/E955.3/E955.4/E955.5/E955.6/E955.7/E955.9/E956/E957/E957.0/E957.1/E957.2/E957.9/E958/E958.0/E958.1/E958.2/E958.3/E958.4/E958.5/E958.6/E958.7/E958.8/E958.9/E959	X71/X72/X73/X75/X76/X77/X78/X79/X80/X82/X83/X84/Y87.0/Z91.5	2.17442	[-0.2636524083834847,-0.04242886281638135]
297.2	Suicide or self-inflicted injury	AHI≥5 vs <5	m4_bmi	lifetime	Primary L1 logistic	mental disorders	OR	0.869914	0.0600199	0.77337	0.97851	0.0202379	FALSE	FALSE	-0.139361	1.69383	E950/E950.0/E950.1/E950.2/E950.3/E950.4/E950.5/E950.6/E950.7/E950.8/E950.9/E951/E951.0/E951.1/E951.8/E952/E952.0/E952.1/E952.8/E952.9/E953/E953.0/E953.1/E953.8/E953.9/E954/E955/E955.0/E955.1/E955.2/E955.3/E955.4/E955.5/E955.6/E955.7/E955.9/E956/E957/E957.0/E957.1/E957.2/E957.9/E958/E958.0/E958.1/E958.2/E958.3/E958.4/E958.5/E958.6/E958.7/E958.8/E958.9/E959	X71/X72/X73/X75/X76/X77/X78/X79/X80/X82/X83/X84/Y87.0/Z91.5	1.69383	[-0.25699748939198785,-0.021723780064046183]
297.2	Suicide or self-inflicted injury	mild_vs_none	m1_crude	lifetime	Primary L1 logistic	mental disorders	OR	0.63006	0.063932	0.555857	0.714169	4.99332e-13	TRUE	TRUE	-0.46194	12.3016	E950/E950.0/E950.1/E950.2/E950.3/E950.4/E950.5/E950.6/E950.7/E950.8/E950.9/E951/E951.0/E951.1/E951.8/E952/E952.0/E952.1/E952.8/E952.9/E953/E953.0/E953.1/E953.8/E953.9/E954/E955/E955.0/E955.1/E955.2/E955.3/E955.4/E955.5/E955.6/E955.7/E955.9/E956/E957/E957.0/E957.1/E957.2/E957.9/E958/E958.0/E958.1/E958.2/E958.3/E958.4/E958.5/E958.6/E958.7/E958.8/E958.9/E959	X71/X72/X73/X75/X76/X77/X78/X79/X80/X82/X83/X84/Y87.0/Z91.5	12.3016	[-0.5872440659535579,-0.3366351452073786]
297.2	Suicide or self-inflicted injury	mild_vs_none	m2_demo	lifetime	Primary L1 logistic	mental disorders	OR	0.900813	0.0664288	0.790843	1.02607	0.11584	FALSE	FALSE	-0.104458	0.936142	E950/E950.0/E950.1/E950.2/E950.3/E950.4/E950.5/E950.6/E950.7/E950.8/E950.9/E951/E951.0/E951.1/E951.8/E952/E952.0/E952.1/E952.8/E952.9/E953/E953.0/E953.1/E953.8/E953.9/E954/E955/E955.0/E955.1/E955.2/E955.3/E955.4/E955.5/E955.6/E955.7/E955.9/E956/E957/E957.0/E957.1/E957.2/E957.9/E958/E958.0/E958.1/E958.2/E958.3/E958.4/E958.5/E958.6/E958.7/E958.8/E958.9/E959	X71/X72/X73/X75/X76/X77/X78/X79/X80/X82/X83/X84/Y87.0/Z91.5	0.936142	[-0.23465575196134372,0.025740211432206533]
297.2	Suicide or self-inflicted injury	mild_vs_none	m3_smk_ses_win	lifetime	Primary L1 logistic	mental disorders	OR	0.869936	0.0667396	0.763271	0.991508	0.0368208	FALSE	FALSE	-0.139335	1.43391	E950/E950.0/E950.1/E950.2/E950.3/E950.4/E950.5/E950.6/E950.7/E950.8/E950.9/E951/E951.0/E951.1/E951.8/E952/E952.0/E952.1/E952.8/E952.9/E953/E953.0/E953.1/E953.8/E953.9/E954/E955/E955.0/E955.1/E955.2/E955.3/E955.4/E955.5/E955.6/E955.7/E955.9/E956/E957/E957.0/E957.1/E957.2/E957.9/E958/E958.0/E958.1/E958.2/E958.3/E958.4/E958.5/E958.6/E958.7/E958.8/E958.9/E959	X71/X72/X73/X75/X76/X77/X78/X79/X80/X82/X83/X84/Y87.0/Z91.5	1.43391	[-0.27014264785836517,-0.00852806427269362]
297.2	Suicide or self-inflicted injury	mild_vs_none	m4_bmi	lifetime	Primary L1 logistic	mental disorders	OR	0.854518	0.0687182	0.746841	0.977719	0.0221453	FALSE	FALSE	-0.157218	1.65472	E950/E950.0/E950.1/E950.2/E950.3/E950.4/E950.5/E950.6/E950.7/E950.8/E950.9/E951/E951.0/E951.1/E951.8/E952/E952.0/E952.1/E952.8/E952.9/E953/E953.0/E953.1/E953.8/E953.9/E954/E955/E955.0/E955.1/E955.2/E955.3/E955.4/E955.5/E955.6/E955.7/E955.9/E956/E957/E957.0/E957.1/E957.2/E957.9/E958/E958.0/E958.1/E958.2/E958.3/E958.4/E958.5/E958.6/E958.7/E958.8/E958.9/E959	X71/X72/X73/X75/X76/X77/X78/X79/X80/X82/X83/X84/Y87.0/Z91.5	1.65472	[-0.291903182055115,-0.02253283712572443]
297.2	Suicide or self-inflicted injury	moderate_vs_none	m1_crude	lifetime	Primary L1 logistic	mental disorders	OR	0.533171	0.0768743	0.458597	0.619872	2.81357e-16	TRUE	TRUE	-0.628913	15.5507	E950/E950.0/E950.1/E950.2/E950.3/E950.4/E950.5/E950.6/E950.7/E950.8/E950.9/E951/E951.0/E951.1/E951.8/E952/E952.0/E952.1/E952.8/E952.9/E953/E953.0/E953.1/E953.8/E953.9/E954/E955/E955.0/E955.1/E955.2/E955.3/E955.4/E955.5/E955.6/E955.7/E955.9/E956/E957/E957.0/E957.1/E957.2/E957.9/E958/E958.0/E958.1/E958.2/E958.3/E958.4/E958.5/E958.6/E958.7/E958.8/E958.9/E959	X71/X72/X73/X75/X76/X77/X78/X79/X80/X82/X83/X84/Y87.0/Z91.5	15.5507	[-0.7795836950456402,-0.4782421553449806]
297.2	Suicide or self-inflicted injury	moderate_vs_none	m2_demo	lifetime	Primary L1 logistic	mental disorders	OR	0.895231	0.0822262	0.76198	1.05178	0.178312	FALSE	FALSE	-0.110674	0.748818	E950/E950.0/E950.1/E950.2/E950.3/E950.4/E950.5/E950.6/E950.7/E950.8/E950.9/E951/E951.0/E951.1/E951.8/E952/E952.0/E952.1/E952.8/E952.9/E953/E953.0/E953.1/E953.8/E953.9/E954/E955/E955.0/E955.1/E955.2/E955.3/E955.4/E955.5/E955.6/E955.7/E955.9/E956/E957/E957.0/E957.1/E957.2/E957.9/E958/E958.0/E958.1/E958.2/E958.3/E958.4/E958.5/E958.6/E958.7/E958.8/E958.9/E959	X71/X72/X73/X75/X76/X77/X78/X79/X80/X82/X83/X84/Y87.0/Z91.5	0.748818	[-0.27183447477190187,0.05048647522730233]
297.2	Suicide or self-inflicted injury	moderate_vs_none	m3_smk_ses_win	lifetime	Primary L1 logistic	mental disorders	OR	0.848774	0.0822904	0.722348	0.997327	0.0463178	FALSE	FALSE	-0.163962	1.33425	E950/E950.0/E950.1/E950.2/E950.3/E950.4/E950.5/E950.6/E950.7/E950.8/E950.9/E951/E951.0/E951.1/E951.8/E952/E952.0/E952.1/E952.8/E952.9/E953/E953.0/E953.1/E953.8/E953.9/E954/E955/E955.0/E955.1/E955.2/E955.3/E955.4/E955.5/E955.6/E955.7/E955.9/E956/E957/E957.0/E957.1/E957.2/E957.9/E958/E958.0/E958.1/E958.2/E958.3/E958.4/E958.5/E958.6/E958.7/E958.8/E958.9/E959	X71/X72/X73/X75/X76/X77/X78/X79/X80/X82/X83/X84/Y87.0/Z91.5	1.33425	[-0.32524880080489593,-0.002676186448018758]
297.2	Suicide or self-inflicted injury	moderate_vs_none	m4_bmi	lifetime	Primary L1 logistic	mental disorders	OR	0.851563	0.086891	0.718216	1.00967	0.0644248	FALSE	FALSE	-0.160681	1.19095	E950/E950.0/E950.1/E950.2/E950.3/E950.4/E950.5/E950.6/E950.7/E950.8/E950.9/E951/E951.0/E951.1/E951.8/E952/E952.0/E952.1/E952.8/E952.9/E953/E953.0/E953.1/E953.8/E953.9/E954/E955/E955.0/E955.1/E955.2/E955.3/E955.4/E955.5/E955.6/E955.7/E955.9/E956/E957/E957.0/E957.1/E957.2/E957.9/E958/E958.0/E958.1/E958.2/E958.3/E958.4/E958.5/E958.6/E958.7/E958.8/E958.9/E959	X71/X72/X73/X75/X76/X77/X78/X79/X80/X82/X83/X84/Y87.0/Z91.5	1.19095	[-0.33098464517269605,0.009621895117726653]
297.2	Suicide or self-inflicted injury	severe_vs_none	m1_crude	lifetime	Primary L1 logistic	mental disorders	OR	0.488147	0.0766327	0.420069	0.567258	8.11603e-21	TRUE	TRUE	-0.717139	20.0907	E950/E950.0/E950.1/E950.2/E950.3/E950.4/E950.5/E950.6/E950.7/E950.8/E950.9/E951/E951.0/E951.1/E951.8/E952/E952.0/E952.1/E952.8/E952.9/E953/E953.0/E953.1/E953.8/E953.9/E954/E955/E955.0/E955.1/E955.2/E955.3/E955.4/E955.5/E955.6/E955.7/E955.9/E956/E957/E957.0/E957.1/E957.2/E957.9/E958/E958.0/E958.1/E958.2/E958.3/E958.4/E958.5/E958.6/E958.7/E958.8/E958.9/E959	X71/X72/X73/X75/X76/X77/X78/X79/X80/X82/X83/X84/Y87.0/Z91.5	20.0907	[-0.86733611509952,-0.566941449244994]
297.2	Suicide or self-inflicted injury	severe_vs_none	m2_demo	lifetime	Primary L1 logistic	mental disorders	OR	0.892097	0.0836998	0.757123	1.05113	0.172515	FALSE	FALSE	-0.11418	0.763172	E950/E950.0/E950.1/E950.2/E950.3/E950.4/E950.5/E950.6/E950.7/E950.8/E950.9/E951/E951.0/E951.1/E951.8/E952/E952.0/E952.1/E952.8/E952.9/E953/E953.0/E953.1/E953.8/E953.9/E954/E955/E955.0/E955.1/E955.2/E955.3/E955.4/E955.5/E955.6/E955.7/E955.9/E956/E957/E957.0/E957.1/E957.2/E957.9/E958/E958.0/E958.1/E958.2/E958.3/E958.4/E958.5/E958.6/E958.7/E958.8/E958.9/E959	X71/X72/X73/X75/X76/X77/X78/X79/X80/X82/X83/X84/Y87.0/Z91.5	0.763172	[-0.2782289206613315,0.04986818280344407]
297.2	Suicide or self-inflicted injury	severe_vs_none	m3_smk_ses_win	lifetime	Primary L1 logistic	mental disorders	OR	0.826611	0.0839235	0.701238	0.974399	0.0232694	FALSE	FALSE	-0.190421	1.63322	E950/E950.0/E950.1/E950.2/E950.3/E950.4/E950.5/E950.6/E950.7/E950.8/E950.9/E951/E951.0/E951.1/E951.8/E952/E952.0/E952.1/E952.8/E952.9/E953/E953.0/E953.1/E953.8/E953.9/E954/E955/E955.0/E955.1/E955.2/E955.3/E955.4/E955.5/E955.6/E955.7/E955.9/E956/E957/E957.0/E957.1/E957.2/E957.9/E958/E958.0/E958.1/E958.2/E958.3/E958.4/E958.5/E958.6/E958.7/E958.8/E958.9/E959	X71/X72/X73/X75/X76/X77/X78/X79/X80/X82/X83/X84/Y87.0/Z91.5	1.63322	[-0.35490806246230067,-0.025933936344722103]
297.2	Suicide or self-inflicted injury	severe_vs_none	m4_bmi	lifetime	Primary L1 logistic	mental disorders	OR	0.819565	0.0931518	0.682798	0.983726	0.0326708	FALSE	FALSE	-0.198982	1.48584	E950/E950.0/E950.1/E950.2/E950.3/E950.4/E950.5/E950.6/E950.7/E950.8/E950.9/E951/E951.0/E951.1/E951.8/E952/E952.0/E952.1/E952.8/E952.9/E953/E953.0/E953.1/E953.8/E953.9/E954/E955/E955.0/E955.1/E955.2/E955.3/E955.4/E955.5/E955.6/E955.7/E955.9/E956/E957/E957.0/E957.1/E957.2/E957.9/E958/E958.0/E958.1/E958.2/E958.3/E958.4/E958.5/E958.6/E958.7/E958.8/E958.9/E959	X71/X72/X73/X75/X76/X77/X78/X79/X80/X82/X83/X84/Y87.0/Z91.5	1.48584	[-0.3815563160405281,-0.01640787319410339]
300	Anxiety. phobic and dissociative disorders	severe_vs_none	m4_IPW	lifetime	IPW sensitivity	mental disorders	OR	0.778666		0.704292	0.860893	1.03792e-06	TRUE	TRUE		5.98383					3031	1020	2011	0.613238	0.821712	0.81781	0.817824	0.820905	TRUE
300	Anxiety. phobic and dissociative disorders	AHI≥15 vs <15	m1_crude	lifetime	Primary L1 logistic	mental disorders	OR	0.772207	0.0268679	0.732595	0.813961	6.50405e-22	TRUE	TRUE	-0.258502	21.1868	300/300.5/300.89/300.9/313.1/313.21/313.22/313.3/313.82/313.83	F48.0/F48.8/F48.9/F99/R45.2/R45.5	21.1868	[-0.3111625645484618,-0.20584237967518962]
300	Anxiety. phobic and dissociative disorders	AHI≥15 vs <15	m2_demo	lifetime	Primary L1 logistic	mental disorders	OR	0.942841	0.0278415	0.89277	0.99572	0.0345132	FALSE	FALSE	-0.0588576	1.46202	300/300.5/300.89/300.9/313.1/313.21/313.22/313.3/313.82/313.83	F48.0/F48.8/F48.9/F99/R45.2/R45.5	1.46202	[-0.11342585311787189,-0.004289276333038036]
300	Anxiety. phobic and dissociative disorders	AHI≥15 vs <15	m3_smk_ses_win	lifetime	Primary L1 logistic	mental disorders	OR	0.92517	0.0279949	0.875775	0.977352	0.00546479	FALSE	TRUE	-0.0777776	2.26243	300/300.5/300.89/300.9/313.1/313.21/313.22/313.3/313.82/313.83	F48.0/F48.8/F48.9/F99/R45.2/R45.5	2.26243	[-0.1326466135940405,-0.02290861456290355]
300	Anxiety. phobic and dissociative disorders	AHI≥15 vs <15	m4_bmi	lifetime	Primary L1 logistic	mental disorders	OR	0.940928	0.0294082	0.888227	0.996756	0.0384092	FALSE	FALSE	-0.0608885	1.41556	300/300.5/300.89/300.9/313.1/313.21/313.22/313.3/313.82/313.83	F48.0/F48.8/F48.9/F99/R45.2/R45.5	1.41556	[-0.11852749628720508,-0.003249519279026322]
300	Anxiety. phobic and dissociative disorders	AHI≥5 vs <5	m1_crude	lifetime	Primary L1 logistic	mental disorders	OR	0.763875	0.0276238	0.723617	0.806372	1.83188e-22	TRUE	TRUE	-0.269351	21.7371	300/300.5/300.89/300.9/313.1/313.21/313.22/313.3/313.82/313.83	F48.0/F48.8/F48.9/F99/R45.2/R45.5	21.7371	[-0.3234926903116189,-0.21520956506606598]
300	Anxiety. phobic and dissociative disorders	AHI≥5 vs <5	m2_demo	lifetime	Primary L1 logistic	mental disorders	OR	0.92775	0.0288993	0.876662	0.981816	0.00945998	FALSE	TRUE	-0.0749927	2.02411	300/300.5/300.89/300.9/313.1/313.21/313.22/313.3/313.82/313.83	F48.0/F48.8/F48.9/F99/R45.2/R45.5	2.02411	[-0.13163422855720094,-0.01835115194020382]
300	Anxiety. phobic and dissociative disorders	AHI≥5 vs <5	m3_smk_ses_win	lifetime	Primary L1 logistic	mental disorders	OR	0.906299	0.0290934	0.856065	0.959479	0.000720256	FALSE	TRUE	-0.0983865	3.14251	300/300.5/300.89/300.9/313.1/313.21/313.22/313.3/313.82/313.83	F48.0/F48.8/F48.9/F99/R45.2/R45.5	3.14251	[-0.15540844792603004,-0.04136454717375008]
300	Anxiety. phobic and dissociative disorders	AHI≥5 vs <5	m4_bmi	lifetime	Primary L1 logistic	mental disorders	OR	0.920984	0.0306364	0.86731	0.97798	0.00721508	FALSE	TRUE	-0.0823123	2.14176	300/300.5/300.89/300.9/313.1/313.21/313.22/313.3/313.82/313.83	F48.0/F48.8/F48.9/F99/R45.2/R45.5	2.14176	[-0.1423585172027803,-0.022266106893914762]
300	Anxiety. phobic and dissociative disorders	mild_vs_none	m1_crude	lifetime	Primary L1 logistic	mental disorders	OR	0.842629	0.0325642	0.790529	0.898163	1.45491e-07	TRUE	TRUE	-0.171228	6.83717	300/300.5/300.89/300.9/313.1/313.21/313.22/313.3/313.82/313.83	F48.0/F48.8/F48.9/F99/R45.2/R45.5	6.83717	[-0.23505288801902718,-0.1074036203906844]
300	Anxiety. phobic and dissociative disorders	mild_vs_none	m2_demo	lifetime	Primary L1 logistic	mental disorders	OR	0.942506	0.0335862	0.882461	1.00664	0.077898	FALSE	FALSE	-0.0592129	1.10847	300/300.5/300.89/300.9/313.1/313.21/313.22/313.3/313.82/313.83	F48.0/F48.8/F48.9/F99/R45.2/R45.5	1.10847	[-0.12504060259348143,0.006614760526839222]
300	Anxiety. phobic and dissociative disorders	mild_vs_none	m3_smk_ses_win	lifetime	Primary L1 logistic	mental disorders	OR	0.928232	0.0338127	0.868711	0.991832	0.0276279	FALSE	FALSE	-0.0744735	1.55865	300/300.5/300.89/300.9/313.1/313.21/313.22/313.3/313.82/313.83	F48.0/F48.8/F48.9/F99/R45.2/R45.5	1.55865	[-0.14074520521270287,-0.008201827573944609]
300	Anxiety. phobic and dissociative disorders	mild_vs_none	m4_bmi	lifetime	Primary L1 logistic	mental disorders	OR	0.926827	0.0347338	0.865832	0.99212	0.02869	FALSE	FALSE	-0.0759879	1.54227	300/300.5/300.89/300.9/313.1/313.21/313.22/313.3/313.82/313.83	F48.0/F48.8/F48.9/F99/R45.2/R45.5	1.54227	[-0.1440649321437852,-0.007910853938977641]
300	Anxiety. phobic and dissociative disorders	moderate_vs_none	m1_crude	lifetime	Primary L1 logistic	mental disorders	OR	0.813674	0.0368256	0.757015	0.874574	2.15295e-08	TRUE	TRUE	-0.206195	7.66697	300/300.5/300.89/300.9/313.1/313.21/313.22/313.3/313.82/313.83	F48.0/F48.8/F48.9/F99/R45.2/R45.5	7.66697	[-0.27837236116080444,-0.13401856579295693]
300	Anxiety. phobic and dissociative disorders	moderate_vs_none	m2_demo	lifetime	Primary L1 logistic	mental disorders	OR	0.974478	0.0390332	0.902707	1.05195	0.507751	FALSE	FALSE	-0.0258534	0.294349	300/300.5/300.89/300.9/313.1/313.21/313.22/313.3/313.82/313.83	F48.0/F48.8/F48.9/F99/R45.2/R45.5	0.294349	[-0.10235696462529548,0.050650260124486195]
300	Anxiety. phobic and dissociative disorders	moderate_vs_none	m3_smk_ses_win	lifetime	Primary L1 logistic	mental disorders	OR	0.95148	0.0392509	0.881027	1.02757	0.205107	FALSE	FALSE	-0.0497362	0.688019	300/300.5/300.89/300.9/313.1/313.21/313.22/313.3/313.82/313.83	F48.0/F48.8/F48.9/F99/R45.2/R45.5	0.688019	[-0.12666667386015565,0.027194218806587338]
300	Anxiety. phobic and dissociative disorders	moderate_vs_none	m4_bmi	lifetime	Primary L1 logistic	mental disorders	OR	0.96149	0.0414972	0.886384	1.04296	0.343963	FALSE	FALSE	-0.0392715	0.463489	300/300.5/300.89/300.9/313.1/313.21/313.22/313.3/313.82/313.83	F48.0/F48.8/F48.9/F99/R45.2/R45.5	0.463489	[-0.12060455946612036,0.04206157244349989]
300	Anxiety. phobic and dissociative disorders	severe_vs_none	m1_crude	lifetime	Primary L1 logistic	mental disorders	OR	0.613294	0.0389262	0.568244	0.661916	3.50671e-36	TRUE	TRUE	-0.48891	35.4551	300/300.5/300.89/300.9/313.1/313.21/313.22/313.3/313.82/313.83	F48.0/F48.8/F48.9/F99/R45.2/R45.5	35.4551	[-0.5652042013802799,-0.41261626100353355]
300	Anxiety. phobic and dissociative disorders	severe_vs_none	m2_demo	lifetime	Primary L1 logistic	mental disorders	OR	0.815609	0.0419643	0.751211	0.885528	1.19185e-06	TRUE	TRUE	-0.20382	5.92378	300/300.5/300.89/300.9/313.1/313.21/313.22/313.3/313.82/313.83	F48.0/F48.8/F48.9/F99/R45.2/R45.5	5.92378	[-0.28606860238228765,-0.12157157224664511]
300	Anxiety. phobic and dissociative disorders	severe_vs_none	m3_smk_ses_win	lifetime	Primary L1 logistic	mental disorders	OR	0.793992	0.0421387	0.731051	0.862352	4.3914e-08	TRUE	TRUE	-0.230682	7.3574	300/300.5/300.89/300.9/313.1/313.21/313.22/313.3/313.82/313.83	F48.0/F48.8/F48.9/F99/R45.2/R45.5	7.3574	[-0.31327222740818406,-0.1480914369095032]
300	Anxiety. phobic and dissociative disorders	severe_vs_none	m4_bmi	lifetime	Primary L1 logistic	mental disorders	OR	0.81781	0.0468122	0.746115	0.896394	1.73573e-05	TRUE	TRUE	-0.201125	4.76052	300/300.5/300.89/300.9/313.1/313.21/313.22/313.3/313.82/313.83	F48.0/F48.8/F48.9/F99/R45.2/R45.5	4.76052	[-0.2928756194811613,-0.10937503547145466]
300.1	Anxiety disorder	severe_vs_none	m4_IPW	lifetime	IPW sensitivity	mental disorders	OR	0.744736		0.719847	0.770486	9.14145e-65	TRUE	TRUE		64.039					37856	13133	24723	0.524398	0.769163	0.746498	0.746497	0.763624	TRUE
300.1	Anxiety disorder	AHI≥15 vs <15	m1_crude	lifetime	Primary L1 logistic	mental disorders	OR	0.666738	0.00917077	0.654861	0.678831	0	TRUE	TRUE	-0.405357	300	293.84/300.0/300.00/300.09/300.10/313.0	F06.4/F41.2/F41.3/F41.8/F41.9		[-0.4233318732113177,-0.38738311076601295]
300.1	Anxiety disorder	AHI≥15 vs <15	m2_demo	lifetime	Primary L1 logistic	mental disorders	OR	0.794949	0.00968823	0.779997	0.810188	5.00739e-124	TRUE	TRUE	-0.229477	123.3	293.84/300.0/300.00/300.09/300.10/313.0	F06.4/F41.2/F41.3/F41.8/F41.9	123.3	[-0.24846551067056186,-0.21048835831668586]
300.1	Anxiety disorder	AHI≥15 vs <15	m3_smk_ses_win	lifetime	Primary L1 logistic	mental disorders	OR	0.784853	0.00978477	0.769945	0.80005	2.49492e-135	TRUE	TRUE	-0.242259	134.603	293.84/300.0/300.00/300.09/300.10/313.0	F06.4/F41.2/F41.3/F41.8/F41.9	134.603	[-0.26143660429790266,-0.22308100756754637]
300.1	Anxiety disorder	AHI≥15 vs <15	m4_bmi	lifetime	Primary L1 logistic	mental disorders	OR	0.849901	0.010301	0.832914	0.867234	3.74047e-56	TRUE	TRUE	-0.162636	55.4271	293.84/300.0/300.00/300.09/300.10/313.0	F06.4/F41.2/F41.3/F41.8/F41.9	55.4271	[-0.18282528408016768,-0.14244620232015826]
300.1	Anxiety disorder	AHI≥5 vs <5	m1_crude	lifetime	Primary L1 logistic	mental disorders	OR	0.69221	0.00983018	0.679001	0.705676	1.70432e-306	TRUE	TRUE	-0.367866	300	293.84/300.0/300.00/300.09/300.10/313.0	F06.4/F41.2/F41.3/F41.8/F41.9	305.768	[-0.3871332699804556,-0.3485996841299078]
300.1	Anxiety disorder	AHI≥5 vs <5	m2_demo	lifetime	Primary L1 logistic	mental disorders	OR	0.819536	0.0104861	0.802864	0.836554	2.53915e-80	TRUE	TRUE	-0.199017	79.5953	293.84/300.0/300.00/300.09/300.10/313.0	F06.4/F41.2/F41.3/F41.8/F41.9	79.5953	[-0.2195693549902505,-0.17846455140085216]
300.1	Anxiety disorder	AHI≥5 vs <5	m3_smk_ses_win	lifetime	Primary L1 logistic	mental disorders	OR	0.807956	0.0105865	0.791364	0.824895	3.07967e-90	TRUE	TRUE	-0.213248	89.5115	293.84/300.0/300.00/300.09/300.10/313.0	F06.4/F41.2/F41.3/F41.8/F41.9	89.5115	[-0.233997510247322,-0.19249900362802383]
300.1	Anxiety disorder	AHI≥5 vs <5	m4_bmi	lifetime	Primary L1 logistic	mental disorders	OR	0.884896	0.0111435	0.865779	0.904436	5.11665e-28	TRUE	TRUE	-0.122285	27.291	293.84/300.0/300.00/300.09/300.10/313.0	F06.4/F41.2/F41.3/F41.8/F41.9	27.291	[-0.14412578069983648,-0.10044403490955808]
300.1	Anxiety disorder	mild_vs_none	m1_crude	lifetime	Primary L1 logistic	mental disorders	OR	0.828844	0.0115232	0.810334	0.847776	1.14514e-59	TRUE	TRUE	-0.187724	58.9411	293.84/300.0/300.00/300.09/300.10/313.0	F06.4/F41.2/F41.3/F41.8/F41.9	58.9411	[-0.21030895855448112,-0.16513873799150525]
300.1	Anxiety disorder	mild_vs_none	m2_demo	lifetime	Primary L1 logistic	mental disorders	OR	0.908621	0.0121307	0.887273	0.930483	2.79964e-15	TRUE	TRUE	-0.0958269	14.5529	293.84/300.0/300.00/300.09/300.10/313.0	F06.4/F41.2/F41.3/F41.8/F41.9	14.5529	[-0.11960260582112375,-0.07205110491326763]
300.1	Anxiety disorder	mild_vs_none	m3_smk_ses_win	lifetime	Primary L1 logistic	mental disorders	OR	0.900363	0.0122459	0.87901	0.922235	1.02784e-17	TRUE	TRUE	-0.104957	16.9881	293.84/300.0/300.00/300.09/300.10/313.0	F06.4/F41.2/F41.3/F41.8/F41.9	16.9881	[-0.12895887112792426,-0.08095567466481159]
300.1	Anxiety disorder	mild_vs_none	m4_bmi	lifetime	Primary L1 logistic	mental disorders	OR	0.93867	0.012592	0.915787	0.962124	4.9997e-07	TRUE	TRUE	-0.0632913	6.30106	293.84/300.0/300.00/300.09/300.10/313.0	F06.4/F41.2/F41.3/F41.8/F41.9	6.30106	[-0.08797104660056873,-0.03861148061847817]
300.1	Anxiety disorder	moderate_vs_none	m1_crude	lifetime	Primary L1 logistic	mental disorders	OR	0.70112	0.013023	0.68345	0.719246	1.09032e-163	TRUE	TRUE	-0.355077	162.962	293.84/300.0/300.00/300.09/300.10/313.0	F06.4/F41.2/F41.3/F41.8/F41.9	162.962	[-0.3806014637560816,-0.32955237480381205]
300.1	Anxiety disorder	moderate_vs_none	m2_demo	lifetime	Primary L1 logistic	mental disorders	OR	0.824486	0.0140519	0.802089	0.847509	6.31608e-43	TRUE	TRUE	-0.192995	42.1996	293.84/300.0/300.00/300.09/300.10/313.0	F06.4/F41.2/F41.3/F41.8/F41.9	42.1996	[-0.22053598312546538,-0.16545352624524154]
300.1	Anxiety disorder	moderate_vs_none	m3_smk_ses_win	lifetime	Primary L1 logistic	mental disorders	OR	0.812709	0.0141965	0.790407	0.83564	2.49643e-48	TRUE	TRUE	-0.207382	47.6027	293.84/300.0/300.00/300.09/300.10/313.0	F06.4/F41.2/F41.3/F41.8/F41.9	47.6027	[-0.23520678324088914,-0.1795576918406039]
300.1	Anxiety disorder	moderate_vs_none	m4_bmi	lifetime	Primary L1 logistic	mental disorders	OR	0.866903	0.0150386	0.841724	0.892835	2.15131e-21	TRUE	TRUE	-0.142828	20.6673	293.84/300.0/300.00/300.09/300.10/313.0	F06.4/F41.2/F41.3/F41.8/F41.9	20.6673	[-0.1723034287803228,-0.11335311672311489]
300.1	Anxiety disorder	severe_vs_none	m1_crude	lifetime	Primary L1 logistic	mental disorders	OR	0.524403	0.0131131	0.511097	0.538056	0	TRUE	TRUE	-0.645494	300	293.84/300.0/300.00/300.09/300.10/313.0	F06.4/F41.2/F41.3/F41.8/F41.9		[-0.6711952722019603,-0.6197929605494952]
300.1	Anxiety disorder	severe_vs_none	m2_demo	lifetime	Primary L1 logistic	mental disorders	OR	0.681942	0.0143315	0.663053	0.701369	3.49867e-157	TRUE	TRUE	-0.38281	156.456	293.84/300.0/300.00/300.09/300.10/313.0	F06.4/F41.2/F41.3/F41.8/F41.9	156.456	[-0.4108996495005716,-0.3547211449988396]
300.1	Anxiety disorder	severe_vs_none	m3_smk_ses_win	lifetime	Primary L1 logistic	mental disorders	OR	0.667639	0.014492	0.648942	0.686874	4.91639e-171	TRUE	TRUE	-0.404008	170.308	293.84/300.0/300.00/300.09/300.10/313.0	F06.4/F41.2/F41.3/F41.8/F41.9	170.308	[-0.4324120481225943,-0.3756046290130584]
300.1	Anxiety disorder	severe_vs_none	m4_bmi	lifetime	Primary L1 logistic	mental disorders	OR	0.746498	0.0162284	0.723128	0.770624	1.47351e-72	TRUE	TRUE	-0.292362	71.8316	293.84/300.0/300.00/300.09/300.10/313.0	F06.4/F41.2/F41.3/F41.8/F41.9	71.8316	[-0.3241691931571571,-0.26055503032105654]
300.11	Generalized anxiety disorder	severe_vs_none	m4_IPW	lifetime	IPW sensitivity	mental disorders	OR	0.711888		0.676653	0.748957	2.48389e-39	TRUE	TRUE		38.6049					14237	4230	10007	0.472638	0.759235	0.75125	0.751247	0.761237	TRUE
300.11	Generalized anxiety disorder	AHI≥15 vs <15	m1_crude	lifetime	Primary L1 logistic	mental disorders	OR	0.623569	0.0135613	0.607213	0.640365	9.537e-266	TRUE	TRUE	-0.472297	265.021	300.02	F41.1	265.021	[-0.49887625178970807,-0.4457170440532634]
300.11	Generalized anxiety disorder	AHI≥15 vs <15	m2_demo	lifetime	Primary L1 logistic	mental disorders	OR	0.798218	0.0142073	0.776298	0.820758	1.13991e-56	TRUE	TRUE	-0.225373	55.9431	300.02	F41.1	55.9431	[-0.2532189413296445,-0.1975272769337807]
300.11	Generalized anxiety disorder	AHI≥15 vs <15	m3_smk_ses_win	lifetime	Primary L1 logistic	mental disorders	OR	0.790334	0.0142586	0.768553	0.812732	3.52997e-61	TRUE	TRUE	-0.2353	60.4522	300.02	F41.1	60.4522	[-0.2632462484378486,-0.20735361332635055]
300.11	Generalized anxiety disorder	AHI≥15 vs <15	m4_bmi	lifetime	Primary L1 logistic	mental disorders	OR	0.862566	0.0150298	0.837527	0.888353	7.82074e-23	TRUE	TRUE	-0.147844	22.1068	300.02	F41.1	22.1068	[-0.17730185889157543,-0.11838618327110909]
300.11	Generalized anxiety disorder	AHI≥5 vs <5	m1_crude	lifetime	Primary L1 logistic	mental disorders	OR	0.627336	0.0135189	0.610932	0.644181	1.11892e-260	TRUE	TRUE	-0.466272	259.951	300.02	F41.1	259.951	[-0.4927689905842867,-0.43977579980732295]
300.11	Generalized anxiety disorder	AHI≥5 vs <5	m2_demo	lifetime	Primary L1 logistic	mental disorders	OR	0.827037	0.0143858	0.804044	0.850687	8.66643e-40	TRUE	TRUE	-0.189906	39.0622	300.02	F41.1	39.0622	[-0.2181018940135778,-0.16171049671968993]
300.11	Generalized anxiety disorder	AHI≥5 vs <5	m3_smk_ses_win	lifetime	Primary L1 logistic	mental disorders	OR	0.817391	0.0144432	0.794577	0.84086	2.70473e-44	TRUE	TRUE	-0.201638	43.5679	300.02	F41.1	43.5679	[-0.22994576440393222,-0.173329624484317]
300.11	Generalized anxiety disorder	AHI≥5 vs <5	m4_bmi	lifetime	Primary L1 logistic	mental disorders	OR	0.900746	0.0153178	0.874105	0.928198	8.83968e-12	TRUE	TRUE	-0.104532	11.0536	300.02	F41.1	11.0536	[-0.13455421650840893,-0.0745096977864024]
300.11	Generalized anxiety disorder	mild_vs_none	m1_crude	lifetime	Primary L1 logistic	mental disorders	OR	0.753305	0.0158709	0.730233	0.777106	2.92905e-71	TRUE	TRUE	-0.283285	70.5333	300.02	F41.1	70.5333	[-0.31439109375082747,-0.25217812653479715]
300.11	Generalized anxiety disorder	mild_vs_none	m2_demo	lifetime	Primary L1 logistic	mental disorders	OR	0.904376	0.0166199	0.875391	0.934321	1.47061e-09	TRUE	TRUE	-0.10051	8.8325	300.02	F41.1	8.8325	[-0.1330840976326307,-0.06793531351652166]
300.11	Generalized anxiety disorder	mild_vs_none	m3_smk_ses_win	lifetime	Primary L1 logistic	mental disorders	OR	0.896957	0.0166826	0.868103	0.92677	7.09533e-11	TRUE	TRUE	-0.108748	10.149	300.02	F41.1	10.149	[-0.14144483514602996,-0.07605030324767795]
300.11	Generalized anxiety disorder	mild_vs_none	m4_bmi	lifetime	Primary L1 logistic	mental disorders	OR	0.946338	0.0172215	0.914929	0.978825	0.00136136	FALSE	TRUE	-0.0551556	2.86603	300.02	F41.1	2.86603	[-0.08890913273659257,-0.021402115352148726]
300.11	Generalized anxiety disorder	moderate_vs_none	m1_crude	lifetime	Primary L1 logistic	mental disorders	OR	0.618684	0.0186743	0.596449	0.641748	8.50132e-146	TRUE	TRUE	-0.480161	145.071	300.02	F41.1	145.071	[-0.5167622247452569,-0.44356020099213267]
300.11	Generalized anxiety disorder	moderate_vs_none	m2_demo	lifetime	Primary L1 logistic	mental disorders	OR	0.828376	0.0200269	0.796491	0.861538	5.36544e-21	TRUE	TRUE	-0.188288	20.2704	300.02	F41.1	20.2704	[-0.22753993782852197,-0.14903603883981922]
300.11	Generalized anxiety disorder	moderate_vs_none	m3_smk_ses_win	lifetime	Primary L1 logistic	mental disorders	OR	0.818375	0.020101	0.786761	0.851261	2.03434e-23	TRUE	TRUE	-0.200434	22.6916	300.02	F41.1	22.6916	[-0.23983124559379043,-0.1610368378678071]
300.11	Generalized anxiety disorder	moderate_vs_none	m4_bmi	lifetime	Primary L1 logistic	mental disorders	OR	0.877983	0.0213299	0.842035	0.915466	1.05602e-09	TRUE	TRUE	-0.130128	8.97633	300.02	F41.1	8.97633	[-0.17193360110199388,-0.08832175733849326]
300.11	Generalized anxiety disorder	severe_vs_none	m1_crude	lifetime	Primary L1 logistic	mental disorders	OR	0.47265	0.0194469	0.454974	0.491013	0	TRUE	TRUE	-0.7494	300	300.02	F41.1		[-0.7875151797733188,-0.7112846989085347]
300.11	Generalized anxiety disorder	severe_vs_none	m2_demo	lifetime	Primary L1 logistic	mental disorders	OR	0.679805	0.0210941	0.652272	0.708499	8.8128e-75	TRUE	TRUE	-0.38595	74.0549	300.02	F41.1	74.0549	[-0.42729348164707237,-0.3446060975708205]
300.11	Generalized anxiety disorder	severe_vs_none	m3_smk_ses_win	lifetime	Primary L1 logistic	mental disorders	OR	0.669631	0.0211865	0.642394	0.698022	6.6446e-80	TRUE	TRUE	-0.401029	79.1775	300.02	F41.1	79.1775	[-0.44255373092908123,-0.3595040630818138]
300.11	Generalized anxiety disorder	severe_vs_none	m4_bmi	lifetime	Primary L1 logistic	mental disorders	OR	0.75125	0.0236586	0.717209	0.786905	1.20247e-33	TRUE	TRUE	-0.286017	32.9199	300.02	F41.1	32.9199	[-0.3323873457853335,-0.2396472105178399]
300.12	Agorophobia. social phobia. and panic disorder	severe_vs_none	m4_IPW	lifetime	IPW sensitivity	mental disorders	OR	0.710436		0.666766	0.756967	4.46354e-26	TRUE	TRUE		25.3503					8485	2693	5792	0.544677	0.746081	0.744825	0.744823	0.750149	TRUE
300.12	Agorophobia. social phobia. and panic disorder	AHI≥15 vs <15	m1_crude	lifetime	Primary L1 logistic	mental disorders	OR	0.684201	0.0169321	0.661867	0.707288	2.92517e-111	TRUE	TRUE	-0.379504	110.534	300.01/300.21/300.22/300.23	F40.0/F40.1/F41.0/F93.2	110.534	[-0.41268993152079375,-0.3463171942057453]
300.12	Agorophobia. social phobia. and panic disorder	AHI≥15 vs <15	m2_demo	lifetime	Primary L1 logistic	mental disorders	OR	0.842255	0.0176234	0.813659	0.871856	2.01244e-22	TRUE	TRUE	-0.171673	21.6963	300.01/300.21/300.22/300.23	F40.0/F40.1/F41.0/F93.2	21.6963	[-0.20621380351438756,-0.1371312718669625]
300.12	Agorophobia. social phobia. and panic disorder	AHI≥15 vs <15	m3_smk_ses_win	lifetime	Primary L1 logistic	mental disorders	OR	0.828464	0.0177079	0.800204	0.857722	2.23048e-26	TRUE	TRUE	-0.188182	25.6516	300.01/300.21/300.22/300.23	F40.0/F40.1/F41.0/F93.2	25.6516	[-0.22288918008749975,-0.15347563263322345]
300.12	Agorophobia. social phobia. and panic disorder	AHI≥15 vs <15	m4_bmi	lifetime	Primary L1 logistic	mental disorders	OR	0.861023	0.0186319	0.830147	0.893046	9.66026e-16	TRUE	TRUE	-0.149635	15.015	300.01/300.21/300.22/300.23	F40.0/F40.1/F41.0/F93.2	15.015	[-0.1861524368352264,-0.11311675709919292]
300.12	Agorophobia. social phobia. and panic disorder	AHI≥5 vs <5	m1_crude	lifetime	Primary L1 logistic	mental disorders	OR	0.682034	0.0170193	0.659658	0.705168	5.8451e-112	TRUE	TRUE	-0.382676	111.233	300.01/300.21/300.22/300.23	F40.0/F40.1/F41.0/F93.2	111.233	[-0.41603370583571025,-0.34931915153520327]
300.12	Agorophobia. social phobia. and panic disorder	AHI≥5 vs <5	m2_demo	lifetime	Primary L1 logistic	mental disorders	OR	0.859112	0.017942	0.829426	0.88986	2.5895e-17	TRUE	TRUE	-0.151856	16.5868	300.01/300.21/300.22/300.23	F40.0/F40.1/F41.0/F93.2	16.5868	[-0.18702191450682681,-0.11669059390442747]
300.12	Agorophobia. social phobia. and panic disorder	AHI≥5 vs <5	m3_smk_ses_win	lifetime	Primary L1 logistic	mental disorders	OR	0.842882	0.0180418	0.813597	0.87322	2.69139e-21	TRUE	TRUE	-0.170929	20.57	300.01/300.21/300.22/300.23	F40.0/F40.1/F41.0/F93.2	20.57	[-0.20629004654627275,-0.13556768524134422]
300.12	Agorophobia. social phobia. and panic disorder	AHI≥5 vs <5	m4_bmi	lifetime	Primary L1 logistic	mental disorders	OR	0.880221	0.0190761	0.847919	0.913754	2.26113e-11	TRUE	TRUE	-0.127582	10.6457	300.01/300.21/300.22/300.23	F40.0/F40.1/F41.0/F93.2	10.6457	[-0.16497069796354152,-0.09019390292367796]
300.12	Agorophobia. social phobia. and panic disorder	mild_vs_none	m1_crude	lifetime	Primary L1 logistic	mental disorders	OR	0.788812	0.0200239	0.758454	0.820386	2.22616e-32	TRUE	TRUE	-0.237227	31.6524	300.01/300.21/300.22/300.23	F40.0/F40.1/F41.0/F93.2	31.6524	[-0.2764728301715116,-0.1979804654428006]
300.12	Agorophobia. social phobia. and panic disorder	mild_vs_none	m2_demo	lifetime	Primary L1 logistic	mental disorders	OR	0.916073	0.0207706	0.879529	0.954135	2.43893e-05	TRUE	TRUE	-0.0876597	4.6128	300.01/300.21/300.22/300.23	F40.0/F40.1/F41.0/F93.2	4.6128	[-0.12836921769858375,-0.04695008408189547]
300.12	Agorophobia. social phobia. and panic disorder	mild_vs_none	m3_smk_ses_win	lifetime	Primary L1 logistic	mental disorders	OR	0.904582	0.0208885	0.868295	0.942384	1.57985e-06	TRUE	TRUE	-0.100283	5.80138	300.01/300.21/300.22/300.23	F40.0/F40.1/F41.0/F93.2	5.80138	[-0.14122320051721943,-0.059341947147792916]
300.12	Agorophobia. social phobia. and panic disorder	mild_vs_none	m4_bmi	lifetime	Primary L1 logistic	mental disorders	OR	0.919121	0.0215051	0.881186	0.95869	8.79169e-05	FALSE	TRUE	-0.0843371	4.05593	300.01/300.21/300.22/300.23	F40.0/F40.1/F41.0/F93.2	4.05593	[-0.12648629344651513,-0.04218787612499269]
300.12	Agorophobia. social phobia. and panic disorder	moderate_vs_none	m1_crude	lifetime	Primary L1 logistic	mental disorders	OR	0.677813	0.023401	0.647427	0.709625	5.1406e-62	TRUE	TRUE	-0.388884	61.289	300.01/300.21/300.22/300.23	F40.0/F40.1/F41.0/F93.2	61.289	[-0.4347489593458674,-0.34301871991745575]
300.12	Agorophobia. social phobia. and panic disorder	moderate_vs_none	m2_demo	lifetime	Primary L1 logistic	mental disorders	OR	0.84848	0.0248989	0.808067	0.890913	4.13819e-11	TRUE	TRUE	-0.164309	10.3832	300.01/300.21/300.22/300.23	F40.0/F40.1/F41.0/F93.2	10.3832	[-0.2131098134489504,-0.11550794642444817]
300.12	Agorophobia. social phobia. and panic disorder	moderate_vs_none	m3_smk_ses_win	lifetime	Primary L1 logistic	mental disorders	OR	0.832665	0.0250219	0.792815	0.874519	2.50737e-13	TRUE	TRUE	-0.183123	12.6008	300.01/300.21/300.22/300.23	F40.0/F40.1/F41.0/F93.2	12.6008	[-0.23216538116136934,-0.13408120624840456]
300.12	Agorophobia. social phobia. and panic disorder	moderate_vs_none	m4_bmi	lifetime	Primary L1 logistic	mental disorders	OR	0.854444	0.0264623	0.811258	0.89993	2.77373e-09	TRUE	TRUE	-0.157304	8.55694	300.01/300.21/300.22/300.23	F40.0/F40.1/F41.0/F93.2	8.55694	[-0.2091689147059414,-0.10543874334003857]
300.12	Agorophobia. social phobia. and panic disorder	severe_vs_none	m1_crude	lifetime	Primary L1 logistic	mental disorders	OR	0.544701	0.0241573	0.519512	0.571112	1.47125e-139	TRUE	TRUE	-0.607518	138.832	300.01/300.21/300.22/300.23	F40.0/F40.1/F41.0/F93.2	138.832	[-0.6548656068727231,-0.560170632139314]
300.12	Agorophobia. social phobia. and panic disorder	severe_vs_none	m2_demo	lifetime	Primary L1 logistic	mental disorders	OR	0.73986	0.026152	0.702892	0.778772	1.03538e-30	TRUE	TRUE	-0.301295	29.9849	300.01/300.21/300.22/300.23	F40.0/F40.1/F41.0/F93.2	29.9849	[-0.3525516079636386,-0.2500375463121651]
300.12	Agorophobia. social phobia. and panic disorder	severe_vs_none	m3_smk_ses_win	lifetime	Primary L1 logistic	mental disorders	OR	0.722858	0.0262728	0.686577	0.761056	4.70383e-35	TRUE	TRUE	-0.324543	34.3275	300.01/300.21/300.22/300.23	F40.0/F40.1/F41.0/F93.2	34.3275	[-0.37603620116363456,-0.27304885193757666]
300.12	Agorophobia. social phobia. and panic disorder	severe_vs_none	m4_bmi	lifetime	Primary L1 logistic	mental disorders	OR	0.744825	0.0292373	0.703343	0.788753	7.02655e-24	TRUE	TRUE	-0.294606	23.1533	300.01/300.21/300.22/300.23	F40.0/F40.1/F41.0/F93.2	23.1533	[-0.3519103240218393,-0.23730219900317595]
300.13	Phobia	severe_vs_none	m4_IPW	lifetime	IPW sensitivity	mental disorders	OR	0.852166		0.708491	1.02498	0.0894898	FALSE	FALSE		1.04823					918	336	582	0.705073	0.804784	0.79776	0.797743	0.798876	TRUE
300.13	Phobia	AHI≥15 vs <15	m1_crude	lifetime	Primary L1 logistic	mental disorders	OR	0.802643	0.0473608	0.731491	0.880716	3.45166e-06	TRUE	TRUE	-0.219845	5.46197	300.20/300.29	F40/F40.2/F40.8/F40.9/F93.1	5.46197	[-0.31267083479917956,-0.12702005292181906]
300.13	Phobia	AHI≥15 vs <15	m2_demo	lifetime	Primary L1 logistic	mental disorders	OR	0.870759	0.0486006	0.791642	0.957782	0.00440646	FALSE	TRUE	-0.13839	2.35591	300.20/300.29	F40/F40.2/F40.8/F40.9/F93.1	2.35591	[-0.23364546768302125,-0.043134604492282014]
300.13	Phobia	AHI≥15 vs <15	m3_smk_ses_win	lifetime	Primary L1 logistic	mental disorders	OR	0.863961	0.0486378	0.785405	0.950375	0.00264313	FALSE	TRUE	-0.146227	2.57788	300.20/300.29	F40/F40.2/F40.8/F40.9/F93.1	2.57788	[-0.24155543888436581,-0.05089895904411541]
300.13	Phobia	AHI≥15 vs <15	m4_bmi	lifetime	Primary L1 logistic	mental disorders	OR	0.897342	0.0507893	0.812318	0.991265	0.032949	FALSE	FALSE	-0.108318	1.48216	300.20/300.29	F40/F40.2/F40.8/F40.9/F93.1	1.48216	[-0.20786360800846393,-0.00877333393605699]
300.13	Phobia	AHI≥5 vs <5	m1_crude	lifetime	Primary L1 logistic	mental disorders	OR	0.862917	0.0498696	0.782564	0.95152	0.00311208	FALSE	TRUE	-0.147437	2.50695	300.20/300.29	F40/F40.2/F40.8/F40.9/F93.1	2.50695	[-0.24517910625980216,-0.04969405949925225]
300.13	Phobia	AHI≥5 vs <5	m2_demo	lifetime	Primary L1 logistic	mental disorders	OR	0.876169	0.0514346	0.792149	0.969101	0.0101645	FALSE	TRUE	-0.132196	1.99291	300.20/300.29	F40/F40.2/F40.8/F40.9/F93.1	1.99291	[-0.23300615258987284,-0.0313862780663967]
300.13	Phobia	AHI≥5 vs <5	m3_smk_ses_win	lifetime	Primary L1 logistic	mental disorders	OR	0.866759	0.0514881	0.783559	0.958794	0.00548244	FALSE	TRUE	-0.142994	2.26103	300.20/300.29	F40/F40.2/F40.8/F40.9/F93.1	2.26103	[-0.24390922913936308,-0.04207948887957769]
300.13	Phobia	AHI≥5 vs <5	m4_bmi	lifetime	Primary L1 logistic	mental disorders	OR	0.904164	0.0538815	0.813548	1.00487	0.0615186	FALSE	FALSE	-0.100745	1.21099	300.20/300.29	F40/F40.2/F40.8/F40.9/F93.1	1.21099	[-0.20635054410088682,0.004860866334998423]
300.13	Phobia	mild_vs_none	m1_crude	lifetime	Primary L1 logistic	mental disorders	OR	0.967399	0.0579193	0.863584	1.08369	0.56715	FALSE	FALSE	-0.0331445	0.246302	300.20/300.29	F40/F40.2/F40.8/F40.9/F93.1	0.246302	[-0.14666418132063155,0.08037512990390555]
300.13	Phobia	mild_vs_none	m2_demo	lifetime	Primary L1 logistic	mental disorders	OR	0.92391	0.059082	0.822884	1.03734	0.180405	FALSE	FALSE	-0.0791409	0.743752	300.20/300.29	F40/F40.2/F40.8/F40.9/F93.1	0.743752	[-0.1949394850799494,0.0366577067464932]
300.13	Phobia	mild_vs_none	m3_smk_ses_win	lifetime	Primary L1 logistic	mental disorders	OR	0.918599	0.059168	0.818017	1.03155	0.15129	FALSE	FALSE	-0.0849055	0.82019	300.20/300.29	F40/F40.2/F40.8/F40.9/F93.1	0.82019	[-0.20087263025295382,0.031061634820884865]
300.13	Phobia	mild_vs_none	m4_bmi	lifetime	Primary L1 logistic	mental disorders	OR	0.94499	0.060667	0.839049	1.06431	0.351001	FALSE	FALSE	-0.0565811	0.454692	300.20/300.29	F40/F40.2/F40.8/F40.9/F93.1	0.454692	[-0.17548613879852298,0.0623240366419084]
300.13	Phobia	moderate_vs_none	m1_crude	lifetime	Primary L1 logistic	mental disorders	OR	0.881917	0.0661913	0.774614	1.00408	0.0576434	FALSE	FALSE	-0.125658	1.23925	300.20/300.29	F40/F40.2/F40.8/F40.9/F93.1	1.23925	[-0.25539015718654184,0.004075007691907717]
300.13	Phobia	moderate_vs_none	m2_demo	lifetime	Primary L1 logistic	mental disorders	OR	0.861086	0.0688915	0.752326	0.985569	0.0299339	FALSE	FALSE	-0.149561	1.52384	300.20/300.29	F40/F40.2/F40.8/F40.9/F93.1	1.52384	[-0.28458566742151503,-0.014536099561859112]
300.13	Phobia	moderate_vs_none	m3_smk_ses_win	lifetime	Primary L1 logistic	mental disorders	OR	0.849719	0.0689374	0.742328	0.972647	0.0181632	FALSE	FALSE	-0.162849	1.74081	300.20/300.29	F40/F40.2/F40.8/F40.9/F93.1	1.74081	[-0.29796399025182485,-0.02773427401810849]
300.13	Phobia	moderate_vs_none	m4_bmi	lifetime	Primary L1 logistic	mental disorders	OR	0.878101	0.0726407	0.761575	1.01246	0.0735282	FALSE	FALSE	-0.129993	1.13355	300.20/300.29	F40/F40.2/F40.8/F40.9/F93.1	1.13355	[-0.27236628787470185,0.01237985134142719]
300.13	Phobia	severe_vs_none	m1_crude	lifetime	Primary L1 logistic	mental disorders	OR	0.704934	0.0687817	0.616029	0.806669	3.70549e-07	TRUE	TRUE	-0.349652	6.43115	300.20/300.29	F40/F40.2/F40.8/F40.9/F93.1	6.43115	[-0.48446131086624333,-0.21484194676103077]
300.13	Phobia	severe_vs_none	m2_demo	lifetime	Primary L1 logistic	mental disorders	OR	0.781221	0.0729351	0.67716	0.901273	0.000711368	FALSE	TRUE	-0.246897	3.14791	300.20/300.29	F40/F40.2/F40.8/F40.9/F93.1	3.14791	[-0.38984713984623975,-0.10394679847778399]
300.13	Phobia	severe_vs_none	m3_smk_ses_win	lifetime	Primary L1 logistic	mental disorders	OR	0.776157	0.0729777	0.672714	0.895505	0.000516011	FALSE	TRUE	-0.253401	3.28734	300.20/300.29	F40/F40.2/F40.8/F40.9/F93.1	3.28734	[-0.39643445599358906,-0.11036711155855797]
300.13	Phobia	severe_vs_none	m4_bmi	lifetime	Primary L1 logistic	mental disorders	OR	0.79776	0.0804727	0.681356	0.934052	0.00498891	FALSE	TRUE	-0.225947	2.30199	300.20/300.29	F40/F40.2/F40.8/F40.9/F93.1	2.30199	[-0.383670742955352,-0.068223536020566]
300.2	Generalized anxiety & phobic disorders	AHI≥15 vs <15	m1_crude	lifetime	Primary L1 omitted from summary	mental disorders	beta_log_odds										300.2
300.2	Generalized anxiety & phobic disorders	AHI≥15 vs <15	m2_demo	lifetime	Primary L1 omitted from summary	mental disorders	beta_log_odds										300.2
300.2	Generalized anxiety & phobic disorders	AHI≥15 vs <15	m3_smk_ses_win	lifetime	Primary L1 omitted from summary	mental disorders	beta_log_odds										300.2
300.2	Generalized anxiety & phobic disorders	AHI≥15 vs <15	m4_bmi	lifetime	Primary L1 omitted from summary	mental disorders	beta_log_odds										300.2
300.2	Generalized anxiety & phobic disorders	AHI≥5 vs <5	m1_crude	lifetime	Primary L1 omitted from summary	mental disorders	beta_log_odds										300.2
300.2	Generalized anxiety & phobic disorders	AHI≥5 vs <5	m2_demo	lifetime	Primary L1 omitted from summary	mental disorders	beta_log_odds										300.2
300.2	Generalized anxiety & phobic disorders	AHI≥5 vs <5	m3_smk_ses_win	lifetime	Primary L1 omitted from summary	mental disorders	beta_log_odds										300.2
300.2	Generalized anxiety & phobic disorders	AHI≥5 vs <5	m4_bmi	lifetime	Primary L1 omitted from summary	mental disorders	beta_log_odds										300.2
300.2	Generalized anxiety & phobic disorders	mild_vs_none	m1_crude	lifetime	Primary L1 omitted from summary	mental disorders	beta_log_odds										300.2
300.2	Generalized anxiety & phobic disorders	mild_vs_none	m2_demo	lifetime	Primary L1 omitted from summary	mental disorders	beta_log_odds										300.2
300.2	Generalized anxiety & phobic disorders	mild_vs_none	m3_smk_ses_win	lifetime	Primary L1 omitted from summary	mental disorders	beta_log_odds										300.2
300.2	Generalized anxiety & phobic disorders	mild_vs_none	m4_bmi	lifetime	Primary L1 omitted from summary	mental disorders	beta_log_odds										300.2
300.2	Generalized anxiety & phobic disorders	moderate_vs_none	m1_crude	lifetime	Primary L1 omitted from summary	mental disorders	beta_log_odds										300.2
300.2	Generalized anxiety & phobic disorders	moderate_vs_none	m2_demo	lifetime	Primary L1 omitted from summary	mental disorders	beta_log_odds										300.2
300.2	Generalized anxiety & phobic disorders	moderate_vs_none	m3_smk_ses_win	lifetime	Primary L1 omitted from summary	mental disorders	beta_log_odds										300.2
300.2	Generalized anxiety & phobic disorders	moderate_vs_none	m4_bmi	lifetime	Primary L1 omitted from summary	mental disorders	beta_log_odds										300.2
300.2	Generalized anxiety & phobic disorders	severe_vs_none	m1_crude	lifetime	Primary L1 omitted from summary	mental disorders	beta_log_odds										300.2
300.2	Generalized anxiety & phobic disorders	severe_vs_none	m2_demo	lifetime	Primary L1 omitted from summary	mental disorders	beta_log_odds										300.2
300.2	Generalized anxiety & phobic disorders	severe_vs_none	m3_smk_ses_win	lifetime	Primary L1 omitted from summary	mental disorders	beta_log_odds										300.2
300.2	Generalized anxiety & phobic disorders	severe_vs_none	m4_bmi	lifetime	Primary L1 omitted from summary	mental disorders	beta_log_odds										300.2
300.3	Obsessive-compulsive disorders	severe_vs_none	m4_IPW	lifetime	IPW sensitivity	mental disorders	OR	0.703666		0.604464	0.819149	5.81732e-06	TRUE	TRUE		5.23528					1484	415	1069	0.471031	0.783106	0.793833	0.793823	0.795658	TRUE
300.3	Obsessive-compulsive disorders	AHI≥15 vs <15	m1_crude	lifetime	Primary L1 logistic	mental disorders	OR	0.6133	0.0410256	0.565916	0.664651	9.65329e-33	TRUE	TRUE	-0.488901	32.0153	300.3	F42/F42.0/F42.1/F42.2/F42.8/F42.9	32.0153	[-0.5693100815007511,-0.40849277024870223]
300.3	Obsessive-compulsive disorders	AHI≥15 vs <15	m2_demo	lifetime	Primary L1 logistic	mental disorders	OR	0.798693	0.0426398	0.734658	0.868311	1.35268e-07	TRUE	TRUE	-0.224778	6.86881	300.3	F42/F42.0/F42.1/F42.2/F42.8/F42.9	6.86881	[-0.3083505892154,-0.1412057663227504]
300.3	Obsessive-compulsive disorders	AHI≥15 vs <15	m3_smk_ses_win	lifetime	Primary L1 logistic	mental disorders	OR	0.790285	0.0426854	0.726858	0.859246	3.51016e-08	TRUE	TRUE	-0.235362	7.45467	300.3	F42/F42.0/F42.1/F42.2/F42.8/F42.9	7.45467	[-0.3190236874375797,-0.1517000810750884]
300.3	Obsessive-compulsive disorders	AHI≥15 vs <15	m4_bmi	lifetime	Primary L1 logistic	mental disorders	OR	0.884631	0.0451337	0.809738	0.966451	0.0066069	FALSE	TRUE	-0.122585	2.18	300.3	F42/F42.0/F42.1/F42.2/F42.8/F42.9	2.18	[-0.21104513956064438,-0.03412427074701399]
300.3	Obsessive-compulsive disorders	AHI≥5 vs <5	m1_crude	lifetime	Primary L1 logistic	mental disorders	OR	0.600677	0.0392271	0.556226	0.648681	1.33155e-38	TRUE	TRUE	-0.509698	37.8756	300.3	F42/F42.0/F42.1/F42.2/F42.8/F42.9	37.8756	[-0.5865813037297378,-0.43281405024218755]
300.3	Obsessive-compulsive disorders	AHI≥5 vs <5	m2_demo	lifetime	Primary L1 logistic	mental disorders	OR	0.829217	0.0415023	0.764436	0.899487	6.41076e-06	TRUE	TRUE	-0.187274	5.19309	300.3	F42/F42.0/F42.1/F42.2/F42.8/F42.9	5.19309	[-0.2686166558810694,-0.1059306492965305]
300.3	Obsessive-compulsive disorders	AHI≥5 vs <5	m3_smk_ses_win	lifetime	Primary L1 logistic	mental disorders	OR	0.818278	0.0415857	0.754229	0.887766	1.41662e-06	TRUE	TRUE	-0.200553	5.84875	300.3	F42/F42.0/F42.1/F42.2/F42.8/F42.9	5.84875	[-0.2820596355022448,-0.1190467870818479]
300.3	Obsessive-compulsive disorders	AHI≥5 vs <5	m4_bmi	lifetime	Primary L1 logistic	mental disorders	OR	0.924384	0.0443847	0.847368	1.0084	0.0764754	FALSE	FALSE	-0.078628	1.11648	300.3	F42/F42.0/F42.1/F42.2/F42.8/F42.9	1.11648	[-0.16562039658436714,0.008364331778402179]
300.3	Obsessive-compulsive disorders	mild_vs_none	m1_crude	lifetime	Primary L1 logistic	mental disorders	OR	0.713573	0.0463299	0.651632	0.781402	3.23859e-13	TRUE	TRUE	-0.337471	12.4896	300.3	F42/F42.0/F42.1/F42.2/F42.8/F42.9	12.4896	[-0.4282758477164648,-0.24666600170064007]
300.3	Obsessive-compulsive disorders	mild_vs_none	m2_demo	lifetime	Primary L1 logistic	mental disorders	OR	0.905375	0.0480471	0.824007	0.994779	0.0385536	FALSE	FALSE	-0.0994056	1.41394	300.3	F42/F42.0/F42.1/F42.2/F42.8/F42.9	1.41394	[-0.19357624819514158,-0.005235022519060051]
300.3	Obsessive-compulsive disorders	mild_vs_none	m3_smk_ses_win	lifetime	Primary L1 logistic	mental disorders	OR	0.895889	0.0481408	0.815224	0.984537	0.0223902	FALSE	FALSE	-0.109938	1.64994	300.3	F42/F42.0/F42.1/F42.2/F42.8/F42.9	1.64994	[-0.20429259417922452,-0.01558410083555295]
300.3	Obsessive-compulsive disorders	mild_vs_none	m4_bmi	lifetime	Primary L1 logistic	mental disorders	OR	0.953251	0.0498345	0.864546	1.05106	0.336695	FALSE	FALSE	-0.0478768	0.472763	300.3	F42/F42.0/F42.1/F42.2/F42.8/F42.9	0.472763	[-0.14555050527449798,0.0497969926233243]
300.3	Obsessive-compulsive disorders	moderate_vs_none	m1_crude	lifetime	Primary L1 logistic	mental disorders	OR	0.575996	0.0561085	0.516012	0.642952	8.20164e-23	TRUE	TRUE	-0.551655	22.0861	300.3	F42/F42.0/F42.1/F42.2/F42.8/F42.9	22.0861	[-0.6616259249170401,-0.4416848423693648]
300.3	Obsessive-compulsive disorders	moderate_vs_none	m2_demo	lifetime	Primary L1 logistic	mental disorders	OR	0.840977	0.0598788	0.747851	0.945699	0.00382365	FALSE	TRUE	-0.173191	2.41752	300.3	F42/F42.0/F42.1/F42.2/F42.8/F42.9	2.41752	[-0.2905508990571963,-0.05583044401989516]
300.3	Obsessive-compulsive disorders	moderate_vs_none	m3_smk_ses_win	lifetime	Primary L1 logistic	mental disorders	OR	0.828279	0.0599518	0.736454	0.931553	0.00167443	FALSE	TRUE	-0.188406	2.77613	300.3	F42/F42.0/F42.1/F42.2/F42.8/F42.9	2.77613	[-0.3059090828363257,-0.07090232092832968]
300.3	Obsessive-compulsive disorders	moderate_vs_none	m4_bmi	lifetime	Primary L1 logistic	mental disorders	OR	0.921493	0.0637583	0.813244	1.04415	0.199722	FALSE	FALSE	-0.08176	0.699573	300.3	F42/F42.0/F42.1/F42.2/F42.8/F42.9	0.699573	[-0.20672408489844157,0.043204007352122695]
300.3	Obsessive-compulsive disorders	severe_vs_none	m1_crude	lifetime	Primary L1 logistic	mental disorders	OR	0.471145	0.0581522	0.420393	0.528024	2.61728e-38	TRUE	TRUE	-0.752589	37.5822	300.3	F42/F42.0/F42.1/F42.2/F42.8/F42.9	37.5822	[-0.866565495793953,-0.6386130090894797]
300.3	Obsessive-compulsive disorders	severe_vs_none	m2_demo	lifetime	Primary L1 logistic	mental disorders	OR	0.684734	0.0627956	0.605438	0.774414	1.62866e-09	TRUE	TRUE	-0.378725	8.78817	300.3	F42/F42.0/F42.1/F42.2/F42.8/F42.9	8.78817	[-0.5018024571934064,-0.25564825907282396]
300.3	Obsessive-compulsive disorders	severe_vs_none	m3_smk_ses_win	lifetime	Primary L1 logistic	mental disorders	OR	0.67326	0.0628871	0.595187	0.761575	3.15412e-10	TRUE	TRUE	-0.395623	9.50112	300.3	F42/F42.0/F42.1/F42.2/F42.8/F42.9	9.50112	[-0.5188798527452353,-0.27236686652386843]
300.3	Obsessive-compulsive disorders	severe_vs_none	m4_bmi	lifetime	Primary L1 logistic	mental disorders	OR	0.793833	0.0702186	0.691765	0.91096	0.00100882	FALSE	TRUE	-0.230883	2.99618	300.3	F42/F42.0/F42.1/F42.2/F42.8/F42.9	2.99618	[-0.3685085257153512,-0.0932566369123898]
300.4	Dysthymic disorder	severe_vs_none	m4_IPW	lifetime	IPW sensitivity	mental disorders	OR	0.815292		0.758501	0.876336	2.96816e-08	TRUE	TRUE		7.52751					6170	2101	4069	0.616097	0.812986	0.774009	0.774001	0.781419	TRUE
300.4	Dysthymic disorder	AHI≥15 vs <15	m1_crude	lifetime	Primary L1 logistic	mental disorders	OR	0.729654	0.0189263	0.703084	0.757229	2.86478e-62	TRUE	TRUE	-0.315184	61.5429	300.4	F34.1	61.5429	[-0.3522790938999668,-0.2780895047493639]
300.4	Dysthymic disorder	AHI≥15 vs <15	m2_demo	lifetime	Primary L1 logistic	mental disorders	OR	0.850894	0.0196366	0.818768	0.884281	1.98803e-16	TRUE	TRUE	-0.161468	15.7016	300.4	F34.1	15.7016	[-0.1999547029228706,-0.12298072164790082]
300.4	Dysthymic disorder	AHI≥15 vs <15	m3_smk_ses_win	lifetime	Primary L1 logistic	mental disorders	OR	0.837481	0.0197949	0.805611	0.870611	3.25523e-19	TRUE	TRUE	-0.177357	18.4874	300.4	F34.1	18.4874	[-0.21615442611300242,-0.13855966419460733]
300.4	Dysthymic disorder	AHI≥15 vs <15	m4_bmi	lifetime	Primary L1 logistic	mental disorders	OR	0.863207	0.0207181	0.828857	0.898981	1.24667e-12	TRUE	TRUE	-0.147101	11.9042	300.4	F34.1	11.9042	[-0.18770731557290457,-0.10649385422452526]
300.4	Dysthymic disorder	AHI≥5 vs <5	m1_crude	lifetime	Primary L1 logistic	mental disorders	OR	0.80391	0.0195761	0.773649	0.835354	7.18408e-29	TRUE	TRUE	-0.218268	28.1436	300.4	F34.1	28.1436	[-0.25663635134977736,-0.179899425970611]
300.4	Dysthymic disorder	AHI≥5 vs <5	m2_demo	lifetime	Primary L1 logistic	mental disorders	OR	0.897423	0.0204877	0.862101	0.934193	1.27385e-07	TRUE	TRUE	-0.108227	6.89488	300.4	F34.1	6.89488	[-0.1483825715353949,-0.06807240292282002]
300.4	Dysthymic disorder	AHI≥5 vs <5	m3_smk_ses_win	lifetime	Primary L1 logistic	mental disorders	OR	0.881316	0.0206691	0.846327	0.917752	9.80999e-10	TRUE	TRUE	-0.126339	9.00833	300.4	F34.1	9.00833	[-0.1668499134871891,-0.08582855914529283]
300.4	Dysthymic disorder	AHI≥5 vs <5	m4_bmi	lifetime	Primary L1 logistic	mental disorders	OR	0.915977	0.0217105	0.877818	0.955795	5.28931e-05	FALSE	TRUE	-0.0877639	4.2766	300.4	F34.1	4.2766	[-0.1303156656897385,-0.04521206159304295]
300.4	Dysthymic disorder	mild_vs_none	m1_crude	lifetime	Primary L1 logistic	mental disorders	OR	0.942055	0.0226788	0.901098	0.984874	0.00848727	FALSE	TRUE	-0.0596915	2.07123	300.4	F34.1	2.07123	[-0.10414101918625186,-0.015241951088090802]
300.4	Dysthymic disorder	mild_vs_none	m2_demo	lifetime	Primary L1 logistic	mental disorders	OR	0.963444	0.0234357	0.920191	1.00873	0.112049	FALSE	FALSE	-0.0372405	0.950592	300.4	F34.1	0.950592	[-0.08317357579122125,0.00869261209211658]
300.4	Dysthymic disorder	mild_vs_none	m3_smk_ses_win	lifetime	Primary L1 logistic	mental disorders	OR	0.952631	0.0236591	0.909465	0.997846	0.0402552	FALSE	FALSE	-0.0485277	1.39518	300.4	F34.1	1.39518	[-0.09489869779884229,-0.0021566960890876535]
300.4	Dysthymic disorder	mild_vs_none	m4_bmi	lifetime	Primary L1 logistic	mental disorders	OR	0.962925	0.0242893	0.918158	1.00988	0.119853	FALSE	FALSE	-0.0377793	0.92135	300.4	F34.1	0.92135	[-0.08538537956353864,0.009826809923921515]
300.4	Dysthymic disorder	moderate_vs_none	m1_crude	lifetime	Primary L1 logistic	mental disorders	OR	0.809357	0.0262901	0.768709	0.852155	8.59602e-16	TRUE	TRUE	-0.211515	15.0657	300.4	F34.1	15.0657	[-0.26304242166633335,-0.15998702488163424]
300.4	Dysthymic disorder	moderate_vs_none	m2_demo	lifetime	Primary L1 logistic	mental disorders	OR	0.882129	0.0278079	0.835337	0.931541	6.47894e-06	TRUE	TRUE	-0.125417	5.1885	300.4	F34.1	5.1885	[-0.17991958353569903,-0.07091462203735956]
300.4	Dysthymic disorder	moderate_vs_none	m3_smk_ses_win	lifetime	Primary L1 logistic	mental disorders	OR	0.864458	0.0280549	0.818207	0.913322	2.08368e-07	TRUE	TRUE	-0.145653	6.68117	300.4	F34.1	6.68117	[-0.20063976950379528,-0.09066647950970633]
300.4	Dysthymic disorder	moderate_vs_none	m4_bmi	lifetime	Primary L1 logistic	mental disorders	OR	0.888031	0.0296252	0.837937	0.941121	6.11456e-05	FALSE	TRUE	-0.118748	4.21363	300.4	F34.1	4.21363	[-0.17681258106453987,-0.060683785173779814]
300.4	Dysthymic disorder	severe_vs_none	m1_crude	lifetime	Primary L1 logistic	mental disorders	OR	0.616078	0.0275771	0.583663	0.650294	4.60044e-69	TRUE	TRUE	-0.484381	68.3372	300.4	F34.1	68.3372	[-0.5384311239847694,-0.4303307423165061]
300.4	Dysthymic disorder	severe_vs_none	m2_demo	lifetime	Primary L1 logistic	mental disorders	OR	0.771977	0.0296259	0.728428	0.818129	2.42337e-18	TRUE	TRUE	-0.258801	17.6156	300.4	F34.1	17.6156	[-0.3168664239780711,-0.2007349155766981]
300.4	Dysthymic disorder	severe_vs_none	m3_smk_ses_win	lifetime	Primary L1 logistic	mental disorders	OR	0.752923	0.0298647	0.710116	0.798309	2.04671e-21	TRUE	TRUE	-0.283793	20.6889	300.4	F34.1	20.6889	[-0.34232646066074807,-0.22525906683484337]
300.4	Dysthymic disorder	severe_vs_none	m4_bmi	lifetime	Primary L1 logistic	mental disorders	OR	0.774009	0.0330683	0.725435	0.825836	9.4272e-15	TRUE	TRUE	-0.256172	14.0256	300.4	F34.1	14.0256	[-0.3209844326206328,-0.19135915861763464]
300.8	Acute reaction to stress	severe_vs_none	m4_IPW	lifetime	IPW sensitivity	mental disorders	OR	0.908672		0.861302	0.958649	0.000455009	FALSE	TRUE		3.34198					10761	4210	6551	0.767294	0.90711	0.874244	0.874212	0.881075	TRUE
300.8	Acute reaction to stress	AHI≥15 vs <15	m1_crude	lifetime	Primary L1 logistic	mental disorders	OR	0.855328	0.0141356	0.831956	0.879356	2.07153e-28	TRUE	TRUE	-0.156271	27.6837	308/308.0/308.1/308.2/308.3/308.4/308.9	F43.0/R45.7	27.6837	[-0.18397595920457058,-0.12856527150360478]
300.8	Acute reaction to stress	AHI≥15 vs <15	m2_demo	lifetime	Primary L1 logistic	mental disorders	OR	0.941413	0.0147969	0.914503	0.969115	4.50098e-05	FALSE	TRUE	-0.0603733	4.34669	308/308.0/308.1/308.2/308.3/308.4/308.9	F43.0/R45.7	4.34669	[-0.08937473205666965,-0.03137194235952546]
300.8	Acute reaction to stress	AHI≥15 vs <15	m3_smk_ses_win	lifetime	Primary L1 logistic	mental disorders	OR	0.932115	0.0149864	0.905134	0.9599	2.72075e-06	TRUE	TRUE	-0.070299	5.56531	308/308.0/308.1/308.2/308.3/308.4/308.9	F43.0/R45.7	5.56531	[-0.0996718744857967,-0.040926181608993584]
300.8	Acute reaction to stress	AHI≥15 vs <15	m4_bmi	lifetime	Primary L1 logistic	mental disorders	OR	0.944869	0.0156814	0.91627	0.97436	0.000298807	FALSE	TRUE	-0.0567092	3.52461	308/308.0/308.1/308.2/308.3/308.4/308.9	F43.0/R45.7	3.52461	[-0.08744425929741834,-0.02597421002100248]
300.8	Acute reaction to stress	AHI≥5 vs <5	m1_crude	lifetime	Primary L1 logistic	mental disorders	OR	0.962399	0.0154062	0.933773	0.991902	0.0128562	FALSE	TRUE	-0.0383263	1.89089	308/308.0/308.1/308.2/308.3/308.4/308.9	F43.0/R45.7	1.89089	[-0.0685218268123256,-0.008130811035577841]
300.8	Acute reaction to stress	AHI≥5 vs <5	m2_demo	lifetime	Primary L1 logistic	mental disorders	OR	1.00666	0.0161823	0.975235	1.0391	0.681573	FALSE	FALSE	0.00663989	0.166488	308/308.0/308.1/308.2/308.3/308.4/308.9	F43.0/R45.7	0.166488	[-0.025076855317233263,0.03835663060791153]
300.8	Acute reaction to stress	AHI≥5 vs <5	m3_smk_ses_win	lifetime	Primary L1 logistic	mental disorders	OR	0.995876	0.0163939	0.964386	1.0284	0.801001	FALSE	FALSE	-0.00413212	0.0963668	308/308.0/308.1/308.2/308.3/308.4/308.9	F43.0/R45.7	0.0963668	[-0.03626365144265895,0.02799941706653227]
300.8	Acute reaction to stress	AHI≥5 vs <5	m4_bmi	lifetime	Primary L1 logistic	mental disorders	OR	1.01754	0.0171428	0.983922	1.05231	0.310359	FALSE	FALSE	0.0173908	0.508136	308/308.0/308.1/308.2/308.3/308.4/308.9	F43.0/R45.7	0.508136	[-0.01620839645840092,0.05098999456909605]
300.8	Acute reaction to stress	mild_vs_none	m1_crude	lifetime	Primary L1 logistic	mental disorders	OR	1.07077	0.0178292	1.034	1.10885	0.000125553	FALSE	TRUE	0.0683753	3.90117	308/308.0/308.1/308.2/308.3/308.4/308.9	F43.0/R45.7	3.90117	[0.03343076086132409,0.10331985155091558]
300.8	Acute reaction to stress	mild_vs_none	m2_demo	lifetime	Primary L1 logistic	mental disorders	OR	1.04447	0.01856	1.00716	1.08316	0.0190648	FALSE	FALSE	0.0435095	1.71977	308/308.0/308.1/308.2/308.3/308.4/308.9	F43.0/R45.7	1.71977	[0.0071325577775842655,0.07988637742746935]
300.8	Acute reaction to stress	mild_vs_none	m3_smk_ses_win	lifetime	Primary L1 logistic	mental disorders	OR	1.03893	0.018806	1.00133	1.07793	0.0422952	FALSE	FALSE	0.0381875	1.37371	308/308.0/308.1/308.2/308.3/308.4/308.9	F43.0/R45.7	1.37371	[0.0013284433459841358,0.07504648769666841]
300.8	Acute reaction to stress	mild_vs_none	m4_bmi	lifetime	Primary L1 logistic	mental disorders	OR	1.04002	0.0192734	1.00146	1.08006	0.0417667	FALSE	FALSE	0.0392376	1.37917	308/308.0/308.1/308.2/308.3/308.4/308.9	F43.0/R45.7	1.37917	[0.001462343739292174,0.07701287166348057]
300.8	Acute reaction to stress	moderate_vs_none	m1_crude	lifetime	Primary L1 logistic	mental disorders	OR	1.02253	0.0199478	0.983324	1.0633	0.264023	FALSE	FALSE	0.0222804	0.578359	308/308.0/308.1/308.2/308.3/308.4/308.9	F43.0/R45.7	0.578359	[-0.016816616240938345,0.06137742235295353]
300.8	Acute reaction to stress	moderate_vs_none	m2_demo	lifetime	Primary L1 logistic	mental disorders	OR	1.02919	0.0212775	0.987153	1.07302	0.176297	FALSE	FALSE	0.0287723	0.753755	308/308.0/308.1/308.2/308.3/308.4/308.9	F43.0/R45.7	0.753755	[-0.012930734695878753,0.07047540104729386]
300.8	Acute reaction to stress	moderate_vs_none	m3_smk_ses_win	lifetime	Primary L1 logistic	mental disorders	OR	1.01769	0.0215511	0.975598	1.0616	0.415864	FALSE	FALSE	0.0175344	0.381049	308/308.0/308.1/308.2/308.3/308.4/308.9	F43.0/R45.7	0.381049	[-0.024705024621459567,0.05977377127106802]
300.8	Acute reaction to stress	moderate_vs_none	m4_bmi	lifetime	Primary L1 logistic	mental disorders	OR	1.01344	0.0227371	0.969271	1.05963	0.55701	FALSE	FALSE	0.0133533	0.254137	308/308.0/308.1/308.2/308.3/308.4/308.9	F43.0/R45.7	0.254137	[-0.03121066823854972,0.05791717728369644]
300.8	Acute reaction to stress	severe_vs_none	m1_crude	lifetime	Primary L1 logistic	mental disorders	OR	0.767316	0.0207545	0.736729	0.799172	2.69265e-37	TRUE	TRUE	-0.264857	36.5698	308/308.0/308.1/308.2/308.3/308.4/308.9	F43.0/R45.7	36.5698	[-0.30553532067767336,-0.22417905340093208]
300.8	Acute reaction to stress	severe_vs_none	m2_demo	lifetime	Primary L1 logistic	mental disorders	OR	0.886359	0.0225706	0.848003	0.926449	9.05509e-08	TRUE	TRUE	-0.120634	7.04311	308/308.0/308.1/308.2/308.3/308.4/308.9	F43.0/R45.7	7.04311	[-0.16487111450608355,-0.07639612677578393]
300.8	Acute reaction to stress	severe_vs_none	m3_smk_ses_win	lifetime	Primary L1 logistic	mental disorders	OR	0.874316	0.0228245	0.836065	0.914317	3.98982e-09	TRUE	TRUE	-0.134313	8.39905	308/308.0/308.1/308.2/308.3/308.4/308.9	F43.0/R45.7	8.39905	[-0.17904834584447976,-0.08957807251397804]
300.8	Acute reaction to stress	severe_vs_none	m4_bmi	lifetime	Primary L1 logistic	mental disorders	OR	0.874244	0.0228245	0.835996	0.914241	3.9036e-09	TRUE	TRUE	-0.134396	8.40853	308/308.0/308.1/308.2/308.3/308.4/308.9	F43.0/R45.7	8.40853	[-0.1791313466606575,-0.08966079814362014]
300.9	Posttraumatic stress disorder	severe_vs_none	m4_IPW	lifetime	IPW sensitivity	mental disorders	OR	0.717947		0.610567	0.844212	6.10326e-05	FALSE	TRUE		4.21444					1214	389	825	0.574143	0.724289	0.719807	0.719698	0.721902	TRUE
300.9	Posttraumatic stress disorder	AHI≥15 vs <15	m1_crude	lifetime	Primary L1 logistic	mental disorders	OR	0.664746	0.0426707	0.611413	0.722732	1.07113e-21	TRUE	TRUE	-0.40835	20.9702	309.81/V11.4	F43.1	20.9702	[-0.4919826202574103,-0.32471670929237867]
300.9	Posttraumatic stress disorder	AHI≥15 vs <15	m2_demo	lifetime	Primary L1 logistic	mental disorders	OR	0.825032	0.0440081	0.756852	0.899353	1.24014e-05	TRUE	TRUE	-0.192333	4.90653	309.81/V11.4	F43.1	4.90653	[-0.278587775562134,-0.10607913482985566]
300.9	Posttraumatic stress disorder	AHI≥15 vs <15	m3_smk_ses_win	lifetime	Primary L1 logistic	mental disorders	OR	0.805443	0.0440724	0.738789	0.878111	9.14194e-07	TRUE	TRUE	-0.216363	6.03896	309.81/V11.4	F43.1	6.03896	[-0.3027432135492993,-0.12998263731776982]
300.9	Posttraumatic stress disorder	AHI≥15 vs <15	m4_bmi	lifetime	Primary L1 logistic	mental disorders	OR	0.797863	0.0460366	0.729024	0.873203	9.33421e-07	TRUE	TRUE	-0.225818	6.02992	309.81/V11.4	F43.1	6.02992	[-0.3160479854322975,-0.13558774878722674]
300.9	Posttraumatic stress disorder	AHI≥5 vs <5	m1_crude	lifetime	Primary L1 logistic	mental disorders	OR	0.762708	0.0427719	0.701376	0.829404	2.40259e-10	TRUE	TRUE	-0.270879	9.61932	309.81/V11.4	F43.1	9.61932	[-0.35471076862759254,-0.18704800406113364]
300.9	Posttraumatic stress disorder	AHI≥5 vs <5	m2_demo	lifetime	Primary L1 logistic	mental disorders	OR	0.924527	0.0445897	0.847159	1.00896	0.078428	FALSE	FALSE	-0.0784726	1.10553	309.81/V11.4	F43.1	1.10553	[-0.165866789220946,0.008921642496104984]
300.9	Posttraumatic stress disorder	AHI≥5 vs <5	m3_smk_ses_win	lifetime	Primary L1 logistic	mental disorders	OR	0.898129	0.0446822	0.82282	0.98033	0.0161913	FALSE	TRUE	-0.107442	1.79072	309.81/V11.4	F43.1	1.79072	[-0.19501742050362142,-0.01986623240171069]
300.9	Posttraumatic stress disorder	AHI≥5 vs <5	m4_bmi	lifetime	Primary L1 logistic	mental disorders	OR	0.898872	0.046918	0.8199	0.985449	0.0230639	FALSE	FALSE	-0.106615	1.63707	309.81/V11.4	F43.1	1.63707	[-0.19857270137905825,-0.014657676317451171]
300.9	Posttraumatic stress disorder	mild_vs_none	m1_crude	lifetime	Primary L1 logistic	mental disorders	OR	0.933915	0.0491536	0.848141	1.02836	0.164244	FALSE	FALSE	-0.0683696	0.784511	309.81/V11.4	F43.1	0.784511	[-0.16470889092999869,0.02796962580500313]
300.9	Posttraumatic stress disorder	mild_vs_none	m2_demo	lifetime	Primary L1 logistic	mental disorders	OR	1.01218	0.0505621	0.916684	1.11763	0.81076	FALSE	FALSE	0.0121068	0.0911074	309.81/V11.4	F43.1	0.0911074	[-0.08699300794061118,0.111206687422082]
300.9	Posttraumatic stress disorder	mild_vs_none	m3_smk_ses_win	lifetime	Primary L1 logistic	mental disorders	OR	0.992631	0.0507088	0.89872	1.09636	0.884035	FALSE	FALSE	-0.0073962	0.0535306	309.81/V11.4	F43.1	0.0535306	[-0.1067836446006377,0.0919912419284624]
300.9	Posttraumatic stress disorder	mild_vs_none	m4_bmi	lifetime	Primary L1 logistic	mental disorders	OR	0.979522	0.0519965	0.884616	1.08461	0.690688	FALSE	FALSE	-0.0206905	0.160718	309.81/V11.4	F43.1	0.160718	[-0.12260180261726168,0.08122072498355738]
300.9	Posttraumatic stress disorder	moderate_vs_none	m1_crude	lifetime	Primary L1 logistic	mental disorders	OR	0.716246	0.0593616	0.637579	0.80462	1.88755e-08	TRUE	TRUE	-0.333731	7.7241	309.81/V11.4	F43.1	7.7241	[-0.45007783643574767,-0.21738457895710633]
300.9	Posttraumatic stress disorder	moderate_vs_none	m2_demo	lifetime	Primary L1 logistic	mental disorders	OR	0.840079	0.0624804	0.743253	0.949519	0.0052868	FALSE	TRUE	-0.174259	2.27681	309.81/V11.4	F43.1	2.27681	[-0.2967185631668596,-0.05179971777352886]
300.9	Posttraumatic stress disorder	moderate_vs_none	m3_smk_ses_win	lifetime	Primary L1 logistic	mental disorders	OR	0.815384	0.0625498	0.721307	0.921732	0.00110267	FALSE	TRUE	-0.204096	2.95756	309.81/V11.4	F43.1	2.95756	[-0.3266909533181426,-0.08150027191447536]
300.9	Posttraumatic stress disorder	moderate_vs_none	m4_bmi	lifetime	Primary L1 logistic	mental disorders	OR	0.796663	0.0657573	0.700329	0.906249	0.00054621	FALSE	TRUE	-0.227323	3.26264	309.81/V11.4	F43.1	3.26264	[-0.35620524852940977,-0.09844149234269778]
300.9	Posttraumatic stress disorder	severe_vs_none	m1_crude	lifetime	Primary L1 logistic	mental disorders	OR	0.574064	0.0618034	0.508573	0.647989	2.69972e-19	TRUE	TRUE	-0.555014	18.5687	309.81/V11.4	F43.1	18.5687	[-0.6761465806738164,-0.4338818378068668]
300.9	Posttraumatic stress disorder	severe_vs_none	m2_demo	lifetime	Primary L1 logistic	mental disorders	OR	0.769161	0.0661217	0.675669	0.875588	7.20905e-05	FALSE	TRUE	-0.262456	4.14212	309.81/V11.4	F43.1	4.14212	[-0.3920517352463494,-0.13285935217937994]
300.9	Posttraumatic stress disorder	severe_vs_none	m3_smk_ses_win	lifetime	Primary L1 logistic	mental disorders	OR	0.739868	0.0661651	0.649882	0.842314	5.27596e-06	TRUE	TRUE	-0.301283	5.2777	309.81/V11.4	F43.1	5.2777	[-0.43096442726906237,-0.17160191954046944]
300.9	Posttraumatic stress disorder	severe_vs_none	m4_bmi	lifetime	Primary L1 logistic	mental disorders	OR	0.719807	0.0727992	0.624093	0.8302	6.29709e-06	TRUE	TRUE	-0.328773	5.20086	309.81/V11.4	F43.1	5.20086	[-0.4714566198328258,-0.18608903840178698]
301	Personality disorders	severe_vs_none	m4_IPW	lifetime	IPW sensitivity	mental disorders	OR	0.847326		0.708524	1.01332	0.0695223	FALSE	FALSE		1.15788					948	319	629	0.618682	0.84892	0.828869	0.828959	0.830185	FALSE
301	Personality disorders	AHI≥15 vs <15	m1_crude	lifetime	Primary L1 logistic	mental disorders	OR	0.734281	0.0484234	0.667797	0.807385	1.78969e-10	TRUE	TRUE	-0.308863	9.74722	301/301.0/301.1/301.10/301.11/301.12/301.13/301.5/301.50/301.51/301.59/301.6/301.8/301.81/301.82/301.89/301.9	F34.0/F60.0/F60.4/F60.6/F60.7/F60.8/F60.9/F61/F68.0/F68.1/F69	9.74722	[-0.40377131182828474,-0.21395493986383185]
301	Personality disorders	AHI≥15 vs <15	m2_demo	lifetime	Primary L1 logistic	mental disorders	OR	0.878502	0.04992	0.796619	0.968801	0.00946177	FALSE	TRUE	-0.129537	2.02403	301/301.0/301.1/301.10/301.11/301.12/301.13/301.5/301.50/301.51/301.59/301.6/301.8/301.81/301.82/301.89/301.9	F34.0/F60.0/F60.4/F60.6/F60.7/F60.8/F60.9/F61/F68.0/F68.1/F69	2.02403	[-0.22737875707353952,-0.03169611161868088]
301	Personality disorders	AHI≥15 vs <15	m3_smk_ses_win	lifetime	Primary L1 logistic	mental disorders	OR	0.854712	0.0499755	0.774962	0.942668	0.00168164	FALSE	TRUE	-0.156991	2.77427	301/301.0/301.1/301.10/301.11/301.12/301.13/301.5/301.50/301.51/301.59/301.6/301.8/301.81/301.82/301.89/301.9	F34.0/F60.0/F60.4/F60.6/F60.7/F60.8/F60.9/F61/F68.0/F68.1/F69	2.77427	[-0.25494155404644625,-0.05904100914193239]
301	Personality disorders	AHI≥15 vs <15	m4_bmi	lifetime	Primary L1 logistic	mental disorders	OR	0.912661	0.0524363	0.823523	1.01145	0.0813537	FALSE	FALSE	-0.0913904	1.08962	301/301.0/301.1/301.10/301.11/301.12/301.13/301.5/301.50/301.51/301.59/301.6/301.8/301.81/301.82/301.89/301.9	F34.0/F60.0/F60.4/F60.6/F60.7/F60.8/F60.9/F61/F68.0/F68.1/F69	1.08962	[-0.19416361985654546,0.011382811729536937]
301	Personality disorders	AHI≥5 vs <5	m1_crude	lifetime	Primary L1 logistic	mental disorders	OR	0.746221	0.04909	0.677769	0.821586	2.47337e-09	TRUE	TRUE	-0.292734	8.60671	301/301.0/301.1/301.10/301.11/301.12/301.13/301.5/301.50/301.51/301.59/301.6/301.8/301.81/301.82/301.89/301.9	F34.0/F60.0/F60.4/F60.6/F60.7/F60.8/F60.9/F61/F68.0/F68.1/F69	8.60671	[-0.3889481192234699,-0.19651898934560558]
301	Personality disorders	AHI≥5 vs <5	m2_demo	lifetime	Primary L1 logistic	mental disorders	OR	0.866858	0.0511318	0.784196	0.958234	0.00520064	FALSE	TRUE	-0.14288	2.28394	301/301.0/301.1/301.10/301.11/301.12/301.13/301.5/301.50/301.51/301.59/301.6/301.8/301.81/301.82/301.89/301.9	F34.0/F60.0/F60.4/F60.6/F60.7/F60.8/F60.9/F61/F68.0/F68.1/F69	2.28394	[-0.2430960992737734,-0.04266298421474535]
301	Personality disorders	AHI≥5 vs <5	m3_smk_ses_win	lifetime	Primary L1 logistic	mental disorders	OR	0.840098	0.0512145	0.759864	0.928803	0.000668679	FALSE	TRUE	-0.174237	3.17478	301/301.0/301.1/301.10/301.11/301.12/301.13/301.5/301.50/301.51/301.59/301.6/301.8/301.81/301.82/301.89/301.9	F34.0/F60.0/F60.4/F60.6/F60.7/F60.8/F60.9/F61/F68.0/F68.1/F69	3.17478	[-0.274615646851178,-0.07385868167245922]
301	Personality disorders	AHI≥5 vs <5	m4_bmi	lifetime	Primary L1 logistic	mental disorders	OR	0.900448	0.0539925	0.810028	1.00096	0.0521167	FALSE	FALSE	-0.104863	1.28302	301/301.0/301.1/301.10/301.11/301.12/301.13/301.5/301.50/301.51/301.59/301.6/301.8/301.81/301.82/301.89/301.9	F34.0/F60.0/F60.4/F60.6/F60.7/F60.8/F60.9/F61/F68.0/F68.1/F69	1.28302	[-0.21068595866115214,0.0009608185320710422]
301	Personality disorders	mild_vs_none	m1_crude	lifetime	Primary L1 logistic	mental disorders	OR	0.846632	0.0575855	0.756272	0.947789	0.00383816	FALSE	TRUE	-0.166489	2.41588	301/301.0/301.1/301.10/301.11/301.12/301.13/301.5/301.50/301.51/301.59/301.6/301.8/301.81/301.82/301.89/301.9	F34.0/F60.0/F60.4/F60.6/F60.7/F60.8/F60.9/F61/F68.0/F68.1/F69	2.41588	[-0.27935472462322786,-0.05362369911161022]
301	Personality disorders	mild_vs_none	m2_demo	lifetime	Primary L1 logistic	mental disorders	OR	0.895358	0.059131	0.797378	1.00538	0.0615857	FALSE	FALSE	-0.110532	1.21052	301/301.0/301.1/301.10/301.11/301.12/301.13/301.5/301.50/301.51/301.59/301.6/301.8/301.81/301.82/301.89/301.9	F34.0/F60.0/F60.4/F60.6/F60.7/F60.8/F60.9/F61/F68.0/F68.1/F69	1.21052	[-0.2264261028558962,0.005363014845469902]
301	Personality disorders	mild_vs_none	m3_smk_ses_win	lifetime	Primary L1 logistic	mental disorders	OR	0.877555	0.0592619	0.781323	0.985639	0.0275213	FALSE	FALSE	-0.130616	1.56033	301/301.0/301.1/301.10/301.11/301.12/301.13/301.5/301.50/301.51/301.59/301.6/301.8/301.81/301.82/301.89/301.9	F34.0/F60.0/F60.4/F60.6/F60.7/F60.8/F60.9/F61/F68.0/F68.1/F69	1.56033	[-0.2467670032459135,-0.01446461532832187]
301	Personality disorders	mild_vs_none	m4_bmi	lifetime	Primary L1 logistic	mental disorders	OR	0.910086	0.0609475	0.807614	1.02556	0.122139	FALSE	FALSE	-0.094216	0.913144	301/301.0/301.1/301.10/301.11/301.12/301.13/301.5/301.50/301.51/301.59/301.6/301.8/301.81/301.82/301.89/301.9	F34.0/F60.0/F60.4/F60.6/F60.7/F60.8/F60.9/F61/F68.0/F68.1/F69	0.913144	[-0.21367093024754175,0.025238865060004265]
301	Personality disorders	moderate_vs_none	m1_crude	lifetime	Primary L1 logistic	mental disorders	OR	0.73776	0.0672802	0.646616	0.841752	6.17095e-06	TRUE	TRUE	-0.304136	5.20965	301/301.0/301.1/301.10/301.11/301.12/301.13/301.5/301.50/301.51/301.59/301.6/301.8/301.81/301.82/301.89/301.9	F34.0/F60.0/F60.4/F60.6/F60.7/F60.8/F60.9/F61/F68.0/F68.1/F69	5.20965	[-0.43600307860023946,-0.1722696660367434]
301	Personality disorders	moderate_vs_none	m2_demo	lifetime	Primary L1 logistic	mental disorders	OR	0.850059	0.0707652	0.739969	0.976527	0.0216975	FALSE	FALSE	-0.16245	1.66359	301/301.0/301.1/301.10/301.11/301.12/301.13/301.5/301.50/301.51/301.59/301.6/301.8/301.81/301.82/301.89/301.9	F34.0/F60.0/F60.4/F60.6/F60.7/F60.8/F60.9/F61/F68.0/F68.1/F69	1.66359	[-0.3011472256994636,-0.023752888443669407]
301	Personality disorders	moderate_vs_none	m3_smk_ses_win	lifetime	Primary L1 logistic	mental disorders	OR	0.822998	0.0707986	0.716366	0.945503	0.00593261	FALSE	TRUE	-0.194801	2.22675	301/301.0/301.1/301.10/301.11/301.12/301.13/301.5/301.50/301.51/301.59/301.6/301.8/301.81/301.82/301.89/301.9	F34.0/F60.0/F60.4/F60.6/F60.7/F60.8/F60.9/F61/F68.0/F68.1/F69	2.22675	[-0.3335637937114832,-0.056038418829265524]
301	Personality disorders	moderate_vs_none	m4_bmi	lifetime	Primary L1 logistic	mental disorders	OR	0.859454	0.074791	0.742268	0.995142	0.0428594	FALSE	FALSE	-0.151458	1.36795	301/301.0/301.1/301.10/301.11/301.12/301.13/301.5/301.50/301.51/301.59/301.6/301.8/301.81/301.82/301.89/301.9	F34.0/F60.0/F60.4/F60.6/F60.7/F60.8/F60.9/F61/F68.0/F68.1/F69	1.36795	[-0.2980453060030507,-0.0048699084147438565]
301	Personality disorders	severe_vs_none	m1_crude	lifetime	Primary L1 logistic	mental disorders	OR	0.61857	0.0690015	0.540324	0.708146	3.36965e-12	TRUE	TRUE	-0.480345	11.4724	301/301.0/301.1/301.10/301.11/301.12/301.13/301.5/301.50/301.51/301.59/301.6/301.8/301.81/301.82/301.89/301.9	F34.0/F60.0/F60.4/F60.6/F60.7/F60.8/F60.9/F61/F68.0/F68.1/F69	11.4724	[-0.6155855064644393,-0.34510475064909046]
301	Personality disorders	severe_vs_none	m2_demo	lifetime	Primary L1 logistic	mental disorders	OR	0.786522	0.0738228	0.68057	0.908969	0.00114252	FALSE	TRUE	-0.240135	2.94214	301/301.0/301.1/301.10/301.11/301.12/301.13/301.5/301.50/301.51/301.59/301.6/301.8/301.81/301.82/301.89/301.9	F34.0/F60.0/F60.4/F60.6/F60.7/F60.8/F60.9/F61/F68.0/F68.1/F69	2.94214	[-0.38482460981747235,-0.09544473974482967]
301	Personality disorders	severe_vs_none	m3_smk_ses_win	lifetime	Primary L1 logistic	mental disorders	OR	0.756368	0.0738277	0.654471	0.874128	0.000155476	FALSE	TRUE	-0.279228	3.80834	301/301.0/301.1/301.10/301.11/301.12/301.13/301.5/301.50/301.51/301.59/301.6/301.8/301.81/301.82/301.89/301.9	F34.0/F60.0/F60.4/F60.6/F60.7/F60.8/F60.9/F61/F68.0/F68.1/F69	3.80834	[-0.4239274273665877,-0.13452824092705945]
301	Personality disorders	severe_vs_none	m4_bmi	lifetime	Primary L1 logistic	mental disorders	OR	0.828869	0.0819617	0.705862	0.973312	0.0220209	FALSE	FALSE	-0.187693	1.65717	301/301.0/301.1/301.10/301.11/301.12/301.13/301.5/301.50/301.51/301.59/301.6/301.8/301.81/301.82/301.89/301.9	F34.0/F60.0/F60.4/F60.6/F60.7/F60.8/F60.9/F61/F68.0/F68.1/F69	1.65717	[-0.34833509846892385,-0.027050949685177572]
301.1	Schizoid personality disorder	severe_vs_none	m4_IPW	lifetime	IPW sensitivity	mental disorders	OR	0.7988		0.547518	1.16541	0.243742	FALSE	FALSE		0.61307					185	64	121	0.647348	0.82698	0.811092	0.809053	0.809296	FALSE
301.1	Schizoid personality disorder	AHI≥15 vs <15	m1_crude	lifetime	Primary L1 logistic	mental disorders	OR	0.660307	0.115372	0.526673	0.827849	0.0003213	FALSE	TRUE	-0.41505	3.49309	301.2/301.20/301.21/301.22/301.4	F21/F60.1/F60.5	3.49309	[-0.6411753384087235,-0.18892507846497547]
301.1	Schizoid personality disorder	AHI≥15 vs <15	m2_demo	lifetime	Primary L1 logistic	mental disorders	OR	0.679375	0.118379	0.538698	0.856789	0.00109217	FALSE	TRUE	-0.386582	2.96171	301.2/301.20/301.21/301.22/301.4	F21/F60.1/F60.5	2.96171	[-0.618599572826516,-0.15456399517794772]
301.1	Schizoid personality disorder	AHI≥15 vs <15	m3_smk_ses_win	lifetime	Primary L1 logistic	mental disorders	OR	0.668712	0.118273	0.530353	0.843166	0.000668179	FALSE	TRUE	-0.402402	3.17511	301.2/301.20/301.21/301.22/301.4	F21/F60.1/F60.5	3.17511	[-0.6342133621964755,-0.17059121175624714]
301.1	Schizoid personality disorder	AHI≥15 vs <15	m4_bmi	lifetime	Primary L1 logistic	mental disorders	OR	0.769938	0.124235	0.603541	0.98221	0.0353394	FALSE	FALSE	-0.261446	1.45174	301.2/301.20/301.21/301.22/301.4	F21/F60.1/F60.5	1.45174	[-0.5049415170606089,-0.017949915617629097]
301.1	Schizoid personality disorder	AHI≥5 vs <5	m1_crude	lifetime	Primary L1 logistic	mental disorders	OR	0.681341	0.113238	0.545727	0.850654	0.000703101	FALSE	TRUE	-0.383693	3.15298	301.2/301.20/301.21/301.22/301.4	F21/F60.1/F60.5	3.15298	[-0.6056356537624358,-0.16174985413034212]
301.1	Schizoid personality disorder	AHI≥5 vs <5	m2_demo	lifetime	Primary L1 logistic	mental disorders	OR	0.688651	0.117701	0.546779	0.867333	0.00152838	FALSE	TRUE	-0.373021	2.81577	301.2/301.20/301.21/301.22/301.4	F21/F60.1/F60.5	2.81577	[-0.603710060412923,-0.14233247372316749]
301.1	Schizoid personality disorder	AHI≥5 vs <5	m3_smk_ses_win	lifetime	Primary L1 logistic	mental disorders	OR	0.675884	0.117557	0.536793	0.851014	0.000861348	FALSE	TRUE	-0.391734	3.06482	301.2/301.20/301.21/301.22/301.4	F21/F60.1/F60.5	3.06482	[-0.6221420947579746,-0.16132659548276135]
301.1	Schizoid personality disorder	AHI≥5 vs <5	m4_bmi	lifetime	Primary L1 logistic	mental disorders	OR	0.786463	0.124434	0.616254	1.00368	0.053556	FALSE	FALSE	-0.240209	1.27119	301.2/301.20/301.21/301.22/301.4	F21/F60.1/F60.5	1.27119	[-0.484096325596706,0.003677469695855584]
301.1	Schizoid personality disorder	mild_vs_none	m1_crude	lifetime	Primary L1 logistic	mental disorders	OR	0.805944	0.132458	0.621665	1.04485	0.103366	FALSE	FALSE	-0.215741	0.985623	301.2/301.20/301.21/301.22/301.4	F21/F60.1/F60.5	0.985623	[-0.4753538081530847,0.04387179506985309]
301.1	Schizoid personality disorder	mild_vs_none	m2_demo	lifetime	Primary L1 logistic	mental disorders	OR	0.811464	0.135657	0.622011	1.05862	0.123553	FALSE	FALSE	-0.208915	0.908147	301.2/301.20/301.21/301.22/301.4	F21/F60.1/F60.5	0.908147	[-0.47479785508277766,0.05696688104269082]
301.1	Schizoid personality disorder	mild_vs_none	m3_smk_ses_win	lifetime	Primary L1 logistic	mental disorders	OR	0.801508	0.135637	0.614403	1.04559	0.102833	FALSE	FALSE	-0.221261	0.987866	301.2/301.20/301.21/301.22/301.4	F21/F60.1/F60.5	0.987866	[-0.48710472257358106,0.0445830303373862]
301.1	Schizoid personality disorder	mild_vs_none	m4_bmi	lifetime	Primary L1 logistic	mental disorders	OR	0.892959	0.139942	0.678754	1.17476	0.418512	FALSE	FALSE	-0.113214	0.378292	301.2/301.20/301.21/301.22/301.4	F21/F60.1/F60.5	0.378292	[-0.3874963605475773,0.16106799251048876]
301.1	Schizoid personality disorder	moderate_vs_none	m1_crude	lifetime	Primary L1 logistic	mental disorders	OR	0.535502	0.170568	0.383331	0.748081	0.000250648	FALSE	TRUE	-0.62455	3.60094	301.2/301.20/301.21/301.22/301.4	F21/F60.1/F60.5	3.60094	[-0.9588570747240164,-0.29024378015233404]
301.1	Schizoid personality disorder	moderate_vs_none	m2_demo	lifetime	Primary L1 logistic	mental disorders	OR	0.523897	0.177177	0.370197	0.741411	0.000263598	FALSE	TRUE	-0.64646	3.57906	301.2/301.20/301.21/301.22/301.4	F21/F60.1/F60.5	3.57906	[-0.9937204231479504,-0.2992001349379138]
301.1	Schizoid personality disorder	moderate_vs_none	m3_smk_ses_win	lifetime	Primary L1 logistic	mental disorders	OR	0.519371	0.176949	0.367162	0.734678	0.000213567	FALSE	TRUE	-0.655137	3.67047	301.2/301.20/301.21/301.22/301.4	F21/F60.1/F60.5	3.67047	[-1.0019516346494957,-0.3083233285824343]
301.1	Schizoid personality disorder	moderate_vs_none	m4_bmi	lifetime	Primary L1 logistic	mental disorders	OR	0.595582	0.186302	0.413391	0.85807	0.00540941	FALSE	TRUE	-0.518216	2.26685	301.2/301.20/301.21/301.22/301.4	F21/F60.1/F60.5	2.26685	[-0.8833616568050641,-0.1530699726754282]
301.1	Schizoid personality disorder	severe_vs_none	m1_crude	lifetime	Primary L1 logistic	mental disorders	OR	0.648359	0.154603	0.47887	0.877836	0.00506704	FALSE	TRUE	-0.433311	2.29525	301.2/301.20/301.21/301.22/301.4	F21/F60.1/F60.5	2.29525	[-0.7363266733956997,-0.13029549335454332]
301.1	Schizoid personality disorder	severe_vs_none	m2_demo	lifetime	Primary L1 logistic	mental disorders	OR	0.653985	0.164447	0.473795	0.902703	0.0098108	FALSE	TRUE	-0.424671	2.0083	301.2/301.20/301.21/301.22/301.4	F21/F60.1/F60.5	2.0083	[-0.7469808660426612,-0.10236198210164626]
301.1	Schizoid personality disorder	severe_vs_none	m3_smk_ses_win	lifetime	Primary L1 logistic	mental disorders	OR	0.646129	0.16409	0.468431	0.891237	0.00777514	FALSE	TRUE	-0.436755	2.10929	301.2/301.20/301.21/301.22/301.4	F21/F60.1/F60.5	2.10929	[-0.7583660123831515,-0.11514488848392923]
301.1	Schizoid personality disorder	severe_vs_none	m4_bmi	lifetime	Primary L1 logistic	mental disorders	OR	0.811092	0.183579	0.565989	1.16234	0.254074	FALSE	FALSE	-0.209373	0.59504	301.2/301.20/301.21/301.22/301.4	F21/F60.1/F60.5	0.59504	[-0.5691810490444551,0.15043414581294193]
301.2	Antisocial/borderline personality disorder	severe_vs_none	m4_IPW	lifetime	IPW sensitivity	mental disorders	OR	0.638357		0.492189	0.827933	0.000716525	FALSE	TRUE		3.14477					624	145	479	0.368901	0.658983	0.723743	0.723428	0.726281	TRUE
301.2	Antisocial/borderline personality disorder	AHI≥15 vs <15	m1_crude	lifetime	Primary L1 logistic	mental disorders	OR	0.553217	0.0650292	0.487015	0.628417	8.73188e-20	TRUE	TRUE	-0.592006	19.0589	301.3/301.7/301.83/301.84	F60.2/F60.3	19.0589	[-0.7194605809826765,-0.4645506503984679]
301.2	Antisocial/borderline personality disorder	AHI≥15 vs <15	m2_demo	lifetime	Primary L1 logistic	mental disorders	OR	0.900883	0.0675917	0.789104	1.0285	0.122524	FALSE	FALSE	-0.10438	0.91178	301.3/301.7/301.83/301.84	F60.2/F60.3	0.91178	[-0.2368568242384374,0.028097619510066382]
301.2	Antisocial/borderline personality disorder	AHI≥15 vs <15	m3_smk_ses_win	lifetime	Primary L1 logistic	mental disorders	OR	0.85927	0.0677078	0.752483	0.981211	0.0250843	FALSE	FALSE	-0.151672	1.6006	301.3/301.7/301.83/301.84	F60.2/F60.3	1.6006	[-0.28437713207132476,-0.01896756327839258]
301.2	Antisocial/borderline personality disorder	AHI≥15 vs <15	m4_bmi	lifetime	Primary L1 logistic	mental disorders	OR	0.886103	0.0713158	0.770513	1.01903	0.0899641	FALSE	FALSE	-0.120922	1.04593	301.3/301.7/301.83/301.84	F60.2/F60.3	1.04593	[-0.2606983596745345,0.018854253393685433]
301.2	Antisocial/borderline personality disorder	AHI≥5 vs <5	m1_crude	lifetime	Primary L1 logistic	mental disorders	OR	0.524496	0.0599832	0.46632	0.589929	5.41468e-27	TRUE	TRUE	-0.645318	26.2664	301.3/301.7/301.83/301.84	F60.2/F60.3	26.2664	[-0.7628830164472088,-0.5277533496057204]
301.2	Antisocial/borderline personality disorder	AHI≥5 vs <5	m2_demo	lifetime	Primary L1 logistic	mental disorders	OR	0.884227	0.0635252	0.780713	1.00147	0.0527589	FALSE	FALSE	-0.123041	1.2777	301.3/301.7/301.83/301.84	F60.2/F60.3	1.2777	[-0.24754825727791796,0.0014658210500050617]
301.2	Antisocial/borderline personality disorder	AHI≥5 vs <5	m3_smk_ses_win	lifetime	Primary L1 logistic	mental disorders	OR	0.841054	0.0637647	0.742245	0.953017	0.00663447	FALSE	TRUE	-0.173099	2.17819	301.3/301.7/301.83/301.84	F60.2/F60.3	2.17819	[-0.2980758658141779,-0.04812272811370513]
301.2	Antisocial/borderline personality disorder	AHI≥5 vs <5	m4_bmi	lifetime	Primary L1 logistic	mental disorders	OR	0.86487	0.0679015	0.7571	0.987981	0.0325137	FALSE	FALSE	-0.145176	1.48793	301.3/301.7/301.83/301.84	F60.2/F60.3	1.48793	[-0.27826037850047014,-0.012091455517416166]
301.2	Antisocial/borderline personality disorder	mild_vs_none	m1_crude	lifetime	Primary L1 logistic	mental disorders	OR	0.634162	0.0713159	0.551438	0.729298	1.69867e-10	TRUE	TRUE	-0.45545	9.76989	301.3/301.7/301.83/301.84	F60.2/F60.3	9.76989	[-0.595226698103016,-0.31567340212546025]
301.2	Antisocial/borderline personality disorder	mild_vs_none	m2_demo	lifetime	Primary L1 logistic	mental disorders	OR	0.879868	0.0740352	0.761024	1.01727	0.0838654	FALSE	FALSE	-0.127984	1.07642	301.3/301.7/301.83/301.84	F60.2/F60.3	1.07642	[-0.27308975752666204,0.01712275573260924]
301.2	Antisocial/borderline personality disorder	mild_vs_none	m3_smk_ses_win	lifetime	Primary L1 logistic	mental disorders	OR	0.850227	0.0742844	0.735028	0.983481	0.0289477	FALSE	FALSE	-0.162252	1.53839	301.3/301.7/301.83/301.84	F60.2/F60.3	1.53839	[-0.3078466751159723,-0.016657051685591423]
301.2	Antisocial/borderline personality disorder	mild_vs_none	m4_bmi	lifetime	Primary L1 logistic	mental disorders	OR	0.855336	0.0766473	0.736029	0.993984	0.0414806	FALSE	FALSE	-0.15626	1.38216	301.3/301.7/301.83/301.84	F60.2/F60.3	1.38216	[-0.30648641272035015,-0.006034445785292469]
301.2	Antisocial/borderline personality disorder	moderate_vs_none	m1_crude	lifetime	Primary L1 logistic	mental disorders	OR	0.533146	0.0859479	0.450492	0.630964	2.5182e-13	TRUE	TRUE	-0.628961	12.5989	301.3/301.7/301.83/301.84	F60.2/F60.3	12.5989	[-0.7974154557014135,-0.4605060041994706]
301.2	Antisocial/borderline personality disorder	moderate_vs_none	m2_demo	lifetime	Primary L1 logistic	mental disorders	OR	0.918873	0.0918181	0.767538	1.10005	0.356806	FALSE	FALSE	-0.0846075	0.447568	301.3/301.7/301.83/301.84	F60.2/F60.3	0.447568	[-0.2645675849894978,0.09535262669713417]
301.2	Antisocial/borderline personality disorder	moderate_vs_none	m3_smk_ses_win	lifetime	Primary L1 logistic	mental disorders	OR	0.866728	0.0918619	0.723919	1.03771	0.119469	FALSE	FALSE	-0.14303	0.922746	301.3/301.7/301.83/301.84	F60.2/F60.3	0.922746	[-0.3230756060683082,0.03701628152118361]
301.2	Antisocial/borderline personality disorder	moderate_vs_none	m4_bmi	lifetime	Primary L1 logistic	mental disorders	OR	0.871281	0.097162	0.720201	1.05405	0.156145	FALSE	FALSE	-0.137791	0.806473	301.3/301.7/301.83/301.84	F60.2/F60.3	0.806473	[-0.3282250300666346,0.0526429212310528]
301.2	Antisocial/borderline personality disorder	severe_vs_none	m1_crude	lifetime	Primary L1 logistic	mental disorders	OR	0.368823	0.0949744	0.306179	0.444283	8.4393e-26	TRUE	TRUE	-0.99744	25.0737	301.3/301.7/301.83/301.84	F60.2/F60.3	25.0737	[-1.1835860245419387,-0.8112932827255184]
301.2	Antisocial/borderline personality disorder	severe_vs_none	m2_demo	lifetime	Primary L1 logistic	mental disorders	OR	0.75863	0.101963	0.62121	0.926448	0.00674412	FALSE	TRUE	-0.276241	2.17107	301.3/301.7/301.83/301.84	F60.2/F60.3	2.17107	[-0.47608568961367437,-0.07639682593191488]
301.2	Antisocial/borderline personality disorder	severe_vs_none	m3_smk_ses_win	lifetime	Primary L1 logistic	mental disorders	OR	0.704008	0.102178	0.57624	0.860106	0.000592917	FALSE	TRUE	-0.350965	3.22701	301.3/301.7/301.83/301.84	F60.2/F60.3	3.22701	[-0.5512304530867265,-0.15069947591662503]
301.2	Antisocial/borderline personality disorder	severe_vs_none	m4_bmi	lifetime	Primary L1 logistic	mental disorders	OR	0.723743	0.11236	0.580689	0.902039	0.004008	FALSE	TRUE	-0.323319	2.39707	301.3/301.7/301.83/301.84	F60.2/F60.3	2.39707	[-0.5435407099888905,-0.10309784578118045]
302	Sexual and gender identity disorders	severe_vs_none	m4_IPW	lifetime	IPW sensitivity	mental disorders	OR	0.801685		0.692395	0.928227	0.00311673	FALSE	TRUE		2.5063					1209	535	674	0.971868	0.799381	0.84979	0.849416	0.85013	FALSE
302	Sexual and gender identity disorders	AHI≥15 vs <15	m1_crude	lifetime	Primary L1 logistic	mental disorders	OR	0.985501	0.0404883	0.910318	1.06689	0.718296	FALSE	FALSE	-0.0146056	0.143697	302/302.0/302.1/302.2/302.3/302.4/302.5/302.50/302.51/302.52/302.53/302.6/302.7/302.70/302.75/302.76/302.79/302.8/302.81/302.82/302.83/302.84/302.85/302.89/302.9/306.51/V41.7	F52/F52.1/F52.2/F52.3/F52.4/F52.5/F52.6/F52.7/F52.8/F52.9/F64/F64.0/F64.1/F64.2/F64.8/F64.9/F65.0/F65.1/F65.2/F65.3/F65.4/F65.5/F65.9/F66.0/F66.1/F66.2/F66.9	0.143697	[-0.09396118218035736,0.06474990022170875]
302	Sexual and gender identity disorders	AHI≥15 vs <15	m2_demo	lifetime	Primary L1 logistic	mental disorders	OR	0.787302	0.0414458	0.725876	0.853926	7.92614e-09	TRUE	TRUE	-0.239143	8.10094	302/302.0/302.1/302.2/302.3/302.4/302.5/302.50/302.51/302.52/302.53/302.6/302.7/302.70/302.75/302.76/302.79/302.8/302.81/302.82/302.83/302.84/302.85/302.89/302.9/306.51/V41.7	F52/F52.1/F52.2/F52.3/F52.4/F52.5/F52.6/F52.7/F52.8/F52.9/F64/F64.0/F64.1/F64.2/F64.8/F64.9/F65.0/F65.1/F65.2/F65.3/F65.4/F65.5/F65.9/F66.0/F66.1/F66.2/F66.9	8.10094	[-0.3203755106304536,-0.15791092221855574]
302	Sexual and gender identity disorders	AHI≥15 vs <15	m3_smk_ses_win	lifetime	Primary L1 logistic	mental disorders	OR	0.782331	0.0414776	0.721249	0.848587	3.25302e-09	TRUE	TRUE	-0.245477	8.48771	302/302.0/302.1/302.2/302.3/302.4/302.5/302.50/302.51/302.52/302.53/302.6/302.7/302.70/302.75/302.76/302.79/302.8/302.81/302.82/302.83/302.84/302.85/302.89/302.9/306.51/V41.7	F52/F52.1/F52.2/F52.3/F52.4/F52.5/F52.6/F52.7/F52.8/F52.9/F64/F64.0/F64.1/F64.2/F64.8/F64.9/F65.0/F65.1/F65.2/F65.3/F65.4/F65.5/F65.9/F66.0/F66.1/F66.2/F66.9	8.48771	[-0.32677146960807907,-0.16418210456743737]
302	Sexual and gender identity disorders	AHI≥15 vs <15	m4_bmi	lifetime	Primary L1 logistic	mental disorders	OR	0.896381	0.0438993	0.82248	0.976921	0.0127082	FALSE	TRUE	-0.10939	1.89592	302/302.0/302.1/302.2/302.3/302.4/302.5/302.50/302.51/302.52/302.53/302.6/302.7/302.70/302.75/302.76/302.79/302.8/302.81/302.82/302.83/302.84/302.85/302.89/302.9/306.51/V41.7	F52/F52.1/F52.2/F52.3/F52.4/F52.5/F52.6/F52.7/F52.8/F52.9/F64/F64.0/F64.1/F64.2/F64.8/F64.9/F65.0/F65.1/F65.2/F65.3/F65.4/F65.5/F65.9/F66.0/F66.1/F66.2/F66.9	1.89592	[-0.19543138723337938,-0.023349190824912422]
302	Sexual and gender identity disorders	AHI≥5 vs <5	m1_crude	lifetime	Primary L1 logistic	mental disorders	OR	1.03384	0.0452229	0.946145	1.12965	0.461839	FALSE	FALSE	0.033276	0.33551	302/302.0/302.1/302.2/302.3/302.4/302.5/302.50/302.51/302.52/302.53/302.6/302.7/302.70/302.75/302.76/302.79/302.8/302.81/302.82/302.83/302.84/302.85/302.89/302.9/306.51/V41.7	F52/F52.1/F52.2/F52.3/F52.4/F52.5/F52.6/F52.7/F52.8/F52.9/F64/F64.0/F64.1/F64.2/F64.8/F64.9/F65.0/F65.1/F65.2/F65.3/F65.4/F65.5/F65.9/F66.0/F66.1/F66.2/F66.9	0.33551	[-0.05535924500842272,0.12191133487429472]
302	Sexual and gender identity disorders	AHI≥5 vs <5	m2_demo	lifetime	Primary L1 logistic	mental disorders	OR	0.834438	0.0466238	0.761567	0.914283	0.000103574	FALSE	TRUE	-0.180997	3.98475	302/302.0/302.1/302.2/302.3/302.4/302.5/302.50/302.51/302.52/302.53/302.6/302.7/302.70/302.75/302.76/302.79/302.8/302.81/302.82/302.83/302.84/302.85/302.89/302.9/306.51/V41.7	F52/F52.1/F52.2/F52.3/F52.4/F52.5/F52.6/F52.7/F52.8/F52.9/F64/F64.0/F64.1/F64.2/F64.8/F64.9/F65.0/F65.1/F65.2/F65.3/F65.4/F65.5/F65.9/F66.0/F66.1/F66.2/F66.9	3.98475	[-0.2723776557711054,-0.08961561033834317]
302	Sexual and gender identity disorders	AHI≥5 vs <5	m3_smk_ses_win	lifetime	Primary L1 logistic	mental disorders	OR	0.82814	0.0466482	0.755782	0.907425	5.28968e-05	FALSE	TRUE	-0.188573	4.27657	302/302.0/302.1/302.2/302.3/302.4/302.5/302.50/302.51/302.52/302.53/302.6/302.7/302.70/302.75/302.76/302.79/302.8/302.81/302.82/302.83/302.84/302.85/302.89/302.9/306.51/V41.7	F52/F52.1/F52.2/F52.3/F52.4/F52.5/F52.6/F52.7/F52.8/F52.9/F64/F64.0/F64.1/F64.2/F64.8/F64.9/F65.0/F65.1/F65.2/F65.3/F65.4/F65.5/F65.9/F66.0/F66.1/F66.2/F66.9	4.27657	[-0.2800017154372821,-0.09714402283681363]
302	Sexual and gender identity disorders	AHI≥5 vs <5	m4_bmi	lifetime	Primary L1 logistic	mental disorders	OR	0.966798	0.0491524	0.878006	1.06457	0.492113	FALSE	FALSE	-0.0337653	0.307935	302/302.0/302.1/302.2/302.3/302.4/302.5/302.50/302.51/302.52/302.53/302.6/302.7/302.70/302.75/302.76/302.79/302.8/302.81/302.82/302.83/302.84/302.85/302.89/302.9/306.51/V41.7	F52/F52.1/F52.2/F52.3/F52.4/F52.5/F52.6/F52.7/F52.8/F52.9/F64/F64.0/F64.1/F64.2/F64.8/F64.9/F65.0/F65.1/F65.2/F65.3/F65.4/F65.5/F65.9/F66.0/F66.1/F66.2/F66.9	0.307935	[-0.13010214380324306,0.0625715513409893]
302	Sexual and gender identity disorders	mild_vs_none	m1_crude	lifetime	Primary L1 logistic	mental disorders	OR	1.05899	0.0527501	0.954973	1.17434	0.27723	FALSE	FALSE	0.0573163	0.55716	302/302.0/302.1/302.2/302.3/302.4/302.5/302.50/302.51/302.52/302.53/302.6/302.7/302.70/302.75/302.76/302.79/302.8/302.81/302.82/302.83/302.84/302.85/302.89/302.9/306.51/V41.7	F52/F52.1/F52.2/F52.3/F52.4/F52.5/F52.6/F52.7/F52.8/F52.9/F64/F64.0/F64.1/F64.2/F64.8/F64.9/F65.0/F65.1/F65.2/F65.3/F65.4/F65.5/F65.9/F66.0/F66.1/F66.2/F66.9	0.55716	[-0.046071939336570375,0.16070463592840917]
302	Sexual and gender identity disorders	mild_vs_none	m2_demo	lifetime	Primary L1 logistic	mental disorders	OR	0.976028	0.0539267	0.878132	1.08484	0.652745	FALSE	FALSE	-0.0242645	0.185257	302/302.0/302.1/302.2/302.3/302.4/302.5/302.50/302.51/302.52/302.53/302.6/302.7/302.70/302.75/302.76/302.79/302.8/302.81/302.82/302.83/302.84/302.85/302.89/302.9/306.51/V41.7	F52/F52.1/F52.2/F52.3/F52.4/F52.5/F52.6/F52.7/F52.8/F52.9/F64/F64.0/F64.1/F64.2/F64.8/F64.9/F65.0/F65.1/F65.2/F65.3/F65.4/F65.5/F65.9/F66.0/F66.1/F66.2/F66.9	0.185257	[-0.12995890646158303,0.0814299942495711]
302	Sexual and gender identity disorders	mild_vs_none	m3_smk_ses_win	lifetime	Primary L1 logistic	mental disorders	OR	0.969919	0.0539593	0.87258	1.07812	0.57137	FALSE	FALSE	-0.0305428	0.243082	302/302.0/302.1/302.2/302.3/302.4/302.5/302.50/302.51/302.52/302.53/302.6/302.7/302.70/302.75/302.76/302.79/302.8/302.81/302.82/302.83/302.84/302.85/302.89/302.9/306.51/V41.7	F52/F52.1/F52.2/F52.3/F52.4/F52.5/F52.6/F52.7/F52.8/F52.9/F64/F64.0/F64.1/F64.2/F64.8/F64.9/F65.0/F65.1/F65.2/F65.3/F65.4/F65.5/F65.9/F66.0/F66.1/F66.2/F66.9	0.243082	[-0.13630113382602188,0.07521547058362288]
302	Sexual and gender identity disorders	mild_vs_none	m4_bmi	lifetime	Primary L1 logistic	mental disorders	OR	1.04135	0.0555082	0.934006	1.16104	0.465381	FALSE	FALSE	0.0405218	0.332192	302/302.0/302.1/302.2/302.3/302.4/302.5/302.50/302.51/302.52/302.53/302.6/302.7/302.70/302.75/302.76/302.79/302.8/302.81/302.82/302.83/302.84/302.85/302.89/302.9/306.51/V41.7	F52/F52.1/F52.2/F52.3/F52.4/F52.5/F52.6/F52.7/F52.8/F52.9/F64/F64.0/F64.1/F64.2/F64.8/F64.9/F65.0/F65.1/F65.2/F65.3/F65.4/F65.5/F65.9/F66.0/F66.1/F66.2/F66.9	0.332192	[-0.06827224718031064,0.14931594292993566]
302	Sexual and gender identity disorders	moderate_vs_none	m1_crude	lifetime	Primary L1 logistic	mental disorders	OR	1.06453	0.0583308	0.949524	1.19346	0.283714	FALSE	FALSE	0.0625315	0.54712	302/302.0/302.1/302.2/302.3/302.4/302.5/302.50/302.51/302.52/302.53/302.6/302.7/302.70/302.75/302.76/302.79/302.8/302.81/302.82/302.83/302.84/302.85/302.89/302.9/306.51/V41.7	F52/F52.1/F52.2/F52.3/F52.4/F52.5/F52.6/F52.7/F52.8/F52.9/F64/F64.0/F64.1/F64.2/F64.8/F64.9/F65.0/F65.1/F65.2/F65.3/F65.4/F65.5/F65.9/F66.0/F66.1/F66.2/F66.9	0.54712	[-0.05179482885413618,0.17685778794009643]
302	Sexual and gender identity disorders	moderate_vs_none	m2_demo	lifetime	Primary L1 logistic	mental disorders	OR	0.884998	0.061014	0.785248	0.997418	0.045249	FALSE	FALSE	-0.12217	1.34439	302/302.0/302.1/302.2/302.3/302.4/302.5/302.50/302.51/302.52/302.53/302.6/302.7/302.70/302.75/302.76/302.79/302.8/302.81/302.82/302.83/302.84/302.85/302.89/302.9/306.51/V41.7	F52/F52.1/F52.2/F52.3/F52.4/F52.5/F52.6/F52.7/F52.8/F52.9/F64/F64.0/F64.1/F64.2/F64.8/F64.9/F65.0/F65.1/F65.2/F65.3/F65.4/F65.5/F65.9/F66.0/F66.1/F66.2/F66.9	1.34439	[-0.24175555760290296,-0.002585061999884397]
302	Sexual and gender identity disorders	moderate_vs_none	m3_smk_ses_win	lifetime	Primary L1 logistic	mental disorders	OR	0.878242	0.0610457	0.779205	0.989866	0.0334351	FALSE	FALSE	-0.129833	1.4758	302/302.0/302.1/302.2/302.3/302.4/302.5/302.50/302.51/302.52/302.53/302.6/302.7/302.70/302.75/302.76/302.79/302.8/302.81/302.82/302.83/302.84/302.85/302.89/302.9/306.51/V41.7	F52/F52.1/F52.2/F52.3/F52.4/F52.5/F52.6/F52.7/F52.8/F52.9/F64/F64.0/F64.1/F64.2/F64.8/F64.9/F65.0/F65.1/F65.2/F65.3/F65.4/F65.5/F65.9/F66.0/F66.1/F66.2/F66.9	1.4758	[-0.2494806969967858,-0.01018580577123493]
302	Sexual and gender identity disorders	moderate_vs_none	m4_bmi	lifetime	Primary L1 logistic	mental disorders	OR	0.985076	0.0649784	0.867281	1.11887	0.816997	FALSE	FALSE	-0.0150366	0.0877795	302/302.0/302.1/302.2/302.3/302.4/302.5/302.50/302.51/302.52/302.53/302.6/302.7/302.70/302.75/302.76/302.79/302.8/302.81/302.82/302.83/302.84/302.85/302.89/302.9/306.51/V41.7	F52/F52.1/F52.2/F52.3/F52.4/F52.5/F52.6/F52.7/F52.8/F52.9/F64/F64.0/F64.1/F64.2/F64.8/F64.9/F65.0/F65.1/F65.2/F65.3/F65.4/F65.5/F65.9/F66.0/F66.1/F66.2/F66.9	0.0877795	[-0.14239185486265388,0.11231869919397686]
302	Sexual and gender identity disorders	severe_vs_none	m1_crude	lifetime	Primary L1 logistic	mental disorders	OR	0.971693	0.0582204	0.866906	1.08915	0.621864	FALSE	FALSE	-0.028715	0.206305	302/302.0/302.1/302.2/302.3/302.4/302.5/302.50/302.51/302.52/302.53/302.6/302.7/302.70/302.75/302.76/302.79/302.8/302.81/302.82/302.83/302.84/302.85/302.89/302.9/306.51/V41.7	F52/F52.1/F52.2/F52.3/F52.4/F52.5/F52.6/F52.7/F52.8/F52.9/F64/F64.0/F64.1/F64.2/F64.8/F64.9/F65.0/F65.1/F65.2/F65.3/F65.4/F65.5/F65.9/F66.0/F66.1/F66.2/F66.9	0.206305	[-0.14282493461803372,0.0853950090413596]
302	Sexual and gender identity disorders	severe_vs_none	m2_demo	lifetime	Primary L1 logistic	mental disorders	OR	0.697852	0.0614957	0.618612	0.787243	4.91672e-09	TRUE	TRUE	-0.359748	8.30832	302/302.0/302.1/302.2/302.3/302.4/302.5/302.50/302.51/302.52/302.53/302.6/302.7/302.70/302.75/302.76/302.79/302.8/302.81/302.82/302.83/302.84/302.85/302.89/302.9/306.51/V41.7	F52/F52.1/F52.2/F52.3/F52.4/F52.5/F52.6/F52.7/F52.8/F52.9/F64/F64.0/F64.1/F64.2/F64.8/F64.9/F65.0/F65.1/F65.2/F65.3/F65.4/F65.5/F65.9/F66.0/F66.1/F66.2/F66.9	8.30832	[-0.48027683021498263,-0.23921827212050667]
302	Sexual and gender identity disorders	severe_vs_none	m3_smk_ses_win	lifetime	Primary L1 logistic	mental disorders	OR	0.691236	0.0615473	0.612685	0.779857	1.97498e-09	TRUE	TRUE	-0.369275	8.70444	302/302.0/302.1/302.2/302.3/302.4/302.5/302.50/302.51/302.52/302.53/302.6/302.7/302.70/302.75/302.76/302.79/302.8/302.81/302.82/302.83/302.84/302.85/302.89/302.9/306.51/V41.7	F52/F52.1/F52.2/F52.3/F52.4/F52.5/F52.6/F52.7/F52.8/F52.9/F64/F64.0/F64.1/F64.2/F64.8/F64.9/F65.0/F65.1/F65.2/F65.3/F65.4/F65.5/F65.9/F66.0/F66.1/F66.2/F66.9	8.70444	[-0.4899050139051344,-0.24864409097371254]
302	Sexual and gender identity disorders	severe_vs_none	m4_bmi	lifetime	Primary L1 logistic	mental disorders	OR	0.84979	0.0696642	0.741333	0.974114	0.0194685	FALSE	FALSE	-0.162766	1.71067	302/302.0/302.1/302.2/302.3/302.4/302.5/302.50/302.51/302.52/302.53/302.6/302.7/302.70/302.75/302.76/302.79/302.8/302.81/302.82/302.83/302.84/302.85/302.89/302.9/306.51/V41.7	F52/F52.1/F52.2/F52.3/F52.4/F52.5/F52.6/F52.7/F52.8/F52.9/F64/F64.0/F64.1/F64.2/F64.8/F64.9/F65.0/F65.1/F65.2/F65.3/F65.4/F65.5/F65.9/F66.0/F66.1/F66.2/F66.9	1.71067	[-0.2993053737863578,-0.02622661773111687]
302.1	Decreased libido	severe_vs_none	m4_IPW	lifetime	IPW sensitivity	mental disorders	OR	0.823602		0.713205	0.951088	0.00821962	FALSE	TRUE		2.08515					1254	507	747	0.829513	0.759321	0.773491	0.773146	0.774612	TRUE
302.1	Decreased libido	AHI≥15 vs <15	m1_crude	lifetime	Primary L1 logistic	mental disorders	OR	0.881569	0.038834	0.81696	0.951288	0.00117079	FALSE	TRUE	-0.126051	2.93152	302.71/302.73/302.74/799.81	F52.0	2.93152	[-0.20216476444391818,-0.04993818085262003]
302.1	Decreased libido	AHI≥15 vs <15	m2_demo	lifetime	Primary L1 logistic	mental disorders	OR	0.78389	0.0397352	0.725157	0.847379	8.91398e-10	TRUE	TRUE	-0.243487	9.04993	302.71/302.73/302.74/799.81	F52.0	9.04993	[-0.3213665599617799,-0.16560729979853062]
302.1	Decreased libido	AHI≥15 vs <15	m3_smk_ses_win	lifetime	Primary L1 logistic	mental disorders	OR	0.783461	0.0397724	0.724708	0.846978	8.47614e-10	TRUE	TRUE	-0.244033	9.0718	302.71/302.73/302.74/799.81	F52.0	9.0718	[-0.32198595187838186,-0.16608090996446168]
302.1	Decreased libido	AHI≥15 vs <15	m4_bmi	lifetime	Primary L1 logistic	mental disorders	OR	0.87427	0.0415396	0.805911	0.948427	0.00121792	FALSE	TRUE	-0.134366	2.91438	302.71/302.73/302.74/799.81	F52.0	2.91438	[-0.21578231088358535,-0.05294996651312357]
302.1	Decreased libido	AHI≥5 vs <5	m1_crude	lifetime	Primary L1 logistic	mental disorders	OR	1.03643	0.0429695	0.952721	1.1275	0.404944	FALSE	FALSE	0.035786	0.392605	302.71/302.73/302.74/799.81	F52.0	0.392605	[-0.04843269008145646,0.12000476621086237]
302.1	Decreased libido	AHI≥5 vs <5	m2_demo	lifetime	Primary L1 logistic	mental disorders	OR	0.863275	0.0440315	0.791898	0.941085	0.000840759	FALSE	TRUE	-0.147022	3.07533	302.71/302.73/302.74/799.81	F52.0	3.07533	[-0.23332206488100354,-0.06072171480859344]
302.1	Decreased libido	AHI≥5 vs <5	m3_smk_ses_win	lifetime	Primary L1 logistic	mental disorders	OR	0.860909	0.0440734	0.789663	0.938582	0.000678502	FALSE	TRUE	-0.149767	3.16845	302.71/302.73/302.74/799.81	F52.0	3.16845	[-0.23614915545510232,-0.06338453259104218]
302.1	Decreased libido	AHI≥5 vs <5	m4_bmi	lifetime	Primary L1 logistic	mental disorders	OR	0.98034	0.0460094	0.895805	1.07285	0.666063	FALSE	FALSE	-0.0198557	0.176484	302.71/302.73/302.74/799.81	F52.0	0.176484	[-0.1100323762002749,0.07032104859700625]
302.1	Decreased libido	mild_vs_none	m1_crude	lifetime	Primary L1 logistic	mental disorders	OR	1.15435	0.0492005	1.04823	1.27121	0.00352969	FALSE	TRUE	0.143537	2.45226	302.71/302.73/302.74/799.81	F52.0	2.45226	[0.04710609067691157,0.23996860194386438]
302.1	Decreased libido	mild_vs_none	m2_demo	lifetime	Primary L1 logistic	mental disorders	OR	0.977907	0.0499409	0.886723	1.07847	0.654635	FALSE	FALSE	-0.0223402	0.184001	302.71/302.73/302.74/799.81	F52.0	0.184001	[-0.12022256354156707,0.07554217081538167]
302.1	Decreased libido	mild_vs_none	m3_smk_ses_win	lifetime	Primary L1 logistic	mental disorders	OR	0.975222	0.0499986	0.884188	1.07563	0.615791	FALSE	FALSE	-0.0250905	0.210567	302.71/302.73/302.74/799.81	F52.0	0.210567	[-0.12308591422837595,0.07290490530182622]
302.1	Decreased libido	mild_vs_none	m4_bmi	lifetime	Primary L1 logistic	mental disorders	OR	1.0459	0.0512168	0.946007	1.15634	0.380902	FALSE	FALSE	0.044878	0.419187	302.71/302.73/302.74/799.81	F52.0	0.419187	[-0.055505086559818534,0.14526104921069763]
302.1	Decreased libido	moderate_vs_none	m1_crude	lifetime	Primary L1 logistic	mental disorders	OR	1.08916	0.055102	0.977659	1.21337	0.121161	FALSE	FALSE	0.0854035	0.916636	302.71/302.73/302.74/799.81	F52.0	0.916636	[-0.02259435664555133,0.19340131931267718]
302.1	Decreased libido	moderate_vs_none	m2_demo	lifetime	Primary L1 logistic	mental disorders	OR	0.863181	0.0569542	0.772009	0.96512	0.00978532	FALSE	TRUE	-0.147131	2.00942	302.71/302.73/302.74/799.81	F52.0	2.00942	[-0.25875931837743776,-0.035502994188386594]
302.1	Decreased libido	moderate_vs_none	m3_smk_ses_win	lifetime	Primary L1 logistic	mental disorders	OR	0.858616	0.0570222	0.767824	0.960145	0.0075127	FALSE	TRUE	-0.152433	2.1242	302.71/302.73/302.74/799.81	F52.0	2.1242	[-0.26419451100608926,-0.04067144195151484]
302.1	Decreased libido	moderate_vs_none	m4_bmi	lifetime	Primary L1 logistic	mental disorders	OR	0.946973	0.0601542	0.841655	1.06547	0.365064	FALSE	FALSE	-0.0544851	0.43763	302.71/302.73/302.74/799.81	F52.0	0.43763	[-0.1723850562488342,0.0634149415927906]
302.1	Decreased libido	severe_vs_none	m1_crude	lifetime	Primary L1 logistic	mental disorders	OR	0.829678	0.0578602	0.740728	0.929309	0.00125074	FALSE	TRUE	-0.186718	2.90283	302.71/302.73/302.74/799.81	F52.0	2.90283	[-0.3001215359739987,-0.07331375230549109]
302.1	Decreased libido	severe_vs_none	m2_demo	lifetime	Primary L1 logistic	mental disorders	OR	0.665013	0.06096	0.590121	0.74941	2.2004e-11	TRUE	TRUE	-0.407948	10.6575	302.71/302.73/302.74/799.81	F52.0	10.6575	[-0.5274277817104555,-0.28846898772632923]
302.1	Decreased libido	severe_vs_none	m3_smk_ses_win	lifetime	Primary L1 logistic	mental disorders	OR	0.666284	0.0609943	0.591209	0.750893	2.79474e-11	TRUE	TRUE	-0.406039	10.5537	302.71/302.73/302.74/799.81	F52.0	10.5537	[-0.5255854688609618,-0.28649229689245603]
302.1	Decreased libido	severe_vs_none	m4_bmi	lifetime	Primary L1 logistic	mental disorders	OR	0.773491	0.0674814	0.677665	0.882868	0.000141173	FALSE	TRUE	-0.256841	3.85025	302.71/302.73/302.74/799.81	F52.0	3.85025	[-0.38910203772695007,-0.12458000639139752]
303	Psychogenic and somatoform disorders	severe_vs_none	m4_IPW	lifetime	IPW sensitivity	mental disorders	OR	0.35123		0.123077	1.00232	0.0505079	FALSE	FALSE		1.29664					23	5	18	0.340143	0.416283	0.534845			FALSE
303	Psychogenic and somatoform disorders	AHI≥15 vs <15	m1_crude	lifetime	Primary L1 logistic	mental disorders	OR	0.449079	0.347907	0.227083	0.888099	0.0213879	FALSE	TRUE	-0.800557	1.66983	300.1/300.16/300.19	F44.2/F48.8/F68.0/F68.8	1.66983	[-1.4824416459074594,-0.11867172710372209]
303	Psychogenic and somatoform disorders	AHI≥15 vs <15	m2_demo	lifetime	Primary L1 logistic	mental disorders	OR	0.521003	0.352448	0.261117	1.03955	0.0643254	FALSE	FALSE	-0.652	1.19162	300.1/300.16/300.19	F44.2/F48.8/F68.0/F68.8	1.19162	[-1.3427863538285312,0.038785594009440816]
303	Psychogenic and somatoform disorders	AHI≥15 vs <15	m3_smk_ses_win	lifetime	Primary L1 logistic	mental disorders	OR	0.514186	0.352359	0.257745	1.02577	0.0590578	FALSE	FALSE	-0.665171	1.22872	300.1/300.16/300.19	F44.2/F48.8/F68.0/F68.8	1.22872	[-1.3557829665234993,0.025440693034480155]
303	Psychogenic and somatoform disorders	AHI≥15 vs <15	m4_bmi	lifetime	Primary L1 logistic	mental disorders	OR	0.524594	0.363941	0.257061	1.07056	0.0762908	FALSE	FALSE	-0.645131	1.11753	300.1/300.16/300.19	F44.2/F48.8/F68.0/F68.8	1.11753	[-1.3584427516951747,0.06818026563376212]
303	Psychogenic and somatoform disorders	AHI≥5 vs <5	m1_crude	lifetime	Primary L1 logistic	mental disorders	OR	0.538494	0.305927	0.295648	0.980814	0.0430436	FALSE	FALSE	-0.618979	1.36609	300.1/300.16/300.19	F44.2/F48.8/F68.0/F68.8	1.36609	[-1.2185858691842473,-0.01937211724226784]
303	Psychogenic and somatoform disorders	AHI≥5 vs <5	m2_demo	lifetime	Primary L1 logistic	mental disorders	OR	0.561614	0.314901	0.302965	1.04108	0.0669315	FALSE	FALSE	-0.576941	1.17437	300.1/300.16/300.19	F44.2/F48.8/F68.0/F68.8	1.17437	[-1.1941367054233487,0.04025399767212834]
303	Psychogenic and somatoform disorders	AHI≥5 vs <5	m3_smk_ses_win	lifetime	Primary L1 logistic	mental disorders	OR	0.554017	0.31468	0.298997	1.02655	0.0605592	FALSE	FALSE	-0.590559	1.21782	300.1/300.16/300.19	F44.2/F48.8/F68.0/F68.8	1.21782	[-1.2073201558391147,0.026201481240883173]
303	Psychogenic and somatoform disorders	AHI≥5 vs <5	m4_bmi	lifetime	Primary L1 logistic	mental disorders	OR	0.567854	0.32971	0.297568	1.08364	0.0861017	FALSE	FALSE	-0.565891	1.06499	300.1/300.16/300.19	F44.2/F48.8/F68.0/F68.8	1.06499	[-1.2121110224917473,0.08032868288298711]
303	Psychogenic and somatoform disorders	mild_vs_none	m1_crude	lifetime	Primary L1 logistic	mental disorders	OR	0.758475	0.349016	0.3827	1.50323	0.428319	FALSE	FALSE	-0.276446	0.368232	300.1/300.16/300.19	F44.2/F48.8/F68.0/F68.8	0.368232	[-0.9605044289236369,0.4076133316853295]
303	Psychogenic and somatoform disorders	mild_vs_none	m2_demo	lifetime	Primary L1 logistic	mental disorders	OR	0.776132	0.355968	0.38631	1.55932	0.476494	FALSE	FALSE	-0.253432	0.321942	300.1/300.16/300.19	F44.2/F48.8/F68.0/F68.8	0.321942	[-0.9511161629891258,0.4442520687758948]
303	Psychogenic and somatoform disorders	mild_vs_none	m3_smk_ses_win	lifetime	Primary L1 logistic	mental disorders	OR	0.767614	0.35625	0.381858	1.54306	0.457863	FALSE	FALSE	-0.264469	0.339264	300.1/300.16/300.19	F44.2/F48.8/F68.0/F68.8	0.339264	[-0.9627052877097091,0.4337674540545468]
303	Psychogenic and somatoform disorders	mild_vs_none	m4_bmi	lifetime	Primary L1 logistic	mental disorders	OR	0.757749	0.364755	0.370719	1.54884	0.446944	FALSE	FALSE	-0.277404	0.349747	300.1/300.16/300.19	F44.2/F48.8/F68.0/F68.8	0.349747	[-0.9923106593646227,0.43750356402455787]
303	Psychogenic and somatoform disorders	moderate_vs_none	m1_crude	lifetime	Primary L1 logistic	mental disorders	OR	0.456864	0.468541	0.182375	1.14448	0.0945376	FALSE	FALSE	-0.783369	1.0244	300.1/300.16/300.19	F44.2/F48.8/F68.0/F68.8	1.0244	[-1.7016925114268862,0.1349544461296861]
303	Psychogenic and somatoform disorders	moderate_vs_none	m2_demo	lifetime	Primary L1 logistic	mental disorders	OR	0.485312	0.481398	0.18891	1.24677	0.133149	FALSE	FALSE	-0.722963	0.875662	300.1/300.16/300.19	F44.2/F48.8/F68.0/F68.8	0.875662	[-1.666485515370139,0.22055945356712603]
303	Psychogenic and somatoform disorders	moderate_vs_none	m3_smk_ses_win	lifetime	Primary L1 logistic	mental disorders	OR	0.477641	0.480652	0.186196	1.22527	0.124225	FALSE	FALSE	-0.738896	0.90579	300.1/300.16/300.19	F44.2/F48.8/F68.0/F68.8	0.90579	[-1.6809567730040171,0.2031648905004766]
303	Psychogenic and somatoform disorders	moderate_vs_none	m4_bmi	lifetime	Primary L1 logistic	mental disorders	OR	0.505237	0.502163	0.188822	1.35188	0.173965	FALSE	FALSE	-0.682728	0.759539	300.1/300.16/300.19	F44.2/F48.8/F68.0/F68.8	0.759539	[-1.6669506366034765,0.3014939306492155]
303	Psychogenic and somatoform disorders	severe_vs_none	m1_crude	lifetime	Primary L1 logistic	mental disorders	OR	0.346946	0.501668	0.12979	0.927433	0.034847	FALSE	FALSE	-1.05859	1.45783	300.1/300.16/300.19	F44.2/F48.8/F68.0/F68.8	1.45783	[-2.041837112048418,-0.07533447181808739]
303	Psychogenic and somatoform disorders	severe_vs_none	m2_demo	lifetime	Primary L1 logistic	mental disorders	OR	0.505689	0.52187	0.18183	1.40637	0.191376	FALSE	FALSE	-0.681834	0.718113	300.1/300.16/300.19	F44.2/F48.8/F68.0/F68.8	0.718113	[-1.704680761736418,0.3410131344428555]
303	Psychogenic and somatoform disorders	severe_vs_none	m3_smk_ses_win	lifetime	Primary L1 logistic	mental disorders	OR	0.494052	0.520713	0.17805	1.3709	0.175694	FALSE	FALSE	-0.705114	0.755242	300.1/300.16/300.19	F44.2/F48.8/F68.0/F68.8	0.755242	[-1.7256926625743478,0.315464992720937]
303	Psychogenic and somatoform disorders	severe_vs_none	m4_bmi	lifetime	Primary L1 logistic	mental disorders	OR	0.534845	0.564372	0.176943	1.61667	0.267514	FALSE	FALSE	-0.625778	0.572653	300.1/300.16/300.19	F44.2/F48.8/F68.0/F68.8	0.572653	[-1.7319268064852777,0.48037004342819545]
303.1	Dissociative disorder	severe_vs_none	m4_IPW	lifetime	IPW sensitivity	mental disorders	OR	0.563312		0.301938	1.05095	0.0712642	FALSE	FALSE		1.14713					111	24	87	0.337542	0.477969	0.504872			TRUE
303.1	Dissociative disorder	AHI≥15 vs <15	m1_crude	lifetime	Primary L1 logistic	mental disorders	OR	0.596078	0.145639	0.448059	0.792995	0.000381558	FALSE	TRUE	-0.517385	3.41844	300.12/300.13/300.14/300.15/300.6	F44/F44.0/F44.1/F44.7/F44.9/F48.1	3.41844	[-0.8028311389893481,-0.23193793712489458]
303.1	Dissociative disorder	AHI≥15 vs <15	m2_demo	lifetime	Primary L1 logistic	mental disorders	OR	0.785455	0.150227	0.585124	1.05437	0.107941	FALSE	FALSE	-0.241492	0.966815	300.12/300.13/300.14/300.15/300.6	F44/F44.0/F44.1/F44.7/F44.9/F48.1	0.966815	[-0.5359313700009498,0.05294675940570612]
303.1	Dissociative disorder	AHI≥15 vs <15	m3_smk_ses_win	lifetime	Primary L1 logistic	mental disorders	OR	0.770946	0.150195	0.574351	1.03483	0.0832756	FALSE	FALSE	-0.260137	1.07948	300.12/300.13/300.14/300.15/300.6	F44/F44.0/F44.1/F44.7/F44.9/F48.1	1.07948	[-0.5545144460972089,0.034240868740944785]
303.1	Dissociative disorder	AHI≥15 vs <15	m4_bmi	lifetime	Primary L1 logistic	mental disorders	OR	0.792129	0.157486	0.58176	1.07857	0.138956	FALSE	FALSE	-0.233031	0.857122	300.12/300.13/300.14/300.15/300.6	F44/F44.0/F44.1/F44.7/F44.9/F48.1	0.857122	[-0.5416978988115255,0.07563658776327692]
303.1	Dissociative disorder	AHI≥5 vs <5	m1_crude	lifetime	Primary L1 logistic	mental disorders	OR	0.581289	0.137496	0.443971	0.761077	7.95939e-05	FALSE	TRUE	-0.542508	4.09912	300.12/300.13/300.14/300.15/300.6	F44/F44.0/F44.1/F44.7/F44.9/F48.1	4.09912	[-0.8119954030644916,-0.2730201355633071]
303.1	Dissociative disorder	AHI≥5 vs <5	m2_demo	lifetime	Primary L1 logistic	mental disorders	OR	0.760197	0.144169	0.573072	1.00842	0.0572001	FALSE	FALSE	-0.274178	1.2426	300.12/300.13/300.14/300.15/300.6	F44/F44.0/F44.1/F44.7/F44.9/F48.1	1.2426	[-0.5567442682984367,0.008388513906817885]
303.1	Dissociative disorder	AHI≥5 vs <5	m3_smk_ses_win	lifetime	Primary L1 logistic	mental disorders	OR	0.745895	0.144174	0.562285	0.98946	0.0420063	FALSE	FALSE	-0.293171	1.37669	300.12/300.13/300.14/300.15/300.6	F44/F44.0/F44.1/F44.7/F44.9/F48.1	1.37669	[-0.5757461699501003,-0.010595835203041692]
303.1	Dissociative disorder	AHI≥5 vs <5	m4_bmi	lifetime	Primary L1 logistic	mental disorders	OR	0.763426	0.152679	0.565987	1.02974	0.0770581	FALSE	FALSE	-0.269939	1.11318	300.12/300.13/300.14/300.15/300.6	F44/F44.0/F44.1/F44.7/F44.9/F48.1	1.11318	[-0.5691836594800476,0.029306231769448243]
303.1	Dissociative disorder	mild_vs_none	m1_crude	lifetime	Primary L1 logistic	mental disorders	OR	0.695095	0.162576	0.505428	0.955937	0.0252766	FALSE	FALSE	-0.363706	1.59728	300.12/300.13/300.14/300.15/300.6	F44/F44.0/F44.1/F44.7/F44.9/F48.1	1.59728	[-0.6823491503779117,-0.045063591631265165]
303.1	Dissociative disorder	mild_vs_none	m2_demo	lifetime	Primary L1 logistic	mental disorders	OR	0.795784	0.167306	0.573303	1.1046	0.172149	FALSE	FALSE	-0.228427	0.764096	300.12/300.13/300.14/300.15/300.6	F44/F44.0/F44.1/F44.7/F44.9/F48.1	0.764096	[-0.5563402907194029,0.09948532625960241]
303.1	Dissociative disorder	mild_vs_none	m3_smk_ses_win	lifetime	Primary L1 logistic	mental disorders	OR	0.786502	0.167268	0.566658	1.09164	0.151065	FALSE	FALSE	-0.24016	0.820837	300.12/300.13/300.14/300.15/300.6	F44/F44.0/F44.1/F44.7/F44.9/F48.1	0.820837	[-0.568000075621591,0.0876792666505592]
303.1	Dissociative disorder	mild_vs_none	m4_bmi	lifetime	Primary L1 logistic	mental disorders	OR	0.812623	0.172249	0.57979	1.13896	0.228366	FALSE	FALSE	-0.207487	0.641369	300.12/300.13/300.14/300.15/300.6	F44/F44.0/F44.1/F44.7/F44.9/F48.1	0.641369	[-0.5450888556121825,0.1301139878714132]
303.1	Dissociative disorder	moderate_vs_none	m1_crude	lifetime	Primary L1 logistic	mental disorders	OR	0.683165	0.184956	0.475435	0.981659	0.0393941	FALSE	FALSE	-0.381018	1.40457	300.12/300.13/300.14/300.15/300.6	F44/F44.0/F44.1/F44.7/F44.9/F48.1	1.40457	[-0.7435256413706469,-0.01851086685073633]
303.1	Dissociative disorder	moderate_vs_none	m2_demo	lifetime	Primary L1 logistic	mental disorders	OR	0.876144	0.19537	0.597415	1.28492	0.498539	FALSE	FALSE	-0.132225	0.302301	300.12/300.13/300.14/300.15/300.6	F44/F44.0/F44.1/F44.7/F44.9/F48.1	0.302301	[-0.5151439688183335,0.25069404602298506]
303.1	Dissociative disorder	moderate_vs_none	m3_smk_ses_win	lifetime	Primary L1 logistic	mental disorders	OR	0.86022	0.195204	0.586748	1.26115	0.44051	FALSE	FALSE	-0.150567	0.356044	300.12/300.13/300.14/300.15/300.6	F44/F44.0/F44.1/F44.7/F44.9/F48.1	0.356044	[-0.5331601737612184,0.23202590646247445]
303.1	Dissociative disorder	moderate_vs_none	m4_bmi	lifetime	Primary L1 logistic	mental disorders	OR	0.914265	0.206805	0.609592	1.37121	0.664707	FALSE	FALSE	-0.0896343	0.17737	300.12/300.13/300.14/300.15/300.6	F44/F44.0/F44.1/F44.7/F44.9/F48.1	0.17737	[-0.49496534249763374,0.3156967520453677]
303.1	Dissociative disorder	severe_vs_none	m1_crude	lifetime	Primary L1 logistic	mental disorders	OR	0.338956	0.230269	0.215843	0.53229	2.62263e-06	TRUE	TRUE	-1.08188	5.58126	300.12/300.13/300.14/300.15/300.6	F44/F44.0/F44.1/F44.7/F44.9/F48.1	5.58126	[-1.533203320400284,-0.6305663195481075]
303.1	Dissociative disorder	severe_vs_none	m2_demo	lifetime	Primary L1 logistic	mental disorders	OR	0.539061	0.244955	0.333528	0.871253	0.0116488	FALSE	TRUE	-0.617926	1.93372	300.12/300.13/300.14/300.15/300.6	F44/F44.0/F44.1/F44.7/F44.9/F48.1	1.93372	[-1.0980294199493792,-0.13782302598651414]
303.1	Dissociative disorder	severe_vs_none	m3_smk_ses_win	lifetime	Primary L1 logistic	mental disorders	OR	0.53211	0.24496	0.329224	0.860027	0.0100083	FALSE	TRUE	-0.630905	1.99964	300.12/300.13/300.14/300.15/300.6	F44/F44.0/F44.1/F44.7/F44.9/F48.1	1.99964	[-1.1110179285163135,-0.15079193149344794]
303.1	Dissociative disorder	severe_vs_none	m4_bmi	lifetime	Primary L1 logistic	mental disorders	OR	0.504872	0.267208	0.299043	0.852373	0.0105354	FALSE	TRUE	-0.68345	1.97735	300.12/300.13/300.14/300.15/300.6	F44/F44.0/F44.1/F44.7/F44.9/F48.1	1.97735	[-1.2071681986290894,-0.15973153072523494]
303.3	Psychogenic disorder	severe_vs_none	m4_IPW	lifetime	IPW sensitivity	mental disorders	OR	0.599952		0.528533	0.681021	2.77404e-15	TRUE	TRUE		14.5569					2118	553	1565	0.426363	0.637875	0.614474	0.614448	0.615996	TRUE
303.3	Psychogenic disorder	AHI≥15 vs <15	m1_crude	lifetime	Primary L1 logistic	mental disorders	OR	0.598292	0.0333395	0.560447	0.638692	1.45807e-53	TRUE	TRUE	-0.513677	52.8362	306.0/306.1/306.2/306.3/306.5/306.50/306.52/306.53/306.59/306.6/306.7/306.8/306.9	F45.3/F45.8/F59	52.8362	[-0.5790212796457402,-0.4483329142134843]
303.3	Psychogenic disorder	AHI≥15 vs <15	m2_demo	lifetime	Primary L1 logistic	mental disorders	OR	0.671654	0.034256	0.62804	0.718298	3.30964e-31	TRUE	TRUE	-0.398011	30.4802	306.0/306.1/306.2/306.3/306.5/306.50/306.52/306.53/306.59/306.6/306.7/306.8/306.9	F45.3/F45.8/F59	30.4802	[-0.4651516749638676,-0.3308707860141991]
303.3	Psychogenic disorder	AHI≥15 vs <15	m3_smk_ses_win	lifetime	Primary L1 logistic	mental disorders	OR	0.668176	0.0342804	0.624757	0.714612	6.13031e-32	TRUE	TRUE	-0.403204	31.2125	306.0/306.1/306.2/306.3/306.5/306.50/306.52/306.53/306.59/306.6/306.7/306.8/306.9	F45.3/F45.8/F59	31.2125	[-0.47039223596067126,-0.3360156542647479]
303.3	Psychogenic disorder	AHI≥15 vs <15	m4_bmi	lifetime	Primary L1 logistic	mental disorders	OR	0.772906	0.0358633	0.720443	0.829189	6.83074e-13	TRUE	TRUE	-0.257598	12.1655	306.0/306.1/306.2/306.3/306.5/306.50/306.52/306.53/306.59/306.6/306.7/306.8/306.9	F45.3/F45.8/F59	12.1655	[-0.3278887775599043,-0.18730732493602964]
303.3	Psychogenic disorder	AHI≥5 vs <5	m1_crude	lifetime	Primary L1 logistic	mental disorders	OR	0.646866	0.0320863	0.607439	0.688853	5.52822e-42	TRUE	TRUE	-0.435616	41.2574	306.0/306.1/306.2/306.3/306.5/306.50/306.52/306.53/306.59/306.6/306.7/306.8/306.9	F45.3/F45.8/F59	41.2574	[-0.49850368464287226,-0.37272783670195914]
303.3	Psychogenic disorder	AHI≥5 vs <5	m2_demo	lifetime	Primary L1 logistic	mental disorders	OR	0.703833	0.0333876	0.65925	0.751431	7.03907e-26	TRUE	TRUE	-0.351214	25.1525	306.0/306.1/306.2/306.3/306.5/306.50/306.52/306.53/306.59/306.6/306.7/306.8/306.9	F45.3/F45.8/F59	25.1525	[-0.4166526205250829,-0.2857757058189694]
303.3	Psychogenic disorder	AHI≥5 vs <5	m3_smk_ses_win	lifetime	Primary L1 logistic	mental disorders	OR	0.698954	0.033424	0.654633	0.746276	8.56805e-27	TRUE	TRUE	-0.35817	26.0671	306.0/306.1/306.2/306.3/306.5/306.50/306.52/306.53/306.59/306.6/306.7/306.8/306.9	F45.3/F45.8/F59	26.0671	[-0.423679835224859,-0.29266005425934455]
303.3	Psychogenic disorder	AHI≥5 vs <5	m4_bmi	lifetime	Primary L1 logistic	mental disorders	OR	0.821793	0.0353806	0.766737	0.880802	2.90125e-08	TRUE	TRUE	-0.196267	7.53741	306.0/306.1/306.2/306.3/306.5/306.50/306.52/306.53/306.59/306.6/306.7/306.8/306.9	F45.3/F45.8/F59	7.53741	[-0.26561140614128026,-0.1269219358430545]
303.3	Psychogenic disorder	mild_vs_none	m1_crude	lifetime	Primary L1 logistic	mental disorders	OR	0.803683	0.0372344	0.747121	0.864527	4.36894e-09	TRUE	TRUE	-0.218551	8.35962	306.0/306.1/306.2/306.3/306.5/306.50/306.52/306.53/306.59/306.6/306.7/306.8/306.9	F45.3/F45.8/F59	8.35962	[-0.29152862691061476,-0.14557237638533302]
303.3	Psychogenic disorder	mild_vs_none	m2_demo	lifetime	Primary L1 logistic	mental disorders	OR	0.818775	0.0381681	0.759759	0.882375	1.61825e-07	TRUE	TRUE	-0.199946	6.79095	306.0/306.1/306.2/306.3/306.5/306.50/306.52/306.53/306.59/306.6/306.7/306.8/306.9	F45.3/F45.8/F59	6.79095	[-0.2747544242335104,-0.12513820110554788]
303.3	Psychogenic disorder	mild_vs_none	m3_smk_ses_win	lifetime	Primary L1 logistic	mental disorders	OR	0.814954	0.0382134	0.756146	0.878336	8.56755e-08	TRUE	TRUE	-0.204623	7.06714	306.0/306.1/306.2/306.3/306.5/306.50/306.52/306.53/306.59/306.6/306.7/306.8/306.9	F45.3/F45.8/F59	7.06714	[-0.2795202190299311,-0.12972634450096338]
303.3	Psychogenic disorder	mild_vs_none	m4_bmi	lifetime	Primary L1 logistic	mental disorders	OR	0.892216	0.0394132	0.825889	0.963871	0.00380832	FALSE	TRUE	-0.114047	2.41927	306.0/306.1/306.2/306.3/306.5/306.50/306.52/306.53/306.59/306.6/306.7/306.8/306.9	F45.3/F45.8/F59	2.41927	[-0.19129535520655586,-0.036798289029721876]
303.3	Psychogenic disorder	moderate_vs_none	m1_crude	lifetime	Primary L1 logistic	mental disorders	OR	0.658363	0.0444465	0.603437	0.718287	5.22584e-21	TRUE	TRUE	-0.417999	20.2818	306.0/306.1/306.2/306.3/306.5/306.50/306.52/306.53/306.59/306.6/306.7/306.8/306.9	F45.3/F45.8/F59	20.2818	[-0.5051129366849278,-0.33088567893554943]
303.3	Psychogenic disorder	moderate_vs_none	m2_demo	lifetime	Primary L1 logistic	mental disorders	OR	0.711255	0.0465631	0.649218	0.779219	2.52678e-13	TRUE	TRUE	-0.340725	12.5974	306.0/306.1/306.2/306.3/306.5/306.50/306.52/306.53/306.59/306.6/306.7/306.8/306.9	F45.3/F45.8/F59	12.5974	[-0.4319866846593724,-0.24946255516310703]
303.3	Psychogenic disorder	moderate_vs_none	m3_smk_ses_win	lifetime	Primary L1 logistic	mental disorders	OR	0.705836	0.0466013	0.644224	0.773341	7.68616e-14	TRUE	TRUE	-0.348372	13.1143	306.0/306.1/306.2/306.3/306.5/306.50/306.52/306.53/306.59/306.6/306.7/306.8/306.9	F45.3/F45.8/F59	13.1143	[-0.43970877229325683,-0.2570350495371924]
303.3	Psychogenic disorder	moderate_vs_none	m4_bmi	lifetime	Primary L1 logistic	mental disorders	OR	0.80862	0.0493216	0.734111	0.890691	1.65506e-05	TRUE	TRUE	-0.212427	4.78119	306.0/306.1/306.2/306.3/306.5/306.50/306.52/306.53/306.59/306.6/306.7/306.8/306.9	F45.3/F45.8/F59	4.78119	[-0.30909517018881644,-0.11575807565410327]
303.3	Psychogenic disorder	severe_vs_none	m1_crude	lifetime	Primary L1 logistic	mental disorders	OR	0.426441	0.0498431	0.386752	0.470203	1.50295e-65	TRUE	TRUE	-0.85228	64.8231	306.0/306.1/306.2/306.3/306.5/306.50/306.52/306.53/306.59/306.6/306.7/306.8/306.9	F45.3/F45.8/F59	64.8231	[-0.9499711353899962,-0.7545897286999428]
303.3	Psychogenic disorder	severe_vs_none	m2_demo	lifetime	Primary L1 logistic	mental disorders	OR	0.503741	0.0528594	0.454164	0.558729	1.76287e-38	TRUE	TRUE	-0.685694	37.7538	306.0/306.1/306.2/306.3/306.5/306.50/306.52/306.53/306.59/306.6/306.7/306.8/306.9	F45.3/F45.8/F59	37.7538	[-0.7892963767650786,-0.5820913690986035]
303.3	Psychogenic disorder	severe_vs_none	m3_smk_ses_win	lifetime	Primary L1 logistic	mental disorders	OR	0.500976	0.0529	0.451635	0.555706	5.14216e-39	TRUE	TRUE	-0.691198	38.2889	306.0/306.1/306.2/306.3/306.5/306.50/306.52/306.53/306.59/306.6/306.7/306.8/306.9	F45.3/F45.8/F59	38.2889	[-0.7948799507496395,-0.5875157445318003]
303.3	Psychogenic disorder	severe_vs_none	m4_bmi	lifetime	Primary L1 logistic	mental disorders	OR	0.614474	0.0580735	0.548367	0.688551	5.04197e-17	TRUE	TRUE	-0.486988	16.2974	306.0/306.1/306.2/306.3/306.5/306.50/306.52/306.53/306.59/306.6/306.7/306.8/306.9	F45.3/F45.8/F59	16.2974	[-0.6008100466520514,-0.3731659424046038]
303.31	Gastrointestinal malfunction arising from mental factors	severe_vs_none	m4_IPW	lifetime	IPW sensitivity	mental disorders	OR	0.788824		0.6655	0.935	0.00624164	FALSE	TRUE		2.2047					1068	345	723	0.581509	0.749595	0.695296	0.695118	0.697635	TRUE
303.31	Gastrointestinal malfunction arising from mental factors	AHI≥15 vs <15	m1_crude	lifetime	Primary L1 logistic	mental disorders	OR	0.744618	0.0429559	0.684493	0.810023	6.6577e-12	TRUE	TRUE	-0.294884	11.1767	306.4		11.1767	[-0.3790763423449445,-0.21069231798001242]
303.31	Gastrointestinal malfunction arising from mental factors	AHI≥15 vs <15	m2_demo	lifetime	Primary L1 logistic	mental disorders	OR	0.742341	0.0439218	0.68111	0.809077	1.17234e-11	TRUE	TRUE	-0.297947	10.9309	306.4		10.9309	[-0.384031877478617,-0.2118617188114268]
303.31	Gastrointestinal malfunction arising from mental factors	AHI≥15 vs <15	m3_smk_ses_win	lifetime	Primary L1 logistic	mental disorders	OR	0.74189	0.043977	0.680622	0.808673	1.13018e-11	TRUE	TRUE	-0.298554	10.9469	306.4		10.9469	[-0.3847476463973528,-0.2123608373736918]
303.31	Gastrointestinal malfunction arising from mental factors	AHI≥15 vs <15	m4_bmi	lifetime	Primary L1 logistic	mental disorders	OR	0.832372	0.0457449	0.760991	0.910449	6.05038e-05	FALSE	TRUE	-0.183475	4.21822	306.4		4.21822	[-0.2731336285068645,-0.09381696260664443]
303.31	Gastrointestinal malfunction arising from mental factors	AHI≥5 vs <5	m1_crude	lifetime	Primary L1 logistic	mental disorders	OR	0.862866	0.0447929	0.790343	0.942044	0.000991821	FALSE	TRUE	-0.147496	3.00357	306.4		3.00357	[-0.23528818911422178,-0.059703234049225964]
303.31	Gastrointestinal malfunction arising from mental factors	AHI≥5 vs <5	m2_demo	lifetime	Primary L1 logistic	mental disorders	OR	0.788062	0.0459594	0.720178	0.862346	2.19102e-07	TRUE	TRUE	-0.238178	6.65935	306.4		6.65935	[-0.32825673020359364,-0.14809916741949786]
303.31	Gastrointestinal malfunction arising from mental factors	AHI≥5 vs <5	m3_smk_ses_win	lifetime	Primary L1 logistic	mental disorders	OR	0.785728	0.0460365	0.717936	0.859921	1.62216e-07	TRUE	TRUE	-0.241145	6.78991	306.4		6.78991	[-0.3313745435286164,-0.15091492435678697]
303.31	Gastrointestinal malfunction arising from mental factors	AHI≥5 vs <5	m4_bmi	lifetime	Primary L1 logistic	mental disorders	OR	0.896614	0.0481156	0.815924	0.985285	0.0233249	FALSE	FALSE	-0.10913	1.63218	306.4		1.63218	[-0.20343451551866126,-0.014824724515491924]
303.31	Gastrointestinal malfunction arising from mental factors	mild_vs_none	m1_crude	lifetime	Primary L1 logistic	mental disorders	OR	1.01932	0.0513969	0.921644	1.12736	0.709603	FALSE	FALSE	0.0191397	0.148985	306.4		0.148985	[-0.08159631548340834,0.11987564284634566]
303.31	Gastrointestinal malfunction arising from mental factors	mild_vs_none	m2_demo	lifetime	Primary L1 logistic	mental disorders	OR	0.893389	0.052212	0.806488	0.989655	0.0308395	FALSE	FALSE	-0.112733	1.51089	306.4		1.51089	[-0.21506641396863443,-0.010399233834596538]
303.31	Gastrointestinal malfunction arising from mental factors	mild_vs_none	m3_smk_ses_win	lifetime	Primary L1 logistic	mental disorders	OR	0.890243	0.0523113	0.803492	0.986362	0.0262515	FALSE	FALSE	-0.11626	1.58085	306.4		1.58085	[-0.21878856197982743,-0.013732096358330906]
303.31	Gastrointestinal malfunction arising from mental factors	mild_vs_none	m4_bmi	lifetime	Primary L1 logistic	mental disorders	OR	0.954124	0.053594	0.858985	1.0598	0.3809	FALSE	FALSE	-0.0469611	0.419189	306.4		0.419189	[-0.15200347779438092,0.058081193274145175]
303.31	Gastrointestinal malfunction arising from mental factors	moderate_vs_none	m1_crude	lifetime	Primary L1 logistic	mental disorders	OR	0.941324	0.0583277	0.839635	1.05533	0.299882	FALSE	FALSE	-0.0604676	0.52305	306.4		0.52305	[-0.17478788712332644,0.05385264072134062]
303.31	Gastrointestinal malfunction arising from mental factors	moderate_vs_none	m2_demo	lifetime	Primary L1 logistic	mental disorders	OR	0.804237	0.0602244	0.714695	0.904997	0.000297468	FALSE	TRUE	-0.217862	3.52656	306.4		3.52656	[-0.3358992958249407,-0.09982388155754437]
303.31	Gastrointestinal malfunction arising from mental factors	moderate_vs_none	m3_smk_ses_win	lifetime	Primary L1 logistic	mental disorders	OR	0.798627	0.0603384	0.709552	0.898885	0.000194029	FALSE	TRUE	-0.224861	3.71213	306.4		3.71213	[-0.3431219077477315,-0.1065998938240215]
303.31	Gastrointestinal malfunction arising from mental factors	moderate_vs_none	m4_bmi	lifetime	Primary L1 logistic	mental disorders	OR	0.887835	0.0635344	0.783883	1.00557	0.0611344	FALSE	FALSE	-0.11897	1.21371	306.4		1.21371	[-0.24349488351130877,0.005555568238602121]
303.31	Gastrointestinal malfunction arising from mental factors	severe_vs_none	m1_crude	lifetime	Primary L1 logistic	mental disorders	OR	0.581415	0.0657145	0.511152	0.661336	1.55476e-16	TRUE	TRUE	-0.542291	15.8083	306.4		15.8083	[-0.6710890449320587,-0.41349281217776024]
303.31	Gastrointestinal malfunction arising from mental factors	severe_vs_none	m2_demo	lifetime	Primary L1 logistic	mental disorders	OR	0.581198	0.0689894	0.507692	0.665347	3.66454e-15	TRUE	TRUE	-0.542664	14.436	306.4		14.436	[-0.6778806035140639,-0.40744706375033624]
303.31	Gastrointestinal malfunction arising from mental factors	severe_vs_none	m3_smk_ses_win	lifetime	Primary L1 logistic	mental disorders	OR	0.583047	0.0690604	0.509236	0.667557	5.63691e-15	TRUE	TRUE	-0.539487	14.249	306.4		14.249	[-0.6748428169010755,-0.404131154808374]
303.31	Gastrointestinal malfunction arising from mental factors	severe_vs_none	m4_bmi	lifetime	Primary L1 logistic	mental disorders	OR	0.695296	0.0755037	0.599654	0.806192	1.48499e-06	TRUE	TRUE	-0.363418	5.82828	306.4		5.82828	[-0.5114024426274876,-0.2154333080223989]
303.4	Somatoform disorder	severe_vs_none	m4_IPW	lifetime	IPW sensitivity	mental disorders	OR	0.725508		0.618489	0.851044	8.12147e-05	FALSE	TRUE		4.09037					1267	394	873	0.549164	0.721862	0.690515	0.690482	0.693963	TRUE
303.4	Somatoform disorder	AHI≥15 vs <15	m1_crude	lifetime	Primary L1 logistic	mental disorders	OR	0.676173	0.0414524	0.62341	0.733402	3.73182e-21	TRUE	TRUE	-0.391306	20.4281	300.11/300.7/300.8/300.81/300.82/307.8/307.80/307.89	F44.4/F44.5/F44.6/F45/F45.0/F45.1/F45.2/F45.4/F45.9	20.4281	[-0.47255154084287143,-0.31006099289346667]
303.4	Somatoform disorder	AHI≥15 vs <15	m2_demo	lifetime	Primary L1 logistic	mental disorders	OR	0.752986	0.0424889	0.69282	0.818377	2.43483e-11	TRUE	TRUE	-0.283709	10.6135	300.11/300.7/300.8/300.81/300.82/307.8/307.80/307.89	F44.4/F44.5/F44.6/F45/F45.0/F45.1/F45.2/F45.4/F45.9	10.6135	[-0.36698550848354977,-0.2004319952917854]
303.4	Somatoform disorder	AHI≥15 vs <15	m3_smk_ses_win	lifetime	Primary L1 logistic	mental disorders	OR	0.740768	0.042574	0.681464	0.805232	1.81297e-12	TRUE	TRUE	-0.300068	11.7416	300.11/300.7/300.8/300.81/300.82/307.8/307.80/307.89	F44.4/F44.5/F44.6/F45/F45.0/F45.1/F45.2/F45.4/F45.9	11.7416	[-0.383511576434079,-0.21662472628912216]
303.4	Somatoform disorder	AHI≥15 vs <15	m4_bmi	lifetime	Primary L1 logistic	mental disorders	OR	0.788696	0.0442883	0.723122	0.860217	8.33377e-08	TRUE	TRUE	-0.237374	7.07916	300.11/300.7/300.8/300.81/300.82/307.8/307.80/307.89	F44.4/F44.5/F44.6/F45/F45.0/F45.1/F45.2/F45.4/F45.9	7.07916	[-0.3241772845187117,-0.15057052967920687]
303.4	Somatoform disorder	AHI≥5 vs <5	m1_crude	lifetime	Primary L1 logistic	mental disorders	OR	0.758291	0.0416324	0.698873	0.82276	3.01198e-11	TRUE	TRUE	-0.276689	10.5211	300.11/300.7/300.8/300.81/300.82/307.8/307.80/307.89	F44.4/F44.5/F44.6/F45/F45.0/F45.1/F45.2/F45.4/F45.9	10.5211	[-0.3582866890277243,-0.1950904872535035]
303.4	Somatoform disorder	AHI≥5 vs <5	m2_demo	lifetime	Primary L1 logistic	mental disorders	OR	0.775886	0.0429756	0.713209	0.84407	3.53697e-09	TRUE	TRUE	-0.25375	8.45137	300.11/300.7/300.8/300.81/300.82/307.8/307.80/307.89	F44.4/F44.5/F44.6/F45/F45.0/F45.1/F45.2/F45.4/F45.9	8.45137	[-0.3379808290621337,-0.1695194017125296]
303.4	Somatoform disorder	AHI≥5 vs <5	m3_smk_ses_win	lifetime	Primary L1 logistic	mental disorders	OR	0.761035	0.0430869	0.699406	0.828096	2.33094e-10	TRUE	TRUE	-0.273075	9.63247	300.11/300.7/300.8/300.81/300.82/307.8/307.80/307.89	F44.4/F44.5/F44.6/F45/F45.0/F45.1/F45.2/F45.4/F45.9	9.63247	[-0.3575242508744372,-0.1886266927750693]
303.4	Somatoform disorder	AHI≥5 vs <5	m4_bmi	lifetime	Primary L1 logistic	mental disorders	OR	0.817004	0.0451166	0.747861	0.892539	7.47276e-06	TRUE	TRUE	-0.202111	5.12652	300.11/300.7/300.8/300.81/300.82/307.8/307.80/307.89	F44.4/F44.5/F44.6/F45/F45.0/F45.1/F45.2/F45.4/F45.9	5.12652	[-0.29053840578415924,-0.11368456768239278]
303.4	Somatoform disorder	mild_vs_none	m1_crude	lifetime	Primary L1 logistic	mental disorders	OR	0.916439	0.0480188	0.834123	1.00688	0.0691872	FALSE	FALSE	-0.0872596	1.15997	300.11/300.7/300.8/300.81/300.82/307.8/307.80/307.89	F44.4/F44.5/F44.6/F45/F45.0/F45.1/F45.2/F45.4/F45.9	1.15997	[-0.1813747776965598,0.00685557580250537]
303.4	Somatoform disorder	mild_vs_none	m2_demo	lifetime	Primary L1 logistic	mental disorders	OR	0.873145	0.0490545	0.793106	0.961261	0.00568582	FALSE	TRUE	-0.135654	2.24521	300.11/300.7/300.8/300.81/300.82/307.8/307.80/307.89	F44.4/F44.5/F44.6/F45/F45.0/F45.1/F45.2/F45.4/F45.9	2.24521	[-0.23179897007762135,-0.03950881884775165]
303.4	Somatoform disorder	mild_vs_none	m3_smk_ses_win	lifetime	Primary L1 logistic	mental disorders	OR	0.8635	0.0492032	0.784116	0.95092	0.00285657	FALSE	TRUE	-0.146762	2.54415	300.11/300.7/300.8/300.81/300.82/307.8/307.80/307.89	F44.4/F44.5/F44.6/F45/F45.0/F45.1/F45.2/F45.4/F45.9	2.54415	[-0.24319799156769106,-0.05032506202930111]
303.4	Somatoform disorder	mild_vs_none	m4_bmi	lifetime	Primary L1 logistic	mental disorders	OR	0.894593	0.0504433	0.810379	0.987559	0.0272343	FALSE	FALSE	-0.111386	1.56488	300.11/300.7/300.8/300.81/300.82/307.8/307.80/307.89	F44.4/F44.5/F44.6/F45/F45.0/F45.1/F45.2/F45.4/F45.9	1.56488	[-0.21025289332208053,-0.01251897654506623]
303.4	Somatoform disorder	moderate_vs_none	m1_crude	lifetime	Primary L1 logistic	mental disorders	OR	0.754281	0.0567899	0.674828	0.843088	6.85226e-07	TRUE	TRUE	-0.281991	6.16417	300.11/300.7/300.8/300.81/300.82/307.8/307.80/307.89	F44.4/F44.5/F44.6/F45/F45.0/F45.1/F45.2/F45.4/F45.9	6.16417	[-0.39329696340244646,-0.17068448901870917]
303.4	Somatoform disorder	moderate_vs_none	m2_demo	lifetime	Primary L1 logistic	mental disorders	OR	0.736395	0.0589878	0.655995	0.82665	2.13344e-07	TRUE	TRUE	-0.305988	6.67092	300.11/300.7/300.8/300.81/300.82/307.8/307.80/307.89	F44.4/F44.5/F44.6/F45/F45.0/F45.1/F45.2/F45.4/F45.9	6.67092	[-0.42160220737387166,-0.19037440365978298]
303.4	Somatoform disorder	moderate_vs_none	m3_smk_ses_win	lifetime	Primary L1 logistic	mental disorders	OR	0.719879	0.0591009	0.64114	0.808289	2.67933e-08	TRUE	TRUE	-0.328672	7.57197	300.11/300.7/300.8/300.81/300.82/307.8/307.80/307.89	F44.4/F44.5/F44.6/F45/F45.0/F45.1/F45.2/F45.4/F45.9	7.57197	[-0.44450715575806343,-0.2128359599107108]
303.4	Somatoform disorder	moderate_vs_none	m4_bmi	lifetime	Primary L1 logistic	mental disorders	OR	0.748906	0.0620893	0.663097	0.84582	3.21063e-06	TRUE	TRUE	-0.289142	5.49341	300.11/300.7/300.8/300.81/300.82/307.8/307.80/307.89	F44.4/F44.5/F44.6/F45/F45.0/F45.1/F45.2/F45.4/F45.9	5.49341	[-0.41083447795097694,-0.1674487180462384]
303.4	Somatoform disorder	severe_vs_none	m1_crude	lifetime	Primary L1 logistic	mental disorders	OR	0.549093	0.0609953	0.487222	0.618821	8.49385e-23	TRUE	TRUE	-0.599487	22.0709	300.11/300.7/300.8/300.81/300.82/307.8/307.80/307.89	F44.4/F44.5/F44.6/F45/F45.0/F45.1/F45.2/F45.4/F45.9	22.0709	[-0.7190356697972965,-0.4799386612933541]
303.4	Somatoform disorder	severe_vs_none	m2_demo	lifetime	Primary L1 logistic	mental disorders	OR	0.641369	0.0643126	0.565412	0.72753	4.98116e-12	TRUE	TRUE	-0.44415	11.3027	300.11/300.7/300.8/300.81/300.82/307.8/307.80/307.89	F44.4/F44.5/F44.6/F45/F45.0/F45.1/F45.2/F45.4/F45.9	11.3027	[-0.5702004346679621,-0.31809966218446606]
303.4	Somatoform disorder	severe_vs_none	m3_smk_ses_win	lifetime	Primary L1 logistic	mental disorders	OR	0.627323	0.0643832	0.552953	0.711695	4.40539e-13	TRUE	TRUE	-0.466294	12.356	300.11/300.7/300.8/300.81/300.82/307.8/307.80/307.89	F44.4/F44.5/F44.6/F45/F45.0/F45.1/F45.2/F45.4/F45.9	12.356	[-0.5924827610233545,-0.3401053871260583]
303.4	Somatoform disorder	severe_vs_none	m4_bmi	lifetime	Primary L1 logistic	mental disorders	OR	0.690515	0.0704969	0.601404	0.79283	1.4967e-07	TRUE	TRUE	-0.370318	6.82487	300.11/300.7/300.8/300.81/300.82/307.8/307.80/307.89	F44.4/F44.5/F44.6/F45/F45.0/F45.1/F45.2/F45.4/F45.9	6.82487	[-0.5084890882388446,-0.23214633949565652]
304	Adjustment reaction	severe_vs_none	m4_IPW	lifetime	IPW sensitivity	mental disorders	OR	0.855899		0.811896	0.902288	7.55361e-09	TRUE	TRUE		8.12185					11734	4248	7486	0.666363	0.866701	0.832769	0.832759	0.842152	TRUE
304	Adjustment reaction	AHI≥15 vs <15	m1_crude	lifetime	Primary L1 logistic	mental disorders	OR	0.780578	0.0138675	0.759648	0.802085	2.27394e-71	TRUE	TRUE	-0.24772	70.6432	309/309.0/309.1/309.2/309.22/309.23/309.24/309.28/309.29/309.3/309.4/309.8/309.82/309.83/309.89/309.9	F43.2/F43.8/F43.9/F94.8	70.6432	[-0.2748997609756513,-0.22054028168605147]
304	Adjustment reaction	AHI≥15 vs <15	m2_demo	lifetime	Primary L1 logistic	mental disorders	OR	0.890259	0.0144893	0.865332	0.915903	1.0344e-15	TRUE	TRUE	-0.116243	14.9853	309/309.0/309.1/309.2/309.22/309.23/309.24/309.28/309.29/309.3/309.4/309.8/309.82/309.83/309.89/309.9	F43.2/F43.8/F43.9/F94.8	14.9853	[-0.1446414778670402,-0.08784463766382752]
304	Adjustment reaction	AHI≥15 vs <15	m3_smk_ses_win	lifetime	Primary L1 logistic	mental disorders	OR	0.878083	0.0147213	0.853109	0.903787	1.03077e-18	TRUE	TRUE	-0.130015	17.9868	309/309.0/309.1/309.2/309.22/309.23/309.24/309.28/309.29/309.3/309.4/309.8/309.82/309.83/309.89/309.9	F43.2/F43.8/F43.9/F94.8	17.9868	[-0.15886774756613392,-0.10116127434596346]
304	Adjustment reaction	AHI≥15 vs <15	m4_bmi	lifetime	Primary L1 logistic	mental disorders	OR	0.909684	0.0154208	0.882601	0.937598	8.33778e-10	TRUE	TRUE	-0.0946582	9.07895	309/309.0/309.1/309.2/309.22/309.23/309.24/309.28/309.29/309.3/309.4/309.8/309.82/309.83/309.89/309.9	F43.2/F43.8/F43.9/F94.8	9.07895	[-0.12488238956757619,-0.0644340826956726]
304	Adjustment reaction	AHI≥5 vs <5	m1_crude	lifetime	Primary L1 logistic	mental disorders	OR	0.859322	0.01472	0.834884	0.884475	7.07057e-25	TRUE	TRUE	-0.151611	24.1505	309/309.0/309.1/309.2/309.22/309.23/309.24/309.28/309.29/309.3/309.4/309.8/309.82/309.83/309.89/309.9	F43.2/F43.8/F43.9/F94.8	24.1505	[-0.18046221019336095,-0.12276072864699394]
304	Adjustment reaction	AHI≥5 vs <5	m2_demo	lifetime	Primary L1 logistic	mental disorders	OR	0.939672	0.0154811	0.911589	0.968621	5.83541e-05	FALSE	TRUE	-0.0622242	4.23393	309/309.0/309.1/309.2/309.22/309.23/309.24/309.28/309.29/309.3/309.4/309.8/309.82/309.83/309.89/309.9	F43.2/F43.8/F43.9/F94.8	4.23393	[-0.09256653061666201,-0.03188181960415607]
304	Adjustment reaction	AHI≥5 vs <5	m3_smk_ses_win	lifetime	Primary L1 logistic	mental disorders	OR	0.925398	0.0157386	0.897288	0.954388	8.38366e-07	TRUE	TRUE	-0.0775316	6.07657	309/309.0/309.1/309.2/309.22/309.23/309.24/309.28/309.29/309.3/309.4/309.8/309.82/309.83/309.89/309.9	F43.2/F43.8/F43.9/F94.8	6.07657	[-0.10837868161198488,-0.04668460310593662]
304	Adjustment reaction	AHI≥5 vs <5	m4_bmi	lifetime	Primary L1 logistic	mental disorders	OR	0.967348	0.0165107	0.936545	0.999164	0.0443644	FALSE	FALSE	-0.033197	1.35297	309/309.0/309.1/309.2/309.22/309.23/309.24/309.28/309.29/309.3/309.4/309.8/309.82/309.83/309.89/309.9	F43.2/F43.8/F43.9/F94.8	1.35297	[-0.06555739446218509,-0.000836561768797435]
304	Adjustment reaction	mild_vs_none	m1_crude	lifetime	Primary L1 logistic	mental disorders	OR	0.983193	0.0170874	0.95081	1.01668	0.321219	FALSE	FALSE	-0.0169499	0.493198	309/309.0/309.1/309.2/309.22/309.23/309.24/309.28/309.29/309.3/309.4/309.8/309.82/309.83/309.89/309.9	F43.2/F43.8/F43.9/F94.8	0.493198	[-0.05044053325461381,0.01654072051118065]
304	Adjustment reaction	mild_vs_none	m2_demo	lifetime	Primary L1 logistic	mental disorders	OR	0.994843	0.017766	0.960798	1.03009	0.77104	FALSE	FALSE	-0.00517017	0.112923	309/309.0/309.1/309.2/309.22/309.23/309.24/309.28/309.29/309.3/309.4/309.8/309.82/309.83/309.89/309.9	F43.2/F43.8/F43.9/F94.8	0.112923	[-0.03999089930861161,0.029650565296519306]
304	Adjustment reaction	mild_vs_none	m3_smk_ses_win	lifetime	Primary L1 logistic	mental disorders	OR	0.98643	0.0180798	0.952087	1.02201	0.449827	FALSE	FALSE	-0.013663	0.346954	309/309.0/309.1/309.2/309.22/309.23/309.24/309.28/309.29/309.3/309.4/309.8/309.82/309.83/309.89/309.9	F43.2/F43.8/F43.9/F94.8	0.346954	[-0.04909878731227618,0.021772824359787057]
304	Adjustment reaction	mild_vs_none	m4_bmi	lifetime	Primary L1 logistic	mental disorders	OR	0.999679	0.0185555	0.963975	1.0367	0.986187	FALSE	FALSE	-0.00032124	0.00604054	309/309.0/309.1/309.2/309.22/309.23/309.24/309.28/309.29/309.3/309.4/309.8/309.82/309.83/309.89/309.9	F43.2/F43.8/F43.9/F94.8	0.00604054	[-0.036689408240823555,0.0360469283903452]
304	Adjustment reaction	moderate_vs_none	m1_crude	lifetime	Primary L1 logistic	mental disorders	OR	0.895329	0.0193913	0.86194	0.930012	1.18597e-08	TRUE	TRUE	-0.110564	7.92592	309/309.0/309.1/309.2/309.22/309.23/309.24/309.28/309.29/309.3/309.4/309.8/309.82/309.83/309.89/309.9	F43.2/F43.8/F43.9/F94.8	7.92592	[-0.1485698837339962,-0.07255755135913217]
304	Adjustment reaction	moderate_vs_none	m2_demo	lifetime	Primary L1 logistic	mental disorders	OR	0.942707	0.0206628	0.905291	0.981668	0.00429842	FALSE	TRUE	-0.0590003	2.36669	309/309.0/309.1/309.2/309.22/309.23/309.24/309.28/309.29/309.3/309.4/309.8/309.82/309.83/309.89/309.9	F43.2/F43.8/F43.9/F94.8	2.36669	[-0.09949857020228771,-0.018501956781520404]
304	Adjustment reaction	moderate_vs_none	m3_smk_ses_win	lifetime	Primary L1 logistic	mental disorders	OR	0.926359	0.0210193	0.888971	0.965319	0.000273462	FALSE	TRUE	-0.0764938	3.5631	309/309.0/309.1/309.2/309.22/309.23/309.24/309.28/309.29/309.3/309.4/309.8/309.82/309.83/309.89/309.9	F43.2/F43.8/F43.9/F94.8	3.5631	[-0.11769073053431356,-0.03529677220732516]
304	Adjustment reaction	moderate_vs_none	m4_bmi	lifetime	Primary L1 logistic	mental disorders	OR	0.951188	0.0222026	0.910683	0.993494	0.0241992	FALSE	FALSE	-0.0500436	1.6162	309/309.0/309.1/309.2/309.22/309.23/309.24/309.28/309.29/309.3/309.4/309.8/309.82/309.83/309.89/309.9	F43.2/F43.8/F43.9/F94.8	1.6162	[-0.09356000423247449,-0.006527291193874282]
304	Adjustment reaction	severe_vs_none	m1_crude	lifetime	Primary L1 logistic	mental disorders	OR	0.66638	0.0202461	0.640455	0.693355	2.09842e-89	TRUE	TRUE	-0.405895	88.6781	309/309.0/309.1/309.2/309.22/309.23/309.24/309.28/309.29/309.3/309.4/309.8/309.82/309.83/309.89/309.9	F43.2/F43.8/F43.9/F94.8	88.6781	[-0.44557673361906824,-0.3662134906075969]
304	Adjustment reaction	severe_vs_none	m2_demo	lifetime	Primary L1 logistic	mental disorders	OR	0.813419	0.0219502	0.779166	0.849177	5.05235e-21	TRUE	TRUE	-0.206509	20.2965	309/309.0/309.1/309.2/309.22/309.23/309.24/309.28/309.29/309.3/309.4/309.8/309.82/309.83/309.89/309.9	F43.2/F43.8/F43.9/F94.8	20.2965	[-0.24953071328081064,-0.16348762725286206]
304	Adjustment reaction	severe_vs_none	m3_smk_ses_win	lifetime	Primary L1 logistic	mental disorders	OR	0.797624	0.0222837	0.763537	0.833232	3.40861e-24	TRUE	TRUE	-0.226118	23.4674	309/309.0/309.1/309.2/309.22/309.23/309.24/309.28/309.29/309.3/309.4/309.8/309.82/309.83/309.89/309.9	F43.2/F43.8/F43.9/F94.8	23.4674	[-0.26979333010600026,-0.18244283569310618]
304	Adjustment reaction	severe_vs_none	m4_bmi	lifetime	Primary L1 logistic	mental disorders	OR	0.832769	0.0247221	0.79338	0.874114	1.33931e-13	TRUE	TRUE	-0.182999	12.8731	309/309.0/309.1/309.2/309.22/309.23/309.24/309.28/309.29/309.3/309.4/309.8/309.82/309.83/309.89/309.9	F43.2/F43.8/F43.9/F94.8	12.8731	[-0.23145303449950214,-0.13454405675275985]
305.2	Eating disorder	severe_vs_none	m4_IPW	lifetime	IPW sensitivity	mental disorders	OR	0.484843		0.390422	0.6021	5.72461e-11	TRUE	TRUE		10.2423					901	236	665	0.431941	0.522365	0.699269	0.699219	0.702509	TRUE
305.2	Eating disorder	AHI≥15 vs <15	m1_crude	lifetime	Primary L1 logistic	mental disorders	OR	0.568743	0.0528345	0.512794	0.630795	1.24852e-26	TRUE	TRUE	-0.564327	25.9036	307.5/307.50/307.51/307.52/307.53/307.54/307.59	F50/F50.1/F50.2/F50.3/F50.5/F50.8/F50.9/F98.3	25.9036	[-0.6678811303809087,-0.4607738485225168]
305.2	Eating disorder	AHI≥15 vs <15	m2_demo	lifetime	Primary L1 logistic	mental disorders	OR	0.978912	0.0548834	0.879077	1.09009	0.697767	FALSE	FALSE	-0.0213132	0.15629	307.5/307.50/307.51/307.52/307.53/307.54/307.59	F50/F50.1/F50.2/F50.3/F50.5/F50.8/F50.9/F98.3	0.15629	[-0.12888270905205196,0.08625623775295478]
305.2	Eating disorder	AHI≥15 vs <15	m3_smk_ses_win	lifetime	Primary L1 logistic	mental disorders	OR	0.964249	0.0549548	0.865788	1.07391	0.507673	FALSE	FALSE	-0.0364056	0.294416	307.5/307.50/307.51/307.52/307.53/307.54/307.59	F50/F50.1/F50.2/F50.3/F50.5/F50.8/F50.9/F98.3	0.294416	[-0.14411494713824452,0.07130373998659423]
305.2	Eating disorder	AHI≥15 vs <15	m4_bmi	lifetime	Primary L1 logistic	mental disorders	OR	0.780683	0.0577523	0.697134	0.874246	1.81083e-05	TRUE	TRUE	-0.247586	4.74212	307.5/307.50/307.51/307.52/307.53/307.54/307.59	F50/F50.1/F50.2/F50.3/F50.5/F50.8/F50.9/F98.3	4.74212	[-0.36077810347642564,-0.1343931010021776]
305.2	Eating disorder	AHI≥5 vs <5	m1_crude	lifetime	Primary L1 logistic	mental disorders	OR	0.596693	0.0496787	0.541333	0.657715	2.64461e-25	TRUE	TRUE	-0.516353	24.5776	307.5/307.50/307.51/307.52/307.53/307.54/307.59	F50/F50.1/F50.2/F50.3/F50.5/F50.8/F50.9/F98.3	24.5776	[-0.6137209922211937,-0.41898418569483087]
305.2	Eating disorder	AHI≥5 vs <5	m2_demo	lifetime	Primary L1 logistic	mental disorders	OR	1.05654	0.0525512	0.953133	1.17116	0.295303	FALSE	FALSE	0.0549979	0.529732	307.5/307.50/307.51/307.52/307.53/307.54/307.59	F50/F50.1/F50.2/F50.3/F50.5/F50.8/F50.9/F98.3	0.529732	[-0.04800053806951213,0.157996252266619]
305.2	Eating disorder	AHI≥5 vs <5	m3_smk_ses_win	lifetime	Primary L1 logistic	mental disorders	OR	1.03982	0.0526918	0.937795	1.15295	0.458631	FALSE	FALSE	0.03905	0.338537	307.5/307.50/307.51/307.52/307.53/307.54/307.59	F50/F50.1/F50.2/F50.3/F50.5/F50.8/F50.9/F98.3	0.338537	[-0.06422397374010151,0.1423240727122696]
305.2	Eating disorder	AHI≥5 vs <5	m4_bmi	lifetime	Primary L1 logistic	mental disorders	OR	0.841532	0.0557416	0.754438	0.938681	0.00196689	FALSE	TRUE	-0.172531	2.70622	307.5/307.50/307.51/307.52/307.53/307.54/307.59	F50/F50.1/F50.2/F50.3/F50.5/F50.8/F50.9/F98.3	2.70622	[-0.2817822447902833,-0.06327916935321999]
305.2	Eating disorder	mild_vs_none	m1_crude	lifetime	Primary L1 logistic	mental disorders	OR	0.744252	0.0579364	0.664362	0.83375	3.42778e-07	TRUE	TRUE	-0.295375	6.46499	307.5/307.50/307.51/307.52/307.53/307.54/307.59	F50/F50.1/F50.2/F50.3/F50.5/F50.8/F50.9/F98.3	6.46499	[-0.4089287989262264,-0.1818220947929105]
305.2	Eating disorder	mild_vs_none	m2_demo	lifetime	Primary L1 logistic	mental disorders	OR	1.07872	0.0603686	0.958351	1.21422	0.209379	FALSE	FALSE	0.0757792	0.679066	307.5/307.50/307.51/307.52/307.53/307.54/307.59	F50/F50.1/F50.2/F50.3/F50.5/F50.8/F50.9/F98.3	0.679066	[-0.042541139643305415,0.19409946183007318]
305.2	Eating disorder	mild_vs_none	m3_smk_ses_win	lifetime	Primary L1 logistic	mental disorders	OR	1.06394	0.0605398	0.9449	1.19798	0.305936	FALSE	FALSE	0.0619798	0.514369	307.5/307.50/307.51/307.52/307.53/307.54/307.59	F50/F50.1/F50.2/F50.3/F50.5/F50.8/F50.9/F98.3	0.514369	[-0.05667597011647953,0.18063565310784635]
305.2	Eating disorder	mild_vs_none	m4_bmi	lifetime	Primary L1 logistic	mental disorders	OR	0.957117	0.0622544	0.847177	1.08133	0.481412	FALSE	FALSE	-0.0438291	0.317483	307.5/307.50/307.51/307.52/307.53/307.54/307.59	F50/F50.1/F50.2/F50.3/F50.5/F50.8/F50.9/F98.3	0.317483	[-0.1658455585999314,0.07818727644256288]
305.2	Eating disorder	moderate_vs_none	m1_crude	lifetime	Primary L1 logistic	mental disorders	OR	0.559125	0.0717747	0.485752	0.643582	5.49153e-16	TRUE	TRUE	-0.581382	15.2603	307.5/307.50/307.51/307.52/307.53/307.54/307.59	F50/F50.1/F50.2/F50.3/F50.5/F50.8/F50.9/F98.3	15.2603	[-0.7220577974162167,-0.44070616987081934]
305.2	Eating disorder	moderate_vs_none	m2_demo	lifetime	Primary L1 logistic	mental disorders	OR	1.01222	0.0768335	0.870708	1.17672	0.874436	FALSE	FALSE	0.0121417	0.0582719	307.5/307.50/307.51/307.52/307.53/307.54/307.59	F50/F50.1/F50.2/F50.3/F50.5/F50.8/F50.9/F98.3	0.0582719	[-0.13844915783435252,0.16273256970221706]
305.2	Eating disorder	moderate_vs_none	m3_smk_ses_win	lifetime	Primary L1 logistic	mental disorders	OR	0.98391	0.076955	0.846157	1.14409	0.833051	FALSE	FALSE	-0.0162213	0.0793282	307.5/307.50/307.51/307.52/307.53/307.54/307.59	F50/F50.1/F50.2/F50.3/F50.5/F50.8/F50.9/F98.3	0.0793282	[-0.16705032096698286,0.13460769484052115]
305.2	Eating disorder	moderate_vs_none	m4_bmi	lifetime	Primary L1 logistic	mental disorders	OR	0.803191	0.0808867	0.685438	0.941174	0.00673849	FALSE	TRUE	-0.219162	2.17144	307.5/307.50/307.51/307.52/307.53/307.54/307.59	F50/F50.1/F50.2/F50.3/F50.5/F50.8/F50.9/F98.3	2.17144	[-0.377697433594,-0.0606274252186029]
305.2	Eating disorder	severe_vs_none	m1_crude	lifetime	Primary L1 logistic	mental disorders	OR	0.431871	0.0760104	0.372095	0.501249	2.28584e-28	TRUE	TRUE	-0.839629	27.641	307.5/307.50/307.51/307.52/307.53/307.54/307.59	F50/F50.1/F50.2/F50.3/F50.5/F50.8/F50.9/F98.3	27.641	[-0.9886066254398689,-0.6906514254425331]
305.2	Eating disorder	severe_vs_none	m2_demo	lifetime	Primary L1 logistic	mental disorders	OR	0.96234	0.0816251	0.820066	1.1293	0.638144	FALSE	FALSE	-0.0383879	0.195081	307.5/307.50/307.51/307.52/307.53/307.54/307.59	F50/F50.1/F50.2/F50.3/F50.5/F50.8/F50.9/F98.3	0.195081	[-0.1983700628825475,0.1215942594940033]
305.2	Eating disorder	severe_vs_none	m3_smk_ses_win	lifetime	Primary L1 logistic	mental disorders	OR	0.929766	0.0817996	0.792037	1.09144	0.373328	FALSE	FALSE	-0.0728225	0.427909	307.5/307.50/307.51/307.52/307.53/307.54/307.59	F50/F50.1/F50.2/F50.3/F50.5/F50.8/F50.9/F98.3	0.427909	[-0.23314671894287836,0.0875016331983552]
305.2	Eating disorder	severe_vs_none	m4_bmi	lifetime	Primary L1 logistic	mental disorders	OR	0.699269	0.0904963	0.585617	0.834978	7.72228e-05	FALSE	TRUE	-0.357719	4.11225	307.5/307.50/307.51/307.52/307.53/307.54/307.59	F50/F50.1/F50.2/F50.3/F50.5/F50.8/F50.9/F98.3	4.11225	[-0.535088701710746,-0.18034968737675033]
305.21	Anorexia nervosa	severe_vs_none	m4_IPW	lifetime	IPW sensitivity	mental disorders	OR	0.795743		0.386697	1.63748	0.534896	FALSE	FALSE		0.271731					68	13	55	0.289301	1.16455	1.1576			FALSE
305.21	Anorexia nervosa	AHI≥15 vs <15	m1_crude	lifetime	Primary L1 logistic	mental disorders	OR	0.416476	0.22876	0.265992	0.652094	0.00012865	FALSE	TRUE	-0.875927	3.89059	307.1	F50.0	3.89059	[-1.3242879131163123,-0.4275664886640086]
305.21	Anorexia nervosa	AHI≥15 vs <15	m2_demo	lifetime	Primary L1 logistic	mental disorders	OR	0.65756	0.234954	0.414899	1.04215	0.0743811	FALSE	FALSE	-0.419219	1.12854	307.1	F50.0	1.12854	[-0.8797198605736757,0.04128182239418876]
305.21	Anorexia nervosa	AHI≥15 vs <15	m3_smk_ses_win	lifetime	Primary L1 logistic	mental disorders	OR	0.644022	0.234907	0.406395	1.0206	0.061044	FALSE	FALSE	-0.440022	1.21436	307.1	F50.0	1.21436	[-0.9004307458946975,0.02038690926613984]
305.21	Anorexia nervosa	AHI≥15 vs <15	m4_bmi	lifetime	Primary L1 logistic	mental disorders	OR	1.033	0.247746	0.63565	1.67873	0.895738	FALSE	FALSE	0.0324663	0.0478188	307.1	F50.0	0.0478188	[-0.45310714965656923,0.518039713610479]
305.21	Anorexia nervosa	AHI≥5 vs <5	m1_crude	lifetime	Primary L1 logistic	mental disorders	OR	0.347143	0.194317	0.237195	0.508056	5.18634e-08	TRUE	TRUE	-1.05802	7.28514	307.1	F50.0	7.28514	[-1.438873160511399,-0.6771637265231849]
305.21	Anorexia nervosa	AHI≥5 vs <5	m2_demo	lifetime	Primary L1 logistic	mental disorders	OR	0.523342	0.20427	0.35068	0.781018	0.00152482	FALSE	TRUE	-0.64752	2.81678	307.1	F50.0	2.81678	[-1.0478818273016255,-0.24715753681622982]
305.21	Anorexia nervosa	AHI≥5 vs <5	m3_smk_ses_win	lifetime	Primary L1 logistic	mental disorders	OR	0.507415	0.204649	0.339755	0.757811	0.000916195	FALSE	TRUE	-0.678426	3.03801	307.1	F50.0	3.03801	[-1.0795312918888882,-0.277321605870761]
305.21	Anorexia nervosa	AHI≥5 vs <5	m4_bmi	lifetime	Primary L1 logistic	mental disorders	OR	0.816561	0.220506	0.530022	1.25801	0.358073	FALSE	FALSE	-0.202654	0.446028	307.1	F50.0	0.446028	[-0.6348371193038034,0.22952890060601597]
305.21	Anorexia nervosa	mild_vs_none	m1_crude	lifetime	Primary L1 logistic	mental disorders	OR	0.426379	0.237937	0.267463	0.679717	0.000340229	FALSE	TRUE	-0.852426	3.46823	307.1	F50.0	3.46823	[-1.318774188830733,-0.38607829987210524]
305.21	Anorexia nervosa	mild_vs_none	m2_demo	lifetime	Primary L1 logistic	mental disorders	OR	0.577219	0.24497	0.357126	0.932952	0.0248794	FALSE	FALSE	-0.549534	1.60416	307.1	F50.0	1.60416	[-1.029665748586001,-0.06940145111246876]
305.21	Anorexia nervosa	mild_vs_none	m3_smk_ses_win	lifetime	Primary L1 logistic	mental disorders	OR	0.562876	0.245397	0.347961	0.910532	0.0191858	FALSE	FALSE	-0.574695	1.71702	307.1	F50.0	1.71702	[-1.0556640177611136,-0.09372608869087001]
305.21	Anorexia nervosa	mild_vs_none	m4_bmi	lifetime	Primary L1 logistic	mental disorders	OR	0.783755	0.256734	0.473858	1.29632	0.342585	FALSE	FALSE	-0.243659	0.465232	307.1	F50.0	0.465232	[-0.7468483903704948,0.25953106156849803]
305.21	Anorexia nervosa	moderate_vs_none	m1_crude	lifetime	Primary L1 logistic	mental disorders	OR	0.296454	0.317591	0.159083	0.552447	0.000128978	FALSE	TRUE	-1.21586	3.88948	307.1	F50.0	3.88948	[-1.8383301191154227,-0.5933981476809669]
305.21	Anorexia nervosa	moderate_vs_none	m2_demo	lifetime	Primary L1 logistic	mental disorders	OR	0.498299	0.331571	0.260169	0.954385	0.035661	FALSE	FALSE	-0.696555	1.44781	307.1	F50.0	1.44781	[-1.3464224179645936,-0.04668786953301762]
305.21	Anorexia nervosa	moderate_vs_none	m3_smk_ses_win	lifetime	Primary L1 logistic	mental disorders	OR	0.467342	0.331944	0.243828	0.895749	0.0219269	FALSE	FALSE	-0.760694	1.65902	307.1	F50.0	1.65902	[-1.4112924698582414,-0.11009517435761462]
305.21	Anorexia nervosa	moderate_vs_none	m4_bmi	lifetime	Primary L1 logistic	mental disorders	OR	0.769371	0.350809	0.386836	1.53019	0.454845	FALSE	FALSE	-0.262182	0.342137	307.1	F50.0	0.342137	[-0.9497550184767191,0.4253919724555856]
305.21	Anorexia nervosa	severe_vs_none	m1_crude	lifetime	Primary L1 logistic	mental disorders	OR	0.291527	0.307497	0.159564	0.532624	6.10884e-05	FALSE	TRUE	-1.23262	4.21404	307.1	F50.0	4.21404	[-1.8353072173709362,-0.6299398702384861]
305.21	Anorexia nervosa	severe_vs_none	m2_demo	lifetime	Primary L1 logistic	mental disorders	OR	0.564375	0.325541	0.298172	1.06824	0.078886	FALSE	FALSE	-0.572037	1.103	307.1	F50.0	1.103	[-1.2100861081483973,0.0660123563359768]
305.21	Anorexia nervosa	severe_vs_none	m3_smk_ses_win	lifetime	Primary L1 logistic	mental disorders	OR	0.538229	0.325206	0.284545	1.01808	0.0567988	FALSE	FALSE	-0.619471	1.24566	307.1	F50.0	1.24566	[-1.2568633836779572,0.01792135103919401]
305.21	Anorexia nervosa	severe_vs_none	m4_bmi	lifetime	Primary L1 logistic	mental disorders	OR	1.1576	0.356219	0.575894	2.32686	0.681197	FALSE	FALSE	0.146345	0.166727	307.1	F50.0	0.166727	[-0.5518309569285169,0.8445218414653126]
306	Other mental disorder	severe_vs_none	m4_IPW	lifetime	IPW sensitivity	mental disorders	OR	0.773783		0.671483	0.891669	0.000392952	FALSE	TRUE		3.40566					1507	490	1017	0.585999	0.79493	0.791739	0.791693	0.794156	TRUE
306	Other mental disorder	AHI≥15 vs <15	m1_crude	lifetime	Primary L1 logistic	mental disorders	OR	0.72332	0.0398609	0.668961	0.782096	4.44278e-16	TRUE	TRUE	-0.323904	15.3523	307/316/333.92/V11.2/V11.8/V11.9/V15.4/V15.49/V40.2/V40.3/V40.9/V62.85/V66.3/V67.3/V70.1/V70.2/V71.0/V71.01/V71.02/V71.09	F48.8/F54/F62.1/G21.0/Z04.6/Z86.4/Z86.5	15.3523	[-0.40202949228361434,-0.2457775175880484]
306	Other mental disorder	AHI≥15 vs <15	m2_demo	lifetime	Primary L1 logistic	mental disorders	OR	0.909445	0.0415343	0.838344	0.986575	0.0222909	FALSE	FALSE	-0.0949213	1.65187	307/316/333.92/V11.2/V11.8/V11.9/V15.4/V15.49/V40.2/V40.3/V40.9/V62.85/V66.3/V67.3/V70.1/V70.2/V71.0/V71.01/V71.02/V71.09	F48.8/F54/F62.1/G21.0/Z04.6/Z86.4/Z86.5	1.65187	[-0.1763269606938617,-0.013515644705095586]
306	Other mental disorder	AHI≥15 vs <15	m3_smk_ses_win	lifetime	Primary L1 logistic	mental disorders	OR	0.887292	0.0416259	0.817776	0.962716	0.00406889	FALSE	TRUE	-0.119582	2.39052	307/316/333.92/V11.2/V11.8/V11.9/V15.4/V15.49/V40.2/V40.3/V40.9/V62.85/V66.3/V67.3/V70.1/V70.2/V71.0/V71.01/V71.02/V71.09	F48.8/F54/F62.1/G21.0/Z04.6/Z86.4/Z86.5	2.39052	[-0.20116682871363387,-0.03799639518155895]
306	Other mental disorder	AHI≥15 vs <15	m4_bmi	lifetime	Primary L1 logistic	mental disorders	OR	0.912181	0.043945	0.836903	0.99423	0.0364708	FALSE	FALSE	-0.091917	1.43806	307/316/333.92/V11.2/V11.8/V11.9/V15.4/V15.49/V40.2/V40.3/V40.9/V62.85/V66.3/V67.3/V70.1/V70.2/V71.0/V71.01/V71.02/V71.09	F48.8/F54/F62.1/G21.0/Z04.6/Z86.4/Z86.5	1.43806	[-0.17804760620249993,-0.00578648828257762]
306	Other mental disorder	AHI≥5 vs <5	m1_crude	lifetime	Primary L1 logistic	mental disorders	OR	0.654559	0.0395819	0.605699	0.707361	9.46305e-27	TRUE	TRUE	-0.423793	26.024	307/316/333.92/V11.2/V11.8/V11.9/V15.4/V15.49/V40.2/V40.3/V40.9/V62.85/V66.3/V67.3/V70.1/V70.2/V71.0/V71.01/V71.02/V71.09	F48.8/F54/F62.1/G21.0/Z04.6/Z86.4/Z86.5	26.024	[-0.5013718668465778,-0.34621384078083184]
306	Other mental disorder	AHI≥5 vs <5	m2_demo	lifetime	Primary L1 logistic	mental disorders	OR	0.865747	0.0417957	0.797653	0.939653	0.000562184	FALSE	TRUE	-0.144163	3.25012	307/316/333.92/V11.2/V11.8/V11.9/V15.4/V15.49/V40.2/V40.3/V40.9/V62.85/V66.3/V67.3/V70.1/V70.2/V71.0/V71.01/V71.02/V71.09	F48.8/F54/F62.1/G21.0/Z04.6/Z86.4/Z86.5	3.25012	[-0.22608113686482487,-0.062244999527428374]
306	Other mental disorder	AHI≥5 vs <5	m3_smk_ses_win	lifetime	Primary L1 logistic	mental disorders	OR	0.840066	0.0419424	0.77377	0.912042	3.25133e-05	FALSE	TRUE	-0.174275	4.48794	307/316/333.92/V11.2/V11.8/V11.9/V15.4/V15.49/V40.2/V40.3/V40.9/V62.85/V66.3/V67.3/V70.1/V70.2/V71.0/V71.01/V71.02/V71.09	F48.8/F54/F62.1/G21.0/Z04.6/Z86.4/Z86.5	4.48794	[-0.256480549152565,-0.09206953648552751]
306	Other mental disorder	AHI≥5 vs <5	m4_bmi	lifetime	Primary L1 logistic	mental disorders	OR	0.859356	0.0444511	0.787655	0.937583	0.000649966	FALSE	TRUE	-0.151572	3.18711	307/316/333.92/V11.2/V11.8/V11.9/V15.4/V15.49/V40.2/V40.3/V40.9/V62.85/V66.3/V67.3/V70.1/V70.2/V71.0/V71.01/V71.02/V71.09	F48.8/F54/F62.1/G21.0/Z04.6/Z86.4/Z86.5	3.18711	[-0.23869473143609976,-0.06444946122100413]
306	Other mental disorder	mild_vs_none	m1_crude	lifetime	Primary L1 logistic	mental disorders	OR	0.712181	0.0475105	0.648857	0.781684	9.05285e-13	TRUE	TRUE	-0.339424	12.0432	307/316/333.92/V11.2/V11.8/V11.9/V15.4/V15.49/V40.2/V40.3/V40.9/V62.85/V66.3/V67.3/V70.1/V70.2/V71.0/V71.01/V71.02/V71.09	F48.8/F54/F62.1/G21.0/Z04.6/Z86.4/Z86.5	12.0432	[-0.4325424367709998,-0.24630489002994438]
306	Other mental disorder	mild_vs_none	m2_demo	lifetime	Primary L1 logistic	mental disorders	OR	0.876796	0.0491877	0.796214	0.965533	0.0075164	FALSE	FALSE	-0.131481	2.12399	307/316/333.92/V11.2/V11.8/V11.9/V15.4/V15.49/V40.2/V40.3/V40.9/V62.85/V66.3/V67.3/V70.1/V70.2/V71.0/V71.01/V71.02/V71.09	F48.8/F54/F62.1/G21.0/Z04.6/Z86.4/Z86.5	2.12399	[-0.22788750855564127,-0.03507529223046109]
306	Other mental disorder	mild_vs_none	m3_smk_ses_win	lifetime	Primary L1 logistic	mental disorders	OR	0.860277	0.0493979	0.780891	0.947732	0.00231358	FALSE	TRUE	-0.150501	2.63572	307/316/333.92/V11.2/V11.8/V11.9/V15.4/V15.49/V40.2/V40.3/V40.9/V62.85/V66.3/V67.3/V70.1/V70.2/V71.0/V71.01/V71.02/V71.09	F48.8/F54/F62.1/G21.0/Z04.6/Z86.4/Z86.5	2.63572	[-0.24731928882983695,-0.05368313694942685]
306	Other mental disorder	mild_vs_none	m4_bmi	lifetime	Primary L1 logistic	mental disorders	OR	0.857495	0.0508146	0.776208	0.947295	0.00248218	FALSE	TRUE	-0.15374	2.60517	307/316/333.92/V11.2/V11.8/V11.9/V15.4/V15.49/V40.2/V40.3/V40.9/V62.85/V66.3/V67.3/V70.1/V70.2/V71.0/V71.01/V71.02/V71.09	F48.8/F54/F62.1/G21.0/Z04.6/Z86.4/Z86.5	2.60517	[-0.25333473070395734,-0.05414509678474623]
306	Other mental disorder	moderate_vs_none	m1_crude	lifetime	Primary L1 logistic	mental disorders	OR	0.64459	0.0553816	0.578286	0.718496	2.20279e-15	TRUE	TRUE	-0.439141	14.657	307/316/333.92/V11.2/V11.8/V11.9/V15.4/V15.49/V40.2/V40.3/V40.9/V62.85/V66.3/V67.3/V70.1/V70.2/V71.0/V71.01/V71.02/V71.09	F48.8/F54/F62.1/G21.0/Z04.6/Z86.4/Z86.5	14.657	[-0.5476866151119772,-0.330594713090533]
306	Other mental disorder	moderate_vs_none	m2_demo	lifetime	Primary L1 logistic	mental disorders	OR	0.869683	0.0590651	0.774613	0.976422	0.0180817	FALSE	FALSE	-0.139626	1.74276	307/316/333.92/V11.2/V11.8/V11.9/V15.4/V15.49/V40.2/V40.3/V40.9/V62.85/V66.3/V67.3/V70.1/V70.2/V71.0/V71.01/V71.02/V71.09	F48.8/F54/F62.1/G21.0/Z04.6/Z86.4/Z86.5	1.74276	[-0.25539180562293295,-0.02386087728848088]
306	Other mental disorder	moderate_vs_none	m3_smk_ses_win	lifetime	Primary L1 logistic	mental disorders	OR	0.843612	0.0591874	0.751212	0.947378	0.00406228	FALSE	TRUE	-0.170062	2.39123	307/316/333.92/V11.2/V11.8/V11.9/V15.4/V15.49/V40.2/V40.3/V40.9/V62.85/V66.3/V67.3/V70.1/V70.2/V71.0/V71.01/V71.02/V71.09	F48.8/F54/F62.1/G21.0/Z04.6/Z86.4/Z86.5	2.39123	[-0.28606726605456245,-0.05405704899813554]
306	Other mental disorder	moderate_vs_none	m4_bmi	lifetime	Primary L1 logistic	mental disorders	OR	0.847304	0.0624938	0.749625	0.95771	0.00801589	FALSE	TRUE	-0.165696	2.09605	307/316/333.92/V11.2/V11.8/V11.9/V15.4/V15.49/V40.2/V40.3/V40.9/V62.85/V66.3/V67.3/V70.1/V70.2/V71.0/V71.01/V71.02/V71.09	F48.8/F54/F62.1/G21.0/Z04.6/Z86.4/Z86.5	2.09605	[-0.28818185496800774,-0.04321047504846698]
306	Other mental disorder	severe_vs_none	m1_crude	lifetime	Primary L1 logistic	mental disorders	OR	0.58612	0.0553251	0.525889	0.65325	4.62705e-22	TRUE	TRUE	-0.53423	21.3347	307/316/333.92/V11.2/V11.8/V11.9/V15.4/V15.49/V40.2/V40.3/V40.9/V62.85/V66.3/V67.3/V70.1/V70.2/V71.0/V71.01/V71.02/V71.09	F48.8/F54/F62.1/G21.0/Z04.6/Z86.4/Z86.5	21.3347	[-0.6426657151192768,-0.42579523371408406]
306	Other mental disorder	severe_vs_none	m2_demo	lifetime	Primary L1 logistic	mental disorders	OR	0.801362	0.0602835	0.712058	0.901866	0.000239387	FALSE	TRUE	-0.221443	3.6209	307/316/333.92/V11.2/V11.8/V11.9/V15.4/V15.49/V40.2/V40.3/V40.9/V62.85/V66.3/V67.3/V70.1/V70.2/V71.0/V71.01/V71.02/V71.09	F48.8/F54/F62.1/G21.0/Z04.6/Z86.4/Z86.5	3.6209	[-0.33959595980263724,-0.10328913207961873]
306	Other mental disorder	severe_vs_none	m3_smk_ses_win	lifetime	Primary L1 logistic	mental disorders	OR	0.768783	0.0603913	0.682965	0.865384	1.33651e-05	TRUE	TRUE	-0.262946	4.87403	307/316/333.92/V11.2/V11.8/V11.9/V15.4/V15.49/V40.2/V40.3/V40.9/V62.85/V66.3/V67.3/V70.1/V70.2/V71.0/V71.01/V71.02/V71.09	F48.8/F54/F62.1/G21.0/Z04.6/Z86.4/Z86.5	4.87403	[-0.3813109938178277,-0.1445814303637593]
306	Other mental disorder	severe_vs_none	m4_bmi	lifetime	Primary L1 logistic	mental disorders	OR	0.791739	0.0672307	0.693993	0.903252	0.000513798	FALSE	TRUE	-0.233523	3.28921	307/316/333.92/V11.2/V11.8/V11.9/V15.4/V15.49/V40.2/V40.3/V40.9/V62.85/V66.3/V67.3/V70.1/V70.2/V71.0/V71.01/V71.02/V71.09	F48.8/F54/F62.1/G21.0/Z04.6/Z86.4/Z86.5	3.28921	[-0.36529302593449114,-0.10175333692746502]
306.1	Mental disorders durring/after pregnancy	severe_vs_none	m4_IPW	lifetime	IPW sensitivity	mental disorders	OR	0.695571		0.570636	0.847859	0.000325848	FALSE	TRUE		3.48699					1014	211	803	0.318919	0.727994	0.776876	0.776777	0.781259	TRUE
306.1	Mental disorders durring/after pregnancy	AHI≥15 vs <15	m1_crude	lifetime	Primary L1 logistic	mental disorders	OR	0.451262	0.0520258	0.407515	0.499704	8.32036e-53	TRUE	TRUE	-0.795708	52.0799	648.4/648.40/648.41/648.42/648.43/648.44		52.0799	[-0.8976767342473387,-0.693739414587028]
306.1	Mental disorders durring/after pregnancy	AHI≥15 vs <15	m2_demo	lifetime	Primary L1 logistic	mental disorders	OR	0.916638	0.0537409	0.824999	1.01846	0.1053	FALSE	FALSE	-0.0870432	0.97757	648.4/648.40/648.41/648.42/648.43/648.44		0.97757	[-0.19237334215270263,0.018287024508040386]
306.1	Mental disorders durring/after pregnancy	AHI≥15 vs <15	m3_smk_ses_win	lifetime	Primary L1 logistic	mental disorders	OR	0.895121	0.0539741	0.805265	0.995003	0.0400939	FALSE	FALSE	-0.110797	1.39692	648.4/648.40/648.41/648.42/648.43/648.44		1.39692	[-0.21658410109762766,-0.005009692078465425]
306.1	Mental disorders durring/after pregnancy	AHI≥15 vs <15	m4_bmi	lifetime	Primary L1 logistic	mental disorders	OR	0.896062	0.0566755	0.801855	1.00134	0.0528203	FALSE	FALSE	-0.109746	1.2772	648.4/648.40/648.41/648.42/648.43/648.44		1.2772	[-0.22082775434018542,0.0013362153966127027]
306.1	Mental disorders durring/after pregnancy	AHI≥5 vs <5	m1_crude	lifetime	Primary L1 logistic	mental disorders	OR	0.544934	0.0460497	0.497905	0.596406	1.09387e-39	TRUE	TRUE	-0.60709	38.961	648.4/648.40/648.41/648.42/648.43/648.44		38.961	[-0.6973455274531694,-0.5168341844319934]
306.1	Mental disorders durring/after pregnancy	AHI≥5 vs <5	m2_demo	lifetime	Primary L1 logistic	mental disorders	OR	1.14003	0.0487358	1.03617	1.2543	0.00716446	FALSE	TRUE	0.131056	2.14482	648.4/648.40/648.41/648.42/648.43/648.44		2.14482	[0.03553511995570298,0.22657600818009266]
306.1	Mental disorders durring/after pregnancy	AHI≥5 vs <5	m3_smk_ses_win	lifetime	Primary L1 logistic	mental disorders	OR	1.11762	0.0490876	1.0151	1.23049	0.0234925	FALSE	FALSE	0.1112	1.62907	648.4/648.40/648.41/648.42/648.43/648.44		1.62907	[0.014989652614990565,0.20740946367548252]
306.1	Mental disorders durring/after pregnancy	AHI≥5 vs <5	m4_bmi	lifetime	Primary L1 logistic	mental disorders	OR	1.15008	0.0523477	1.03793	1.27434	0.0075596	FALSE	TRUE	0.139828	2.1215	648.4/648.40/648.41/648.42/648.43/648.44		2.1215	[0.037227974763668376,0.24242710593744024]
306.1	Mental disorders durring/after pregnancy	mild_vs_none	m1_crude	lifetime	Primary L1 logistic	mental disorders	OR	0.758658	0.0524992	0.684476	0.840879	1.43184e-07	TRUE	TRUE	-0.276205	6.84411	648.4/648.40/648.41/648.42/648.43/648.44		6.84411	[-0.3791012080201007,-0.17330797188241456]
306.1	Mental disorders durring/after pregnancy	mild_vs_none	m2_demo	lifetime	Primary L1 logistic	mental disorders	OR	1.19818	0.0549716	1.0758	1.33448	0.00100538	FALSE	TRUE	0.180803	2.99767	648.4/648.40/648.41/648.42/648.43/648.44		2.99767	[0.0730601485220683,0.2885449596343769]
306.1	Mental disorders durring/after pregnancy	mild_vs_none	m3_smk_ses_win	lifetime	Primary L1 logistic	mental disorders	OR	1.18092	0.0553078	1.0596	1.31613	0.00264092	FALSE	TRUE	0.166295	2.57825	648.4/648.40/648.41/648.42/648.43/648.44		2.57825	[0.057893257710415855,0.27469598467103773]
306.1	Mental disorders durring/after pregnancy	mild_vs_none	m4_bmi	lifetime	Primary L1 logistic	mental disorders	OR	1.17403	0.0572688	1.04938	1.31349	0.00508619	FALSE	FALSE	0.16044	2.29361	648.4/648.40/648.41/648.42/648.43/648.44		2.29361	[0.04819507945838991,0.27268455119764745]
306.1	Mental disorders durring/after pregnancy	moderate_vs_none	m1_crude	lifetime	Primary L1 logistic	mental disorders	OR	0.476844	0.0691422	0.416411	0.546047	9.05979e-27	TRUE	TRUE	-0.740566	26.0429	648.4/648.40/648.41/648.42/648.43/648.44		26.0429	[-0.8760825640244592,-0.6050502324846159]
306.1	Mental disorders durring/after pregnancy	moderate_vs_none	m2_demo	lifetime	Primary L1 logistic	mental disorders	OR	0.947794	0.0736728	0.820358	1.09503	0.466742	FALSE	FALSE	-0.0536184	0.330923	648.4/648.40/648.41/648.42/648.43/648.44		0.330923	[-0.19801440650665675,0.0907776778180145]
306.1	Mental disorders durring/after pregnancy	moderate_vs_none	m3_smk_ses_win	lifetime	Primary L1 logistic	mental disorders	OR	0.91462	0.0740575	0.791048	1.0575	0.228165	FALSE	FALSE	-0.0892465	0.64175	648.4/648.40/648.41/648.42/648.43/648.44		0.64175	[-0.23439646703121175,0.055903429865508766]
306.1	Mental disorders durring/after pregnancy	moderate_vs_none	m4_bmi	lifetime	Primary L1 logistic	mental disorders	OR	0.890984	0.0781597	0.764434	1.03848	0.139719	FALSE	FALSE	-0.115429	0.854746	648.4/648.40/648.41/648.42/648.43/648.44		0.854746	[-0.2686196181603744,0.037760882888532826]
306.1	Mental disorders durring/after pregnancy	severe_vs_none	m1_crude	lifetime	Primary L1 logistic	mental disorders	OR	0.31888	0.0775969	0.27389	0.371259	4.1844e-49	TRUE	TRUE	-1.14294	48.3784	648.4/648.40/648.41/648.42/648.43/648.44		48.3784	[-1.2950290041150927,-0.9908549313988294]
306.1	Mental disorders durring/after pregnancy	severe_vs_none	m2_demo	lifetime	Primary L1 logistic	mental disorders	OR	0.865107	0.0811975	0.737826	1.01434	0.0743311	FALSE	FALSE	-0.144903	1.12883	648.4/648.40/648.41/648.42/648.43/648.44		1.12883	[-0.3040468898458302,0.01424158400900466]
306.1	Mental disorders durring/after pregnancy	severe_vs_none	m3_smk_ses_win	lifetime	Primary L1 logistic	mental disorders	OR	0.832192	0.0815542	0.709259	0.976434	0.0242977	FALSE	FALSE	-0.183692	1.61443	648.4/648.40/648.41/648.42/648.43/648.44		1.61443	[-0.34353495777799786,-0.02384846197861684]
306.1	Mental disorders durring/after pregnancy	severe_vs_none	m4_bmi	lifetime	Primary L1 logistic	mental disorders	OR	0.776876	0.0893903	0.652023	0.925638	0.00473688	FALSE	TRUE	-0.252474	2.32451	648.4/648.40/648.41/648.42/648.43/648.44		2.32451	[-0.42767581118390585,-0.07727244507131067]
306.9	Tension headache	severe_vs_none	m4_IPW	lifetime	IPW sensitivity	mental disorders	OR	0.863543		0.80905	0.921706	1.02684e-05	TRUE	TRUE		4.9885					7247	2654	4593	0.691145	0.848718	0.810923	0.810895	0.82183	TRUE
306.9	Tension headache	AHI≥15 vs <15	m1_crude	lifetime	Primary L1 logistic	mental disorders	OR	0.804312	0.016996	0.77796	0.831556	1.38858e-37	TRUE	TRUE	-0.217768	36.8574	307.81	G44.2	36.8574	[-0.25108013391780604,-0.18445686600308162]
306.9	Tension headache	AHI≥15 vs <15	m2_demo	lifetime	Primary L1 logistic	mental disorders	OR	0.888661	0.0177521	0.858273	0.920125	2.94456e-11	TRUE	TRUE	-0.118039	10.531	307.81	G44.2	10.531	[-0.1528326070083523,-0.08324575116045527]
306.9	Tension headache	AHI≥15 vs <15	m3_smk_ses_win	lifetime	Primary L1 logistic	mental disorders	OR	0.87749	0.0180352	0.847014	0.909063	4.28178e-13	TRUE	TRUE	-0.130689	12.3684	307.81	G44.2	12.3684	[-0.16603775182391112,-0.09534099058567136]
306.9	Tension headache	AHI≥15 vs <15	m4_bmi	lifetime	Primary L1 logistic	mental disorders	OR	0.898515	0.0188435	0.865936	0.93232	1.35502e-08	TRUE	TRUE	-0.107012	7.86805	307.81	G44.2	7.86805	[-0.14394450809383266,-0.07007928605003133]
306.9	Tension headache	AHI≥5 vs <5	m1_crude	lifetime	Primary L1 logistic	mental disorders	OR	0.912127	0.0181995	0.880164	0.94525	4.33091e-07	TRUE	TRUE	-0.0919765	6.36342	307.81	G44.2	6.36342	[-0.12764680206765558,-0.05630624605823229]
306.9	Tension headache	AHI≥5 vs <5	m2_demo	lifetime	Primary L1 logistic	mental disorders	OR	0.957231	0.0191015	0.922056	0.993747	0.022117	FALSE	FALSE	-0.043711	1.65527	307.81	G44.2	1.65527	[-0.0811492493864418,-0.0062727101115222575]
306.9	Tension headache	AHI≥5 vs <5	m3_smk_ses_win	lifetime	Primary L1 logistic	mental disorders	OR	0.943799	0.0194224	0.908547	0.98042	0.00290038	FALSE	TRUE	-0.0578418	2.53755	307.81	G44.2	2.53755	[-0.09590898798040667,-0.0197746863092152]
306.9	Tension headache	AHI≥5 vs <5	m4_bmi	lifetime	Primary L1 logistic	mental disorders	OR	0.975837	0.0203092	0.937757	1.01546	0.228451	FALSE	FALSE	-0.0244595	0.641207	307.81	G44.2	0.641207	[-0.0642647508347104,0.015345699725472634]
306.9	Tension headache	mild_vs_none	m1_crude	lifetime	Primary L1 logistic	mental disorders	OR	1.04151	0.0210087	0.999496	1.08529	0.0528742	FALSE	FALSE	0.0406717	1.27676	307.81	G44.2	1.27676	[-0.0005045665697502935,0.0818479476191413]
306.9	Tension headache	mild_vs_none	m2_demo	lifetime	Primary L1 logistic	mental disorders	OR	1.01502	0.0218357	0.972494	1.0594	0.494823	FALSE	FALSE	0.0149063	0.30555	307.81	G44.2	0.30555	[-0.027890924882238814,0.057703577720500075]
306.9	Tension headache	mild_vs_none	m3_smk_ses_win	lifetime	Primary L1 logistic	mental disorders	OR	1.00776	0.0222261	0.9648	1.05263	0.728059	FALSE	FALSE	0.0077282	0.137833	307.81	G44.2	0.137833	[-0.03583417153343388,0.051290564464336316]
306.9	Tension headache	mild_vs_none	m4_bmi	lifetime	Primary L1 logistic	mental disorders	OR	1.01408	0.0227705	0.969819	1.06036	0.539135	FALSE	FALSE	0.0139838	0.268302	307.81	G44.2	0.268302	[-0.030645460350957894,0.05861310314985222]
306.9	Tension headache	moderate_vs_none	m1_crude	lifetime	Primary L1 logistic	mental disorders	OR	0.968799	0.0237039	0.92482	1.01487	0.181143	FALSE	FALSE	-0.0316979	0.741979	307.81	G44.2	0.741979	[-0.0781565554837322,0.014760852868111074]
306.9	Tension headache	moderate_vs_none	m2_demo	lifetime	Primary L1 logistic	mental disorders	OR	0.96449	0.0252026	0.918006	1.01333	0.151401	FALSE	FALSE	-0.0361556	0.81987	307.81	G44.2	0.81987	[-0.08555184284559153,0.013240574827819984]
306.9	Tension headache	moderate_vs_none	m3_smk_ses_win	lifetime	Primary L1 logistic	mental disorders	OR	0.947972	0.025651	0.901491	0.99685	0.0372539	FALSE	FALSE	-0.0534303	1.42883	307.81	G44.2	1.42883	[-0.10370542214821936,-0.003155246493828645]
306.9	Tension headache	moderate_vs_none	m4_bmi	lifetime	Primary L1 logistic	mental disorders	OR	0.957068	0.0270321	0.907681	1.00914	0.104532	FALSE	FALSE	-0.0438803	0.980752	307.81	G44.2	0.980752	[-0.0968622284286337,0.009101534651257313]
306.9	Tension headache	severe_vs_none	m1_crude	lifetime	Primary L1 logistic	mental disorders	OR	0.691177	0.0251733	0.657903	0.726134	9.64684e-49	TRUE	TRUE	-0.369359	48.0156	307.81	G44.2	48.0156	[-0.418698157247877,-0.3200206832194599]
306.9	Tension headache	severe_vs_none	m2_demo	lifetime	Primary L1 logistic	mental disorders	OR	0.805095	0.0272619	0.763206	0.849283	1.83097e-15	TRUE	TRUE	-0.216795	14.7373	307.81	G44.2	14.7373	[-0.2702270097353176,-0.16336225962991285]
306.9	Tension headache	severe_vs_none	m3_smk_ses_win	lifetime	Primary L1 logistic	mental disorders	OR	0.793285	0.0276673	0.751413	0.83749	5.76568e-17	TRUE	TRUE	-0.231573	16.2391	307.81	G44.2	16.2391	[-0.28579961488310796,-0.17734595067440295]
306.9	Tension headache	severe_vs_none	m4_bmi	lifetime	Primary L1 logistic	mental disorders	OR	0.810923	0.0305576	0.763781	0.860974	6.95308e-12	TRUE	TRUE	-0.209583	11.1578	307.81	G44.2	11.1578	[-0.26947430203895034,-0.14969086333101858]
312	Conduct disorders	severe_vs_none	m4_IPW	lifetime	IPW sensitivity	mental disorders	OR	0.791154		0.637298	0.982154	0.0337396	FALSE	FALSE		1.47186					759	258	501	0.628777	0.757856	0.771071	0.770684	0.773202	TRUE
312	Conduct disorders	AHI≥15 vs <15	m1_crude	lifetime	Primary L1 logistic	mental disorders	OR	0.728239	0.0563947	0.652034	0.813349	1.87302e-08	TRUE	TRUE	-0.317127	7.72746	312/312.0/312.00/312.01/312.02/312.03/312.1/312.10/312.11/312.12/312.13/312.2/312.20/312.21/312.22/312.23/312.4/312.8/312.81/312.82/312.89/312.9/313.81	F91/F91.0/F91.1/F91.2/F91.3/F91.8/F91.9/F92/F92.0/F92.9	7.72746	[-0.42765828894134184,-0.20659500336151915]
312	Conduct disorders	AHI≥15 vs <15	m2_demo	lifetime	Primary L1 logistic	mental disorders	OR	0.860977	0.0588991	0.767108	0.966332	0.0110401	FALSE	TRUE	-0.149688	1.95703	312/312.0/312.00/312.01/312.02/312.03/312.1/312.10/312.11/312.12/312.13/312.2/312.20/312.21/312.22/312.23/312.4/312.8/312.81/312.82/312.89/312.9/313.81	F91/F91.0/F91.1/F91.2/F91.3/F91.8/F91.9/F92/F92.0/F92.9	1.95703	[-0.265127764382545,-0.034247575372795366]
312	Conduct disorders	AHI≥15 vs <15	m3_smk_ses_win	lifetime	Primary L1 logistic	mental disorders	OR	0.839172	0.0590132	0.747513	0.94207	0.0029665	FALSE	TRUE	-0.175339	2.52776	312/312.0/312.00/312.01/312.02/312.03/312.1/312.10/312.11/312.12/312.13/312.2/312.20/312.21/312.22/312.23/312.4/312.8/312.81/312.82/312.89/312.9/313.81	F91/F91.0/F91.1/F91.2/F91.3/F91.8/F91.9/F92/F92.0/F92.9	2.52776	[-0.2910030136523741,-0.05967556547780929]
312	Conduct disorders	AHI≥15 vs <15	m4_bmi	lifetime	Primary L1 logistic	mental disorders	OR	0.8404	0.0626231	0.743329	0.950147	0.00549366	FALSE	TRUE	-0.173877	2.26014	312/312.0/312.00/312.01/312.02/312.03/312.1/312.10/312.11/312.12/312.13/312.2/312.20/312.21/312.22/312.23/312.4/312.8/312.81/312.82/312.89/312.9/313.81	F91/F91.0/F91.1/F91.2/F91.3/F91.8/F91.9/F92/F92.0/F92.9	2.26014	[-0.2966159443511597,-0.051138072781335045]
312	Conduct disorders	AHI≥5 vs <5	m1_crude	lifetime	Primary L1 logistic	mental disorders	OR	0.663299	0.0560752	0.594262	0.740356	2.46042e-13	TRUE	TRUE	-0.410529	12.609	312/312.0/312.00/312.01/312.02/312.03/312.1/312.10/312.11/312.12/312.13/312.2/312.20/312.21/312.22/312.23/312.4/312.8/312.81/312.82/312.89/312.9/313.81	F91/F91.0/F91.1/F91.2/F91.3/F91.8/F91.9/F92/F92.0/F92.9	12.609	[-0.5204342260146548,-0.3006236427573109]
312	Conduct disorders	AHI≥5 vs <5	m2_demo	lifetime	Primary L1 logistic	mental disorders	OR	0.882404	0.0594885	0.785292	0.991526	0.0354648	FALSE	FALSE	-0.125105	1.4502	312/312.0/312.00/312.01/312.02/312.03/312.1/312.10/312.11/312.12/312.13/312.2/312.20/312.21/312.22/312.23/312.4/312.8/312.81/312.82/312.89/312.9/313.81	F91/F91.0/F91.1/F91.2/F91.3/F91.8/F91.9/F92/F92.0/F92.9	1.4502	[-0.24170021811452966,-0.008509642303765524]
312	Conduct disorders	AHI≥5 vs <5	m3_smk_ses_win	lifetime	Primary L1 logistic	mental disorders	OR	0.855284	0.0596464	0.76092	0.96135	0.00877218	FALSE	TRUE	-0.156322	2.05689	312/312.0/312.00/312.01/312.02/312.03/312.1/312.10/312.11/312.12/312.13/312.2/312.20/312.21/312.22/312.23/312.4/312.8/312.81/312.82/312.89/312.9/313.81	F91/F91.0/F91.1/F91.2/F91.3/F91.8/F91.9/F92/F92.0/F92.9	2.05689	[-0.27322665182322087,-0.039416947938272065]
312	Conduct disorders	AHI≥5 vs <5	m4_bmi	lifetime	Primary L1 logistic	mental disorders	OR	0.859303	0.0633817	0.758919	0.972964	0.0167388	FALSE	FALSE	-0.151634	1.77628	312/312.0/312.00/312.01/312.02/312.03/312.1/312.10/312.11/312.12/312.13/312.2/312.20/312.21/312.22/312.23/312.4/312.8/312.81/312.82/312.89/312.9/313.81	F91/F91.0/F91.1/F91.2/F91.3/F91.8/F91.9/F92/F92.0/F92.9	1.77628	[-0.27585986678510216,-0.02740823448837472]
312	Conduct disorders	mild_vs_none	m1_crude	lifetime	Primary L1 logistic	mental disorders	OR	0.721892	0.067237	0.632761	0.823577	1.25508e-06	TRUE	TRUE	-0.32588	5.90133	312/312.0/312.00/312.01/312.02/312.03/312.1/312.10/312.11/312.12/312.13/312.2/312.20/312.21/312.22/312.23/312.4/312.8/312.81/312.82/312.89/312.9/313.81	F91/F91.0/F91.1/F91.2/F91.3/F91.8/F91.9/F92/F92.0/F92.9	5.90133	[-0.4576620514248459,-0.19409794530293784]
312	Conduct disorders	mild_vs_none	m2_demo	lifetime	Primary L1 logistic	mental disorders	OR	0.972069	0.0698658	0.847671	1.11472	0.685131	FALSE	FALSE	-0.0283286	0.164226	312/312.0/312.00/312.01/312.02/312.03/312.1/312.10/312.11/312.12/312.13/312.2/312.20/312.21/312.22/312.23/312.4/312.8/312.81/312.82/312.89/312.9/313.81	F91/F91.0/F91.1/F91.2/F91.3/F91.8/F91.9/F92/F92.0/F92.9	0.164226	[-0.16526305809258304,0.10860586655395651]
312	Conduct disorders	mild_vs_none	m3_smk_ses_win	lifetime	Primary L1 logistic	mental disorders	OR	0.954239	0.0701748	0.831618	1.09494	0.504454	FALSE	FALSE	-0.0468415	0.297178	312/312.0/312.00/312.01/312.02/312.03/312.1/312.10/312.11/312.12/312.13/312.2/312.20/312.21/312.22/312.23/312.4/312.8/312.81/312.82/312.89/312.9/313.81	F91/F91.0/F91.1/F91.2/F91.3/F91.8/F91.9/F92/F92.0/F92.9	0.297178	[-0.18438165593741862,0.0906985678312941]
312	Conduct disorders	mild_vs_none	m4_bmi	lifetime	Primary L1 logistic	mental disorders	OR	0.924223	0.0721599	0.802332	1.06463	0.274814	FALSE	FALSE	-0.0788018	0.560961	312/312.0/312.00/312.01/312.02/312.03/312.1/312.10/312.11/312.12/312.13/312.2/312.20/312.21/312.22/312.23/312.4/312.8/312.81/312.82/312.89/312.9/313.81	F91/F91.0/F91.1/F91.2/F91.3/F91.8/F91.9/F92/F92.0/F92.9	0.560961	[-0.22023264671534637,0.06262913668115633]
312	Conduct disorders	moderate_vs_none	m1_crude	lifetime	Primary L1 logistic	mental disorders	OR	0.614621	0.0799993	0.525427	0.718957	1.16919e-09	TRUE	TRUE	-0.486749	8.93211	312/312.0/312.00/312.01/312.02/312.03/312.1/312.10/312.11/312.12/312.13/312.2/312.20/312.21/312.22/312.23/312.4/312.8/312.81/312.82/312.89/312.9/313.81	F91/F91.0/F91.1/F91.2/F91.3/F91.8/F91.9/F92/F92.0/F92.9	8.93211	[-0.6435446802588893,-0.32995309249218896]
312	Conduct disorders	moderate_vs_none	m2_demo	lifetime	Primary L1 logistic	mental disorders	OR	0.903745	0.0858283	0.763816	1.06931	0.238321	FALSE	FALSE	-0.101208	0.622837	312/312.0/312.00/312.01/312.02/312.03/312.1/312.10/312.11/312.12/312.13/312.2/312.20/312.21/312.22/312.23/312.4/312.8/312.81/312.82/312.89/312.9/313.81	F91/F91.0/F91.1/F91.2/F91.3/F91.8/F91.9/F92/F92.0/F92.9	0.622837	[-0.2694283443376314,0.06701222306097922]
312	Conduct disorders	moderate_vs_none	m3_smk_ses_win	lifetime	Primary L1 logistic	mental disorders	OR	0.880368	0.0860077	0.743797	1.04201	0.138488	FALSE	FALSE	-0.127416	0.858587	312/312.0/312.00/312.01/312.02/312.03/312.1/312.10/312.11/312.12/312.13/312.2/312.20/312.21/312.22/312.23/312.4/312.8/312.81/312.82/312.89/312.9/313.81	F91/F91.0/F91.1/F91.2/F91.3/F91.8/F91.9/F92/F92.0/F92.9	0.858587	[-0.2959874815550233,0.041156322026463216]
312	Conduct disorders	moderate_vs_none	m4_bmi	lifetime	Primary L1 logistic	mental disorders	OR	0.856728	0.090855	0.71698	1.02371	0.088757	FALSE	FALSE	-0.154634	1.0518	312/312.0/312.00/312.01/312.02/312.03/312.1/312.10/312.11/312.12/312.13/312.2/312.20/312.21/312.22/312.23/312.4/312.8/312.81/312.82/312.89/312.9/313.81	F91/F91.0/F91.1/F91.2/F91.3/F91.8/F91.9/F92/F92.0/F92.9	1.0518	[-0.3327068037046542,0.02343811905058199]
312	Conduct disorders	severe_vs_none	m1_crude	lifetime	Primary L1 logistic	mental disorders	OR	0.629021	0.0768597	0.541056	0.731288	1.62306e-09	TRUE	TRUE	-0.46359	8.78966	312/312.0/312.00/312.01/312.02/312.03/312.1/312.10/312.11/312.12/312.13/312.2/312.20/312.21/312.22/312.23/312.4/312.8/312.81/312.82/312.89/312.9/313.81	F91/F91.0/F91.1/F91.2/F91.3/F91.8/F91.9/F92/F92.0/F92.9	8.78966	[-0.6142324488020264,-0.312947790089387]
312	Conduct disorders	severe_vs_none	m2_demo	lifetime	Primary L1 logistic	mental disorders	OR	0.795008	0.0840157	0.674307	0.937316	0.00632437	FALSE	TRUE	-0.229403	2.19898	312/312.0/312.00/312.01/312.02/312.03/312.1/312.10/312.11/312.12/312.13/312.2/312.20/312.21/312.22/312.23/312.4/312.8/312.81/312.82/312.89/312.9/313.81	F91/F91.0/F91.1/F91.2/F91.3/F91.8/F91.9/F92/F92.0/F92.9	2.19898	[-0.3940704592523198,-0.06473480391678366]
312	Conduct disorders	severe_vs_none	m3_smk_ses_win	lifetime	Primary L1 logistic	mental disorders	OR	0.760686	0.0841589	0.645014	0.897101	0.00115315	FALSE	TRUE	-0.273535	2.93811	312/312.0/312.00/312.01/312.02/312.03/312.1/312.10/312.11/312.12/312.13/312.2/312.20/312.21/312.22/312.23/312.4/312.8/312.81/312.82/312.89/312.9/313.81	F91/F91.0/F91.1/F91.2/F91.3/F91.8/F91.9/F92/F92.0/F92.9	2.93811	[-0.4384833132128665,-0.10858662739497957]
312	Conduct disorders	severe_vs_none	m4_bmi	lifetime	Primary L1 logistic	mental disorders	OR	0.771071	0.0945562	0.640631	0.92807	0.00597013	FALSE	TRUE	-0.259974	2.22402	312/312.0/312.00/312.01/312.02/312.03/312.1/312.10/312.11/312.12/312.13/312.2/312.20/312.21/312.22/312.23/312.4/312.8/312.81/312.82/312.89/312.9/313.81	F91/F91.0/F91.1/F91.2/F91.3/F91.8/F91.9/F92/F92.0/F92.9	2.22402	[-0.44530128829396376,-0.07464771126367672]
312.3	Impulse control disorder	severe_vs_none	m4_IPW	lifetime	IPW sensitivity	mental disorders	OR	0.945244		0.781552	1.14322	0.561643	FALSE	FALSE		0.25054					775	329	446	0.902816	0.957611	0.982912	0.982368	0.982454	FALSE
312.3	Impulse control disorder	AHI≥15 vs <15	m1_crude	lifetime	Primary L1 logistic	mental disorders	OR	0.91671	0.0530683	0.826152	1.01719	0.10127	FALSE	FALSE	-0.0869644	0.994518	312.3/312.30/312.31/312.32/312.33/312.34/312.35/312.39	F63/F63.0/F63.1/F63.2/F63.3/F63.9	0.994518	[-0.19097631519427138,0.017047558956769168]
312.3	Impulse control disorder	AHI≥15 vs <15	m2_demo	lifetime	Primary L1 logistic	mental disorders	OR	0.993721	0.0550186	0.892139	1.10687	0.908857	FALSE	FALSE	-0.00629856	0.0415045	312.3/312.30/312.31/312.32/312.33/312.34/312.35/312.39	F63/F63.0/F63.1/F63.2/F63.3/F63.9	0.0415045	[-0.11413311250900984,0.10153598472489134]
312.3	Impulse control disorder	AHI≥15 vs <15	m3_smk_ses_win	lifetime	Primary L1 logistic	mental disorders	OR	0.967754	0.0550376	0.868794	1.07799	0.551478	FALSE	FALSE	-0.0327775	0.258472	312.3/312.30/312.31/312.32/312.33/312.34/312.35/312.39	F63/F63.0/F63.1/F63.2/F63.3/F63.9	0.258472	[-0.14064921555758286,0.07509423836470448]
312.3	Impulse control disorder	AHI≥15 vs <15	m4_bmi	lifetime	Primary L1 logistic	mental disorders	OR	0.957903	0.0581893	0.854655	1.07362	0.45984	FALSE	FALSE	-0.0430083	0.337393	312.3/312.30/312.31/312.32/312.33/312.34/312.35/312.39	F63/F63.0/F63.1/F63.2/F63.3/F63.9	0.337393	[-0.15705730884619962,0.07104066601718177]
312.3	Impulse control disorder	AHI≥5 vs <5	m1_crude	lifetime	Primary L1 logistic	mental disorders	OR	0.872536	0.0568127	0.780593	0.97531	0.0163948	FALSE	TRUE	-0.136351	1.78529	312.3/312.30/312.31/312.32/312.33/312.34/312.35/312.39	F63/F63.0/F63.1/F63.2/F63.3/F63.9	1.78529	[-0.2477018400292207,-0.024999960376315022]
312.3	Impulse control disorder	AHI≥5 vs <5	m2_demo	lifetime	Primary L1 logistic	mental disorders	OR	0.982462	0.0594116	0.874469	1.10379	0.76584	FALSE	FALSE	-0.017694	0.115862	312.3/312.30/312.31/312.32/312.33/312.34/312.35/312.39	F63/F63.0/F63.1/F63.2/F63.3/F63.9	0.115862	[-0.13413865462555494,0.09875059443369313]
312.3	Impulse control disorder	AHI≥5 vs <5	m3_smk_ses_win	lifetime	Primary L1 logistic	mental disorders	OR	0.95191	0.0594253	0.847253	1.0695	0.406902	FALSE	FALSE	-0.0492848	0.39051	312.3/312.30/312.31/312.32/312.33/312.34/312.35/312.39	F63/F63.0/F63.1/F63.2/F63.3/F63.9	0.39051	[-0.1657562659598144,0.06718665864229219]
312.3	Impulse control disorder	AHI≥5 vs <5	m4_bmi	lifetime	Primary L1 logistic	mental disorders	OR	0.940893	0.0626142	0.832229	1.06375	0.330536	FALSE	FALSE	-0.0609258	0.480782	312.3/312.30/312.31/312.32/312.33/312.34/312.35/312.39	F63/F63.0/F63.1/F63.2/F63.3/F63.9	0.480782	[-0.18364739965123103,0.061795724490163934]
312.3	Impulse control disorder	mild_vs_none	m1_crude	lifetime	Primary L1 logistic	mental disorders	OR	0.887007	0.0674993	0.77709	1.01247	0.0756757	FALSE	FALSE	-0.119902	1.12104	312.3/312.30/312.31/312.32/312.33/312.34/312.35/312.39	F63/F63.0/F63.1/F63.2/F63.3/F63.9	1.12104	[-0.252198512996488,0.012393990885750966]
312.3	Impulse control disorder	mild_vs_none	m2_demo	lifetime	Primary L1 logistic	mental disorders	OR	0.992033	0.0695942	0.86554	1.13701	0.908494	FALSE	FALSE	-0.00799902	0.0416778	312.3/312.30/312.31/312.32/312.33/312.34/312.35/312.39	F63/F63.0/F63.1/F63.2/F63.3/F63.9	0.0416778	[-0.14440120253690128,0.1284031543120238]
312.3	Impulse control disorder	mild_vs_none	m3_smk_ses_win	lifetime	Primary L1 logistic	mental disorders	OR	0.973187	0.0696539	0.848999	1.11554	0.696392	FALSE	FALSE	-0.0271786	0.157146	312.3/312.30/312.31/312.32/312.33/312.34/312.35/312.39	F63/F63.0/F63.1/F63.2/F63.3/F63.9	0.157146	[-0.16369769814907142,0.10934050505343074]
312.3	Impulse control disorder	mild_vs_none	m4_bmi	lifetime	Primary L1 logistic	mental disorders	OR	0.95191	0.0714661	0.827492	1.09503	0.490426	FALSE	FALSE	-0.0492853	0.309427	312.3/312.30/312.31/312.32/312.33/312.34/312.35/312.39	F63/F63.0/F63.1/F63.2/F63.3/F63.9	0.309427	[-0.18935623753651165,0.09078564401646978]
312.3	Impulse control disorder	moderate_vs_none	m1_crude	lifetime	Primary L1 logistic	mental disorders	OR	0.8185	0.0772647	0.703478	0.952327	0.00953753	FALSE	TRUE	-0.200282	2.02056	312.3/312.30/312.31/312.32/312.33/312.34/312.35/312.39	F63/F63.0/F63.1/F63.2/F63.3/F63.9	2.02056	[-0.3517183519630419,-0.04884645214495503]
312.3	Impulse control disorder	moderate_vs_none	m2_demo	lifetime	Primary L1 logistic	mental disorders	OR	1.01205	0.0824692	0.861006	1.1896	0.884474	FALSE	FALSE	0.0119828	0.0533149	312.3/312.30/312.31/312.32/312.33/312.34/312.35/312.39	F63/F63.0/F63.1/F63.2/F63.3/F63.9	0.0533149	[-0.14965396064599026,0.17361953352847523]
312.3	Impulse control disorder	moderate_vs_none	m3_smk_ses_win	lifetime	Primary L1 logistic	mental disorders	OR	0.982177	0.0823796	0.835734	1.15428	0.827193	FALSE	FALSE	-0.0179838	0.0823933	312.3/312.30/312.31/312.32/312.33/312.34/312.35/312.39	F63/F63.0/F63.1/F63.2/F63.3/F63.9	0.0823933	[-0.17944478263079863,0.1434772714449327]
312.3	Impulse control disorder	moderate_vs_none	m4_bmi	lifetime	Primary L1 logistic	mental disorders	OR	0.976638	0.0873184	0.823016	1.15894	0.786604	FALSE	FALSE	-0.0236391	0.104244	312.3/312.30/312.31/312.32/312.33/312.34/312.35/312.39	F63/F63.0/F63.1/F63.2/F63.3/F63.9	0.104244	[-0.1947800569718372,0.1475018613456598]
312.3	Impulse control disorder	severe_vs_none	m1_crude	lifetime	Primary L1 logistic	mental disorders	OR	0.902575	0.0729238	0.782367	1.04125	0.159836	FALSE	FALSE	-0.102503	0.796325	312.3/312.30/312.31/312.32/312.33/312.34/312.35/312.39	F63/F63.0/F63.1/F63.2/F63.3/F63.9	0.796325	[-0.24543147046619374,0.04042471664266288]
312.3	Impulse control disorder	severe_vs_none	m2_demo	lifetime	Primary L1 logistic	mental disorders	OR	1.00604	0.0792854	0.861247	1.17518	0.939457	FALSE	FALSE	0.00602193	0.0271232	312.3/312.30/312.31/312.32/312.33/312.34/312.35/312.39	F63/F63.0/F63.1/F63.2/F63.3/F63.9	0.0271232	[-0.14937451434528,0.16141838071481532]
312.3	Impulse control disorder	severe_vs_none	m3_smk_ses_win	lifetime	Primary L1 logistic	mental disorders	OR	0.964464	0.0792442	0.825721	1.12652	0.647959	FALSE	FALSE	-0.0361828	0.188452	312.3/312.30/312.31/312.32/312.33/312.34/312.35/312.39	F63/F63.0/F63.1/F63.2/F63.3/F63.9	0.188452	[-0.19149855445860886,0.11913288344622823]
312.3	Impulse control disorder	severe_vs_none	m4_bmi	lifetime	Primary L1 logistic	mental disorders	OR	0.982912	0.0891089	0.825401	1.17048	0.846624	FALSE	FALSE	-0.0172361	0.0723092	312.3/312.30/312.31/312.32/312.33/312.34/312.35/312.39	F63/F63.0/F63.1/F63.2/F63.3/F63.9	0.0723092	[-0.191886309238451,0.15741414729619146]
313	Pervasive developmental disorders	severe_vs_none	m4_IPW	lifetime	IPW sensitivity	mental disorders	OR	0.845049		0.582697	1.22552	0.374702	FALSE	FALSE		0.426314					280	83	197	0.5152	0.815055	0.862268	0.861899	0.86259	FALSE
313	Pervasive developmental disorders	AHI≥15 vs <15	m1_crude	lifetime	Primary L1 logistic	mental disorders	OR	0.602391	0.0957657	0.499301	0.726766	1.20597e-07	TRUE	TRUE	-0.506849	6.91866	307.6/307.7/309.21/313/313.2/313.23/313.8/313.89/313.9	F93/F93.0/F93.8/F93.9/F94.0/F94.1/F94.2/F94.9/F98.0/F98.1/F98.8/F98.9	6.91866	[-0.6945460717056707,-0.31915125172266634]
313	Pervasive developmental disorders	AHI≥15 vs <15	m2_demo	lifetime	Primary L1 logistic	mental disorders	OR	0.849891	0.0998518	0.698826	1.03361	0.103337	FALSE	FALSE	-0.162647	0.985744	307.6/307.7/309.21/313/313.2/313.23/313.8/313.89/313.9	F93/F93.0/F93.8/F93.9/F94.0/F94.1/F94.2/F94.9/F98.0/F98.1/F98.8/F98.9	0.985744	[-0.35835328818608103,0.033058642208316336]
313	Pervasive developmental disorders	AHI≥15 vs <15	m3_smk_ses_win	lifetime	Primary L1 logistic	mental disorders	OR	0.830903	0.0998574	0.683206	1.01053	0.0635865	FALSE	FALSE	-0.185242	1.19663	307.6/307.7/309.21/313/313.2/313.23/313.8/313.89/313.9	F93/F93.0/F93.8/F93.9/F94.0/F94.1/F94.2/F94.9/F98.0/F98.1/F98.8/F98.9	1.19663	[-0.3809592291317151,0.01047464377391144]
313	Pervasive developmental disorders	AHI≥15 vs <15	m4_bmi	lifetime	Primary L1 logistic	mental disorders	OR	0.850418	0.105488	0.691578	1.04574	0.124542	FALSE	FALSE	-0.162027	0.904683	307.6/307.7/309.21/313/313.2/313.23/313.8/313.89/313.9	F93/F93.0/F93.8/F93.9/F94.0/F94.1/F94.2/F94.9/F98.0/F98.1/F98.8/F98.9	0.904683	[-0.36877927286766443,0.04472467632795907]
313	Pervasive developmental disorders	AHI≥5 vs <5	m1_crude	lifetime	Primary L1 logistic	mental disorders	OR	0.599043	0.0909383	0.501246	0.715921	1.75234e-08	TRUE	TRUE	-0.512422	7.75638	307.6/307.7/309.21/313/313.2/313.23/313.8/313.89/313.9	F93/F93.0/F93.8/F93.9/F94.0/F94.1/F94.2/F94.9/F98.0/F98.1/F98.8/F98.9	7.75638	[-0.690657465637179,-0.3341858267121979]
313	Pervasive developmental disorders	AHI≥5 vs <5	m2_demo	lifetime	Primary L1 logistic	mental disorders	OR	0.921295	0.0964204	0.76265	1.11294	0.395224	FALSE	FALSE	-0.0819749	0.403157	307.6/307.7/309.21/313/313.2/313.23/313.8/313.89/313.9	F93/F93.0/F93.8/F93.9/F94.0/F94.1/F94.2/F94.9/F98.0/F98.1/F98.8/F98.9	0.403157	[-0.2709555081354392,0.10700561790691279]
313	Pervasive developmental disorders	AHI≥5 vs <5	m3_smk_ses_win	lifetime	Primary L1 logistic	mental disorders	OR	0.897712	0.0965606	0.742924	1.08475	0.263783	FALSE	FALSE	-0.107906	0.578753	307.6/307.7/309.21/313/313.2/313.23/313.8/313.89/313.9	F93/F93.0/F93.8/F93.9/F94.0/F94.1/F94.2/F94.9/F98.0/F98.1/F98.8/F98.9	0.578753	[-0.2971613358949122,0.08134944055538686]
313	Pervasive developmental disorders	AHI≥5 vs <5	m4_bmi	lifetime	Primary L1 logistic	mental disorders	OR	0.927885	0.102815	0.758538	1.13504	0.466626	FALSE	FALSE	-0.0748475	0.331031	307.6/307.7/309.21/313/313.2/313.23/313.8/313.89/313.9	F93/F93.0/F93.8/F93.9/F94.0/F94.1/F94.2/F94.9/F98.0/F98.1/F98.8/F98.9	0.331031	[-0.2763618198977199,0.12666686619324707]
313	Pervasive developmental disorders	mild_vs_none	m1_crude	lifetime	Primary L1 logistic	mental disorders	OR	0.719533	0.107113	0.583279	0.887617	0.00211953	FALSE	TRUE	-0.329153	2.67376	307.6/307.7/309.21/313/313.2/313.23/313.8/313.89/313.9	F93/F93.0/F93.8/F93.9/F94.0/F94.1/F94.2/F94.9/F98.0/F98.1/F98.8/F98.9	2.67376	[-0.5390904790645904,-0.11921533098468251]
313	Pervasive developmental disorders	mild_vs_none	m2_demo	lifetime	Primary L1 logistic	mental disorders	OR	0.966402	0.111089	0.777318	1.20148	0.758355	FALSE	FALSE	-0.0341756	0.120127	307.6/307.7/309.21/313/313.2/313.23/313.8/313.89/313.9	F93/F93.0/F93.8/F93.9/F94.0/F94.1/F94.2/F94.9/F98.0/F98.1/F98.8/F98.9	0.120127	[-0.25190603013776763,0.18355489046465726]
313	Pervasive developmental disorders	mild_vs_none	m3_smk_ses_win	lifetime	Primary L1 logistic	mental disorders	OR	0.948493	0.111258	0.762659	1.17961	0.634572	FALSE	FALSE	-0.0528813	0.197519	307.6/307.7/309.21/313/313.2/313.23/313.8/313.89/313.9	F93/F93.0/F93.8/F93.9/F94.0/F94.1/F94.2/F94.9/F98.0/F98.1/F98.8/F98.9	0.197519	[-0.27094389053943146,0.16518126083133988]
313	Pervasive developmental disorders	mild_vs_none	m4_bmi	lifetime	Primary L1 logistic	mental disorders	OR	0.949034	0.114743	0.757901	1.18837	0.648464	FALSE	FALSE	-0.0523108	0.188114	307.6/307.7/309.21/313/313.2/313.23/313.8/313.89/313.9	F93/F93.0/F93.8/F93.9/F94.0/F94.1/F94.2/F94.9/F98.0/F98.1/F98.8/F98.9	0.188114	[-0.27720207644587114,0.17258053164474876]
313	Pervasive developmental disorders	moderate_vs_none	m1_crude	lifetime	Primary L1 logistic	mental disorders	OR	0.513189	0.13576	0.393295	0.669632	8.92809e-07	TRUE	TRUE	-0.667111	6.04924	307.6/307.7/309.21/313/313.2/313.23/313.8/313.89/313.9	F93/F93.0/F93.8/F93.9/F94.0/F94.1/F94.2/F94.9/F98.0/F98.1/F98.8/F98.9	6.04924	[-0.9331949087613589,-0.4010262276009635]
313	Pervasive developmental disorders	moderate_vs_none	m2_demo	lifetime	Primary L1 logistic	mental disorders	OR	0.917381	0.145519	0.689738	1.22016	0.553458	FALSE	FALSE	-0.0862325	0.256915	307.6/307.7/309.21/313/313.2/313.23/313.8/313.89/313.9	F93/F93.0/F93.8/F93.9/F94.0/F94.1/F94.2/F94.9/F98.0/F98.1/F98.8/F98.9	0.256915	[-0.37144410793865734,0.19897911277999591]
313	Pervasive developmental disorders	moderate_vs_none	m3_smk_ses_win	lifetime	Primary L1 logistic	mental disorders	OR	0.897408	0.145616	0.674592	1.19382	0.457264	FALSE	FALSE	-0.108245	0.339833	307.6/307.7/309.21/313/313.2/313.23/313.8/313.89/313.9	F93/F93.0/F93.8/F93.9/F94.0/F94.1/F94.2/F94.9/F98.0/F98.1/F98.8/F98.9	0.339833	[-0.3936473595558657,0.1771570962696445]
313	Pervasive developmental disorders	moderate_vs_none	m4_bmi	lifetime	Primary L1 logistic	mental disorders	OR	0.837867	0.153502	0.620174	1.13197	0.249156	FALSE	FALSE	-0.176896	0.603528	307.6/307.7/309.21/313/313.2/313.23/313.8/313.89/313.9	F93/F93.0/F93.8/F93.9/F94.0/F94.1/F94.2/F94.9/F98.0/F98.1/F98.8/F98.9	0.603528	[-0.47775544755342914,0.12396280816963601]
313	Pervasive developmental disorders	severe_vs_none	m1_crude	lifetime	Primary L1 logistic	mental disorders	OR	0.515822	0.130945	0.399061	0.666747	4.29266e-07	TRUE	TRUE	-0.661993	6.36727	307.6/307.7/309.21/313/313.2/313.23/313.8/313.89/313.9	F93/F93.0/F93.8/F93.9/F94.0/F94.1/F94.2/F94.9/F98.0/F98.1/F98.8/F98.9	6.36727	[-0.9186408638087372,-0.4053453168673872]
313	Pervasive developmental disorders	severe_vs_none	m2_demo	lifetime	Primary L1 logistic	mental disorders	OR	0.910525	0.143746	0.686966	1.20684	0.514348	FALSE	FALSE	-0.0937341	0.288743	307.6/307.7/309.21/313/313.2/313.23/313.8/313.89/313.9	F93/F93.0/F93.8/F93.9/F94.0/F94.1/F94.2/F94.9/F98.0/F98.1/F98.8/F98.9	0.288743	[-0.3754704626325377,0.18800234519090378]
313	Pervasive developmental disorders	severe_vs_none	m3_smk_ses_win	lifetime	Primary L1 logistic	mental disorders	OR	0.877097	0.143779	0.661703	1.16261	0.361728	FALSE	FALSE	-0.131137	0.441618	307.6/307.7/309.21/313/313.2/313.23/313.8/313.89/313.9	F93/F93.0/F93.8/F93.9/F94.0/F94.1/F94.2/F94.9/F98.0/F98.1/F98.8/F98.9	0.441618	[-0.412938860414302,0.15066406315615827]
313	Pervasive developmental disorders	severe_vs_none	m4_bmi	lifetime	Primary L1 logistic	mental disorders	OR	0.862268	0.160405	0.629658	1.18081	0.35557	FALSE	FALSE	-0.148189	0.449075	307.6/307.7/309.21/313/313.2/313.23/313.8/313.89/313.9	F93/F93.0/F93.8/F93.9/F94.0/F94.1/F94.2/F94.9/F98.0/F98.1/F98.8/F98.9	0.449075	[-0.46257774602084245,0.16619995812181435]
313.1	Attention deficit hyperactivity disorder	severe_vs_none	m4_IPW	lifetime	IPW sensitivity	mental disorders	OR	0.658854		0.599984	0.723501	2.38822e-18	TRUE	TRUE		17.6219					3869	1075	2794	0.459488	0.725232	0.725837	0.725771	0.734899	TRUE
313.1	Attention deficit hyperactivity disorder	AHI≥15 vs <15	m1_crude	lifetime	Primary L1 logistic	mental disorders	OR	0.566941	0.0260855	0.538684	0.59668	6.13916e-105	TRUE	TRUE	-0.5675	104.212	314/314.0/314.00/314.01/314.1/314.2/314.8/314.9	F90/F90.1/F90.9	104.212	[-0.6186267223721895,-0.516373562906904]
313.1	Attention deficit hyperactivity disorder	AHI≥15 vs <15	m2_demo	lifetime	Primary L1 logistic	mental disorders	OR	0.737068	0.0274197	0.698503	0.777764	9.36479e-29	TRUE	TRUE	-0.305074	28.0285	314/314.0/314.00/314.01/314.1/314.2/314.8/314.9	F90/F90.1/F90.9	28.0285	[-0.3588161187981365,-0.2513327850984472]
313.1	Attention deficit hyperactivity disorder	AHI≥15 vs <15	m3_smk_ses_win	lifetime	Primary L1 logistic	mental disorders	OR	0.729132	0.027515	0.690853	0.769533	1.64306e-30	TRUE	TRUE	-0.3159	29.7843	314/314.0/314.00/314.01/314.1/314.2/314.8/314.9	F90/F90.1/F90.9	29.7843	[-0.36982843492411066,-0.2619717894007515]
313.1	Attention deficit hyperactivity disorder	AHI≥15 vs <15	m4_bmi	lifetime	Primary L1 logistic	mental disorders	OR	0.791874	0.0291957	0.747833	0.838508	1.31981e-15	TRUE	TRUE	-0.233354	14.8795	314/314.0/314.00/314.01/314.1/314.2/314.8/314.9	F90/F90.1/F90.9	14.8795	[-0.2905761090848526,-0.1761309955881914]
313.1	Attention deficit hyperactivity disorder	AHI≥5 vs <5	m1_crude	lifetime	Primary L1 logistic	mental disorders	OR	0.58195	0.0246567	0.554495	0.610764	7.52446e-107	TRUE	TRUE	-0.541371	106.124	314/314.0/314.00/314.01/314.1/314.2/314.8/314.9	F90/F90.1/F90.9	106.124	[-0.5896974064536157,-0.49304507605051595]
313.1	Attention deficit hyperactivity disorder	AHI≥5 vs <5	m2_demo	lifetime	Primary L1 logistic	mental disorders	OR	0.85773	0.0265205	0.814285	0.903493	7.17881e-09	TRUE	TRUE	-0.153466	8.14395	314/314.0/314.00/314.01/314.1/314.2/314.8/314.9	F90/F90.1/F90.9	8.14395	[-0.20544485788488873,-0.10148651211773388]
313.1	Attention deficit hyperactivity disorder	AHI≥5 vs <5	m3_smk_ses_win	lifetime	Primary L1 logistic	mental disorders	OR	0.846334	0.02665	0.803262	0.891716	3.83902e-10	TRUE	TRUE	-0.166841	9.41578	314/314.0/314.00/314.01/314.1/314.2/314.8/314.9	F90/F90.1/F90.9	9.41578	[-0.2190739692695279,-0.11460774343829291]
313.1	Attention deficit hyperactivity disorder	AHI≥5 vs <5	m4_bmi	lifetime	Primary L1 logistic	mental disorders	OR	0.938972	0.0285076	0.887947	0.99293	0.0271847	FALSE	FALSE	-0.0629692	1.56568	314/314.0/314.00/314.01/314.1/314.2/314.8/314.9	F90/F90.1/F90.9	1.56568	[-0.11884309562678563,-0.007095314875635368]
313.1	Attention deficit hyperactivity disorder	mild_vs_none	m1_crude	lifetime	Primary L1 logistic	mental disorders	OR	0.721988	0.0288635	0.682278	0.764009	1.54233e-29	TRUE	TRUE	-0.325747	28.8118	314/314.0/314.00/314.01/314.1/314.2/314.8/314.9	F90/F90.1/F90.9	28.8118	[-0.3823184996077589,-0.26917583501767217]
313.1	Attention deficit hyperactivity disorder	mild_vs_none	m2_demo	lifetime	Primary L1 logistic	mental disorders	OR	0.984691	0.0303638	0.9278	1.04507	0.611405	FALSE	FALSE	-0.0154269	0.213671	314/314.0/314.00/314.01/314.1/314.2/314.8/314.9	F90/F90.1/F90.9	0.213671	[-0.07493898835704381,0.04408510598921543]
313.1	Attention deficit hyperactivity disorder	mild_vs_none	m3_smk_ses_win	lifetime	Primary L1 logistic	mental disorders	OR	0.975428	0.0304915	0.918842	1.0355	0.414545	FALSE	FALSE	-0.0248786	0.382428	314/314.0/314.00/314.01/314.1/314.2/314.8/314.9	F90/F90.1/F90.9	0.382428	[-0.0846408522833284,0.034883558029407326]
313.1	Attention deficit hyperactivity disorder	mild_vs_none	m4_bmi	lifetime	Primary L1 logistic	mental disorders	OR	1.0277	0.0315775	0.96602	1.09331	0.386941	FALSE	FALSE	0.0273202	0.412355	314/314.0/314.00/314.01/314.1/314.2/314.8/314.9	F90/F90.1/F90.9	0.412355	[-0.03457064731342477,0.0892110416252786]
313.1	Attention deficit hyperactivity disorder	moderate_vs_none	m1_crude	lifetime	Primary L1 logistic	mental disorders	OR	0.510424	0.0363611	0.475314	0.548128	2.24908e-76	TRUE	TRUE	-0.672513	75.648	314/314.0/314.00/314.01/314.1/314.2/314.8/314.9	F90/F90.1/F90.9	75.648	[-0.7437794933152586,-0.6012465402969522]
313.1	Attention deficit hyperactivity disorder	moderate_vs_none	m2_demo	lifetime	Primary L1 logistic	mental disorders	OR	0.805351	0.0392237	0.745758	0.869706	3.4087e-08	TRUE	TRUE	-0.216477	7.46741	314/314.0/314.00/314.01/314.1/314.2/314.8/314.9	F90/F90.1/F90.9	7.46741	[-0.29335388444029625,-0.13959982950494543]
313.1	Attention deficit hyperactivity disorder	moderate_vs_none	m3_smk_ses_win	lifetime	Primary L1 logistic	mental disorders	OR	0.792853	0.0393667	0.733979	0.856449	3.7177e-09	TRUE	TRUE	-0.232118	8.42973	314/314.0/314.00/314.01/314.1/314.2/314.8/314.9	F90/F90.1/F90.9	8.42973	[-0.3092749137046527,-0.1549601877049604]
313.1	Attention deficit hyperactivity disorder	moderate_vs_none	m4_bmi	lifetime	Primary L1 logistic	mental disorders	OR	0.850574	0.0417958	0.783674	0.923185	0.000107839	FALSE	TRUE	-0.161844	3.96723	314/314.0/314.00/314.01/314.1/314.2/314.8/314.9	F90/F90.1/F90.9	3.96723	[-0.24376193090854187,-0.07992527011569776]
313.1	Attention deficit hyperactivity disorder	severe_vs_none	m1_crude	lifetime	Primary L1 logistic	mental disorders	OR	0.459534	0.0364142	0.42788	0.49353	3.68259e-101	TRUE	TRUE	-0.777541	100.434	314/314.0/314.00/314.01/314.1/314.2/314.8/314.9	F90/F90.1/F90.9	100.434	[-0.8489119948976398,-0.7061707930481533]
313.1	Attention deficit hyperactivity disorder	severe_vs_none	m2_demo	lifetime	Primary L1 logistic	mental disorders	OR	0.661477	0.0397941	0.611845	0.715134	2.88767e-25	TRUE	TRUE	-0.41328	24.5395	314/314.0/314.00/314.01/314.1/314.2/314.8/314.9	F90/F90.1/F90.9	24.5395	[-0.4912755389730756,-0.33528540122628253]
313.1	Attention deficit hyperactivity disorder	severe_vs_none	m3_smk_ses_win	lifetime	Primary L1 logistic	mental disorders	OR	0.64789	0.0399684	0.599073	0.700684	1.7982e-27	TRUE	TRUE	-0.434035	26.7452	314/314.0/314.00/314.01/314.1/314.2/314.8/314.9	F90/F90.1/F90.9	26.7452	[-0.5123717005954956,-0.35569843323777556]
313.1	Attention deficit hyperactivity disorder	severe_vs_none	m4_bmi	lifetime	Primary L1 logistic	mental disorders	OR	0.725837	0.0448566	0.664748	0.79254	9.10277e-13	TRUE	TRUE	-0.32043	12.0408	314/314.0/314.00/314.01/314.1/314.2/314.8/314.9	F90/F90.1/F90.9	12.0408	[-0.40834708026477284,-0.2325126105381694]
313.2	Tics and stuttering	severe_vs_none	m4_IPW	lifetime	IPW sensitivity	mental disorders	OR	0.817507		0.611755	1.09246	0.173152	FALSE	FALSE		0.761572					434	138	296	0.569801	0.808808	0.796783	0.796189	0.796934	FALSE
313.2	Tics and stuttering	AHI≥15 vs <15	m1_crude	lifetime	Primary L1 logistic	mental disorders	OR	0.656218	0.0747312	0.566809	0.75973	1.72997e-08	TRUE	TRUE	-0.421263	7.76196	307.0/307.2/307.20/307.21/307.22/307.23/307.3	F95/F95.0/F95.1/F95.2/F95.8/F95.9/F98.4/F98.5	7.76196	[-0.5677333561734912,-0.2747924170019677]
313.2	Tics and stuttering	AHI≥15 vs <15	m2_demo	lifetime	Primary L1 logistic	mental disorders	OR	0.726071	0.0773856	0.62389	0.844986	3.52595e-05	FALSE	TRUE	-0.320108	4.45272	307.0/307.2/307.20/307.21/307.22/307.23/307.3	F95/F95.0/F95.1/F95.2/F95.8/F95.9/F98.4/F98.5	4.45272	[-0.47178067350439157,-0.16843487016978564]
313.2	Tics and stuttering	AHI≥15 vs <15	m3_smk_ses_win	lifetime	Primary L1 logistic	mental disorders	OR	0.719758	0.0773905	0.61846	0.837648	2.14633e-05	TRUE	TRUE	-0.32884	4.6683	307.0/307.2/307.20/307.21/307.22/307.23/307.3	F95/F95.0/F95.1/F95.2/F95.8/F95.9/F98.4/F98.5	4.6683	[-0.48052210382299365,-0.177157090949282]
313.2	Tics and stuttering	AHI≥15 vs <15	m4_bmi	lifetime	Primary L1 logistic	mental disorders	OR	0.836228	0.0820371	0.712024	0.982099	0.0292462	FALSE	FALSE	-0.178853	1.53393	307.0/307.2/307.20/307.21/307.22/307.23/307.3	F95/F95.0/F95.1/F95.2/F95.8/F95.9/F98.4/F98.5	1.53393	[-0.33964323404900076,-0.018063639320197084]
313.2	Tics and stuttering	AHI≥5 vs <5	m1_crude	lifetime	Primary L1 logistic	mental disorders	OR	0.658042	0.0729562	0.570365	0.759196	9.68613e-09	TRUE	TRUE	-0.418487	8.01385	307.0/307.2/307.20/307.21/307.22/307.23/307.3	F95/F95.0/F95.1/F95.2/F95.8/F95.9/F98.4/F98.5	8.01385	[-0.5614781245669542,-0.2754950911033125]
313.2	Tics and stuttering	AHI≥5 vs <5	m2_demo	lifetime	Primary L1 logistic	mental disorders	OR	0.792519	0.0768697	0.681677	0.921386	0.00248555	FALSE	TRUE	-0.232538	2.60458	307.0/307.2/307.20/307.21/307.22/307.23/307.3	F95/F95.0/F95.1/F95.2/F95.8/F95.9/F98.4/F98.5	2.60458	[-0.3832000236839106,-0.08187631961569816]
313.2	Tics and stuttering	AHI≥5 vs <5	m3_smk_ses_win	lifetime	Primary L1 logistic	mental disorders	OR	0.783389	0.0769051	0.673776	0.910834	0.00150159	FALSE	TRUE	-0.244126	2.82345	307.0/307.2/307.20/307.21/307.22/307.23/307.3	F95/F95.0/F95.1/F95.2/F95.8/F95.9/F98.4/F98.5	2.82345	[-0.39485704612968986,-0.09339455426595969]
313.2	Tics and stuttering	AHI≥5 vs <5	m4_bmi	lifetime	Primary L1 logistic	mental disorders	OR	0.926087	0.0820661	0.788492	1.08769	0.349444	FALSE	FALSE	-0.0767867	0.456623	307.0/307.2/307.20/307.21/307.22/307.23/307.3	F95/F95.0/F95.1/F95.2/F95.8/F95.9/F98.4/F98.5	0.456623	[-0.23763319917636438,0.08405989582390459]
313.2	Tics and stuttering	mild_vs_none	m1_crude	lifetime	Primary L1 logistic	mental disorders	OR	0.771678	0.0857951	0.652239	0.912987	0.00251927	FALSE	TRUE	-0.259188	2.59873	307.0/307.2/307.20/307.21/307.22/307.23/307.3	F95/F95.0/F95.1/F95.2/F95.8/F95.9/F98.4/F98.5	2.59873	[-0.4273437500622915,-0.09103316541430337]
313.2	Tics and stuttering	mild_vs_none	m2_demo	lifetime	Primary L1 logistic	mental disorders	OR	0.923266	0.0886341	0.776035	1.09843	0.367717	FALSE	FALSE	-0.0798379	0.434487	307.0/307.2/307.20/307.21/307.22/307.23/307.3	F95/F95.0/F95.1/F95.2/F95.8/F95.9/F98.4/F98.5	0.434487	[-0.2535574759305427,0.09388168987768464]
313.2	Tics and stuttering	mild_vs_none	m3_smk_ses_win	lifetime	Primary L1 logistic	mental disorders	OR	0.918072	0.0887239	0.771533	1.09244	0.33533	FALSE	FALSE	-0.0854796	0.474528	307.0/307.2/307.20/307.21/307.22/307.23/307.3	F95/F95.0/F95.1/F95.2/F95.8/F95.9/F98.4/F98.5	0.474528	[-0.25937534698649434,0.08841607596176478]
313.2	Tics and stuttering	mild_vs_none	m4_bmi	lifetime	Primary L1 logistic	mental disorders	OR	0.997102	0.0918238	0.832874	1.19371	0.974786	FALSE	FALSE	-0.00290216	0.0110905	307.0/307.2/307.20/307.21/307.22/307.23/307.3	F95/F95.0/F95.1/F95.2/F95.8/F95.9/F98.4/F98.5	0.0110905	[-0.18287340921858053,0.1770690858749504]
313.2	Tics and stuttering	moderate_vs_none	m1_crude	lifetime	Primary L1 logistic	mental disorders	OR	0.586897	0.105656	0.47712	0.721933	4.56432e-07	TRUE	TRUE	-0.532905	6.34062	307.0/307.2/307.20/307.21/307.22/307.23/307.3	F95/F95.0/F95.1/F95.2/F95.8/F95.9/F98.4/F98.5	6.34062	[-0.7399870503542865,-0.32582322514464424]
313.2	Tics and stuttering	moderate_vs_none	m2_demo	lifetime	Primary L1 logistic	mental disorders	OR	0.750774	0.11221	0.602554	0.935455	0.0106315	FALSE	TRUE	-0.28665	1.9734	307.0/307.2/307.20/307.21/307.22/307.23/307.3	F95/F95.0/F95.1/F95.2/F95.8/F95.9/F98.4/F98.5	1.9734	[-0.5065782521854094,-0.0667223046850896]
313.2	Tics and stuttering	moderate_vs_none	m3_smk_ses_win	lifetime	Primary L1 logistic	mental disorders	OR	0.743527	0.112237	0.596707	0.926473	0.00828077	FALSE	TRUE	-0.29635	2.08193	307.0/307.2/307.20/307.21/307.22/307.23/307.3	F95/F95.0/F95.1/F95.2/F95.8/F95.9/F98.4/F98.5	2.08193	[-0.516329802887962,-0.07637011961274157]
313.2	Tics and stuttering	moderate_vs_none	m4_bmi	lifetime	Primary L1 logistic	mental disorders	OR	0.848158	0.119265	0.671365	1.07151	0.167322	FALSE	FALSE	-0.164688	0.776446	307.0/307.2/307.20/307.21/307.22/307.23/307.3	F95/F95.0/F95.1/F95.2/F95.8/F95.9/F98.4/F98.5	0.776446	[-0.39844269026627943,0.06906688706945849]
313.2	Tics and stuttering	severe_vs_none	m1_crude	lifetime	Primary L1 logistic	mental disorders	OR	0.570216	0.10323	0.465769	0.698085	5.27863e-08	TRUE	TRUE	-0.56174	7.27748	307.0/307.2/307.20/307.21/307.22/307.23/307.3	F95/F95.0/F95.1/F95.2/F95.8/F95.9/F98.4/F98.5	7.27748	[-0.7640659682806128,-0.35941375732435943]
313.2	Tics and stuttering	severe_vs_none	m2_demo	lifetime	Primary L1 logistic	mental disorders	OR	0.661268	0.111295	0.531671	0.822455	0.000202236	FALSE	TRUE	-0.413596	3.69414	307.0/307.2/307.20/307.21/307.22/307.23/307.3	F95/F95.0/F95.1/F95.2/F95.8/F95.9/F98.4/F98.5	3.69414	[-0.6317313378699602,-0.1954616239386888]
313.2	Tics and stuttering	severe_vs_none	m3_smk_ses_win	lifetime	Primary L1 logistic	mental disorders	OR	0.651535	0.11125	0.523891	0.810277	0.000117633	FALSE	TRUE	-0.428425	3.92947	307.0/307.2/307.20/307.21/307.22/307.23/307.3	F95/F95.0/F95.1/F95.2/F95.8/F95.9/F98.4/F98.5	3.92947	[-0.646470948078822,-0.21037865020474475]
313.2	Tics and stuttering	severe_vs_none	m4_bmi	lifetime	Primary L1 logistic	mental disorders	OR	0.796783	0.125278	0.623308	1.01854	0.0697784	FALSE	FALSE	-0.227173	1.15628	307.0/307.2/307.20/307.21/307.22/307.23/307.3	F95/F95.0/F95.1/F95.2/F95.8/F95.9/F98.4/F98.5	1.15628	[-0.4727143322773252,0.0183680291079803]
313.3	Autism	severe_vs_none	m4_IPW	lifetime	IPW sensitivity	mental disorders	OR	0.734899		0.549611	0.982652	0.0377072	FALSE	FALSE		1.42358					436	147	289	0.621849	0.781743	0.909558	0.908426	0.909838	FALSE
313.3	Autism	AHI≥15 vs <15	m1_crude	lifetime	Primary L1 logistic	mental disorders	OR	0.72471	0.0767059	0.623551	0.84228	2.69709e-05	TRUE	TRUE	-0.321984	4.56911	299/299.0/299.00/299.01/299.1/299.10/299.11/299.8/299.80/299.81/299.9/299.90/299.91	F84/F84.0/F84.1/F84.3/F84.5/F84.8/F84.9	4.56911	[-0.47232459766444324,-0.17164306509446334]
313.3	Autism	AHI≥15 vs <15	m2_demo	lifetime	Primary L1 logistic	mental disorders	OR	1.10425	0.0809658	0.94221	1.29415	0.220669	FALSE	FALSE	0.0991631	0.65626	299/299.0/299.00/299.01/299.1/299.10/299.11/299.8/299.80/299.81/299.9/299.90/299.91	F84/F84.0/F84.1/F84.3/F84.5/F84.8/F84.9	0.65626	[-0.059527035507625156,0.2578532288630939]
313.3	Autism	AHI≥15 vs <15	m3_smk_ses_win	lifetime	Primary L1 logistic	mental disorders	OR	1.11074	0.0812119	0.947293	1.30239	0.195931	FALSE	FALSE	0.105026	0.707897	299/299.0/299.00/299.01/299.1/299.10/299.11/299.8/299.80/299.81/299.9/299.90/299.91	F84/F84.0/F84.1/F84.3/F84.5/F84.8/F84.9	0.707897	[-0.05414661957304677,0.26419816245423083]
313.3	Autism	AHI≥15 vs <15	m4_bmi	lifetime	Primary L1 logistic	mental disorders	OR	1.03378	0.0873264	0.871159	1.22677	0.703593	FALSE	FALSE	0.0332254	0.152678	299/299.0/299.00/299.01/299.1/299.10/299.11/299.8/299.80/299.81/299.9/299.90/299.91	F84/F84.0/F84.1/F84.3/F84.5/F84.8/F84.9	0.152678	[-0.13793110344979095,0.20438197271571681]
313.3	Autism	AHI≥5 vs <5	m1_crude	lifetime	Primary L1 logistic	mental disorders	OR	0.597358	0.0751695	0.515525	0.69218	7.16303e-12	TRUE	TRUE	-0.515239	11.1449	299/299.0/299.00/299.01/299.1/299.10/299.11/299.8/299.80/299.81/299.9/299.90/299.91	F84/F84.0/F84.1/F84.3/F84.5/F84.8/F84.9	11.1449	[-0.6625687510343683,-0.36790968304913235]
313.3	Autism	AHI≥5 vs <5	m2_demo	lifetime	Primary L1 logistic	mental disorders	OR	1.12156	0.0801872	0.958443	1.31243	0.152534	FALSE	FALSE	0.114719	0.816635	299/299.0/299.00/299.01/299.1/299.10/299.11/299.8/299.80/299.81/299.9/299.90/299.91	F84/F84.0/F84.1/F84.3/F84.5/F84.8/F84.9	0.816635	[-0.04244505446083319,0.27188315988877165]
313.3	Autism	AHI≥5 vs <5	m3_smk_ses_win	lifetime	Primary L1 logistic	mental disorders	OR	1.12765	0.0805017	0.963059	1.32038	0.135597	FALSE	FALSE	0.12014	0.867749	299/299.0/299.00/299.01/299.1/299.10/299.11/299.8/299.80/299.81/299.9/299.90/299.91	F84/F84.0/F84.1/F84.3/F84.5/F84.8/F84.9	0.867749	[-0.037640588530516814,0.27792038828019733]
313.3	Autism	AHI≥5 vs <5	m4_bmi	lifetime	Primary L1 logistic	mental disorders	OR	1.05472	0.0862914	0.89061	1.24908	0.536944	FALSE	FALSE	0.0532798	0.270071	299/299.0/299.00/299.01/299.1/299.10/299.11/299.8/299.80/299.81/299.9/299.90/299.91	F84/F84.0/F84.1/F84.3/F84.5/F84.8/F84.9	0.270071	[-0.11584813684822214,0.22240779411105177]
313.3	Autism	mild_vs_none	m1_crude	lifetime	Primary L1 logistic	mental disorders	OR	0.621808	0.0922733	0.518935	0.745074	2.61751e-07	TRUE	TRUE	-0.475124	6.58211	299/299.0/299.00/299.01/299.1/299.10/299.11/299.8/299.80/299.81/299.9/299.90/299.91	F84/F84.0/F84.1/F84.3/F84.5/F84.8/F84.9	6.58211	[-0.6559760134734742,-0.2942713381750212]
313.3	Autism	mild_vs_none	m2_demo	lifetime	Primary L1 logistic	mental disorders	OR	1.098	0.0961505	0.909409	1.3257	0.330882	FALSE	FALSE	0.0934908	0.480327	299/299.0/299.00/299.01/299.1/299.10/299.11/299.8/299.80/299.81/299.9/299.90/299.91	F84/F84.0/F84.1/F84.3/F84.5/F84.8/F84.9	0.480327	[-0.0949606678963887,0.28194234970764065]
313.3	Autism	mild_vs_none	m3_smk_ses_win	lifetime	Primary L1 logistic	mental disorders	OR	1.10235	0.0965676	0.912266	1.33204	0.312933	FALSE	FALSE	0.0974451	0.504549	299/299.0/299.00/299.01/299.1/299.10/299.11/299.8/299.80/299.81/299.9/299.90/299.91	F84/F84.0/F84.1/F84.3/F84.5/F84.8/F84.9	0.504549	[-0.09182391424943892,0.2867140217560426]
313.3	Autism	mild_vs_none	m4_bmi	lifetime	Primary L1 logistic	mental disorders	OR	1.03769	0.099756	0.853403	1.26177	0.71075	FALSE	FALSE	0.0369944	0.148283	299/299.0/299.00/299.01/299.1/299.10/299.11/299.8/299.80/299.81/299.9/299.90/299.91	F84/F84.0/F84.1/F84.3/F84.5/F84.8/F84.9	0.148283	[-0.15852370871672794,0.23251246039914475]
313.3	Autism	moderate_vs_none	m1_crude	lifetime	Primary L1 logistic	mental disorders	OR	0.535808	0.110397	0.431558	0.665241	1.58453e-08	TRUE	TRUE	-0.623979	7.8001	299/299.0/299.00/299.01/299.1/299.10/299.11/299.8/299.80/299.81/299.9/299.90/299.91	F84/F84.0/F84.1/F84.3/F84.5/F84.8/F84.9	7.8001	[-0.8403526084560239,-0.4076053609148452]
313.3	Autism	moderate_vs_none	m2_demo	lifetime	Primary L1 logistic	mental disorders	OR	1.17627	0.118715	0.93209	1.48443	0.171447	FALSE	FALSE	0.162351	0.765869	299/299.0/299.00/299.01/299.1/299.10/299.11/299.8/299.80/299.81/299.9/299.90/299.91	F84/F84.0/F84.1/F84.3/F84.5/F84.8/F84.9	0.765869	[-0.07032631471009984,0.3950279441645328]
313.3	Autism	moderate_vs_none	m3_smk_ses_win	lifetime	Primary L1 logistic	mental disorders	OR	1.18789	0.11922	0.940362	1.50057	0.148685	FALSE	FALSE	0.172177	0.827732	299/299.0/299.00/299.01/299.1/299.10/299.11/299.8/299.80/299.81/299.9/299.90/299.91	F84/F84.0/F84.1/F84.3/F84.5/F84.8/F84.9	0.827732	[-0.06149065859017616,0.405845010291033]
313.3	Autism	moderate_vs_none	m4_bmi	lifetime	Primary L1 logistic	mental disorders	OR	1.05787	0.126727	0.825209	1.35614	0.657075	FALSE	FALSE	0.0562611	0.182385	299/299.0/299.00/299.01/299.1/299.10/299.11/299.8/299.80/299.81/299.9/299.90/299.91	F84/F84.0/F84.1/F84.3/F84.5/F84.8/F84.9	0.182385	[-0.19211891411597426,0.3046411041328633]
313.3	Autism	severe_vs_none	m1_crude	lifetime	Primary L1 logistic	mental disorders	OR	0.621604	0.101478	0.50949	0.75839	2.7961e-06	TRUE	TRUE	-0.475452	5.55345	299/299.0/299.00/299.01/299.1/299.10/299.11/299.8/299.80/299.81/299.9/299.90/299.91	F84/F84.0/F84.1/F84.3/F84.5/F84.8/F84.9	5.55345	[-0.6743453996951163,-0.27655792313154254]
313.3	Autism	severe_vs_none	m2_demo	lifetime	Primary L1 logistic	mental disorders	OR	1.04802	0.11153	0.84224	1.30408	0.674085	FALSE	FALSE	0.0469035	0.171285	299/299.0/299.00/299.01/299.1/299.10/299.11/299.8/299.80/299.81/299.9/299.90/299.91	F84/F84.0/F84.1/F84.3/F84.5/F84.8/F84.9	0.171285	[-0.17169038538014422,0.26549737191911116]
313.3	Autism	severe_vs_none	m3_smk_ses_win	lifetime	Primary L1 logistic	mental disorders	OR	1.05859	0.111827	0.850238	1.318	0.610644	FALSE	FALSE	0.0569372	0.214212	299/299.0/299.00/299.01/299.1/299.10/299.11/299.8/299.80/299.81/299.9/299.90/299.91	F84/F84.0/F84.1/F84.3/F84.5/F84.8/F84.9	0.214212	[-0.1622395226485825,0.27611399731508374]
313.3	Autism	severe_vs_none	m4_bmi	lifetime	Primary L1 logistic	mental disorders	OR	0.909558	0.127406	0.708569	1.16756	0.456846	FALSE	FALSE	-0.0947965	0.34023	299/299.0/299.00/299.01/299.1/299.10/299.11/299.8/299.80/299.81/299.9/299.90/299.91	F84/F84.0/F84.1/F84.3/F84.5/F84.8/F84.9	0.34023	[-0.34450789620504685,0.15491488779323717]
315	Develomental delays and disorders	severe_vs_none	m4_IPW	lifetime	IPW sensitivity	mental disorders	OR	0.967548		0.780423	1.19954	0.763538	FALSE	FALSE		0.117169					824	283	541	0.638609	0.925871	0.990222	0.99045	0.990524	FALSE
315	Develomental delays and disorders	AHI≥15 vs <15	m1_crude	lifetime	Primary L1 logistic	mental disorders	OR	0.771752	0.0541252	0.694075	0.858122	1.69371e-06	TRUE	TRUE	-0.259092	5.77116	307.9/315/315.4/315.5/315.8/315.9/V40	F63.3/F82/F88/F89/R45.1	5.77116	[-0.3651754512768264,-0.15300874298290132]
315	Develomental delays and disorders	AHI≥15 vs <15	m2_demo	lifetime	Primary L1 logistic	mental disorders	OR	0.989128	0.056572	0.885316	1.10511	0.846783	FALSE	FALSE	-0.0109311	0.0722278	307.9/315/315.4/315.5/315.8/315.9/V40	F63.3/F82/F88/F89/R45.1	0.0722278	[-0.1218101064385138,0.09994791699624754]
315	Develomental delays and disorders	AHI≥15 vs <15	m3_smk_ses_win	lifetime	Primary L1 logistic	mental disorders	OR	0.967948	0.0566226	0.866273	1.08156	0.565064	FALSE	FALSE	-0.032577	0.247903	307.9/315/315.4/315.5/315.8/315.9/V40	F63.3/F82/F88/F89/R45.1	0.247903	[-0.14355517660096012,0.078401145440532]
315	Develomental delays and disorders	AHI≥15 vs <15	m4_bmi	lifetime	Primary L1 logistic	mental disorders	OR	1.04733	0.0601686	0.930826	1.17842	0.442133	FALSE	FALSE	0.0462454	0.354447	307.9/315/315.4/315.5/315.8/315.9/V40	F63.3/F82/F88/F89/R45.1	0.354447	[-0.07168295200862806,0.16417369486396569]
315	Develomental delays and disorders	AHI≥5 vs <5	m1_crude	lifetime	Primary L1 logistic	mental disorders	OR	0.652108	0.054141	0.586455	0.725111	2.85974e-15	TRUE	TRUE	-0.427545	14.5437	307.9/315/315.4/315.5/315.8/315.9/V40	F63.3/F82/F88/F89/R45.1	14.5437	[-0.5336595595802498,-0.3214306437860522]
315	Develomental delays and disorders	AHI≥5 vs <5	m2_demo	lifetime	Primary L1 logistic	mental disorders	OR	0.906317	0.0573172	0.810012	1.01407	0.086129	FALSE	FALSE	-0.0983666	1.06485	307.9/315/315.4/315.5/315.8/315.9/V40	F63.3/F82/F88/F89/R45.1	1.06485	[-0.21070622803712624,0.013972986192114803]
315	Develomental delays and disorders	AHI≥5 vs <5	m3_smk_ses_win	lifetime	Primary L1 logistic	mental disorders	OR	0.883994	0.0574162	0.789908	0.989287	0.0317489	FALSE	FALSE	-0.123305	1.49827	307.9/315/315.4/315.5/315.8/315.9/V40	F63.3/F82/F88/F89/R45.1	1.49827	[-0.2358383040603355,-0.010770906891833257]
315	Develomental delays and disorders	AHI≥5 vs <5	m4_bmi	lifetime	Primary L1 logistic	mental disorders	OR	0.948146	0.0611327	0.841083	1.06884	0.383748	FALSE	FALSE	-0.0532473	0.415954	307.9/315/315.4/315.5/315.8/315.9/V40	F63.3/F82/F88/F89/R45.1	0.415954	[-0.17306512042438246,0.06657056612841808]
315	Develomental delays and disorders	mild_vs_none	m1_crude	lifetime	Primary L1 logistic	mental disorders	OR	0.671437	0.0660376	0.589921	0.764216	1.61993e-09	TRUE	TRUE	-0.398335	8.7905	307.9/315/315.4/315.5/315.8/315.9/V40	F63.3/F82/F88/F89/R45.1	8.7905	[-0.5277667688245355,-0.2689041696598514]
315	Develomental delays and disorders	mild_vs_none	m2_demo	lifetime	Primary L1 logistic	mental disorders	OR	0.887793	0.0684712	0.776299	1.0153	0.0821757	FALSE	FALSE	-0.119017	1.08526	307.9/315/315.4/315.5/315.8/315.9/V40	F63.3/F82/F88/F89/R45.1	1.08526	[-0.25321784426163496,0.015184509637963611]
315	Develomental delays and disorders	mild_vs_none	m3_smk_ses_win	lifetime	Primary L1 logistic	mental disorders	OR	0.873599	0.0686274	0.763653	0.999373	0.0489419	FALSE	FALSE	-0.135134	1.31032	307.9/315/315.4/315.5/315.8/315.9/V40	F63.3/F82/F88/F89/R45.1	1.31032	[-0.26964139618246763,-0.000626782922465291]
315	Develomental delays and disorders	mild_vs_none	m4_bmi	lifetime	Primary L1 logistic	mental disorders	OR	0.887874	0.0708015	0.772832	1.02004	0.0930143	FALSE	FALSE	-0.118926	1.03145	307.9/315/315.4/315.5/315.8/315.9/V40	F63.3/F82/F88/F89/R45.1	1.03145	[-0.2576940477150771,0.01984260454668217]
315	Develomental delays and disorders	moderate_vs_none	m1_crude	lifetime	Primary L1 logistic	mental disorders	OR	0.638714	0.0760065	0.550313	0.741316	3.67577e-09	TRUE	TRUE	-0.448298	8.43465	307.9/315/315.4/315.5/315.8/315.9/V40	F63.3/F82/F88/F89/R45.1	8.43465	[-0.5972682271879844,-0.299328372177729]
315	Develomental delays and disorders	moderate_vs_none	m2_demo	lifetime	Primary L1 logistic	mental disorders	OR	0.959024	0.0814936	0.817452	1.12512	0.607673	FALSE	FALSE	-0.0418387	0.21633	307.9/315/315.4/315.5/315.8/315.9/V40	F63.3/F82/F88/F89/R45.1	0.21633	[-0.2015631798624898,0.11788586077921334]
315	Develomental delays and disorders	moderate_vs_none	m3_smk_ses_win	lifetime	Primary L1 logistic	mental disorders	OR	0.932171	0.0815628	0.794455	1.09376	0.389145	FALSE	FALSE	-0.0702394	0.409889	307.9/315/315.4/315.5/315.8/315.9/V40	F63.3/F82/F88/F89/R45.1	0.409889	[-0.23009946691222782,0.08962069919972952]
315	Develomental delays and disorders	moderate_vs_none	m4_bmi	lifetime	Primary L1 logistic	mental disorders	OR	0.972165	0.0866289	0.820354	1.15207	0.744525	FALSE	FALSE	-0.0282295	0.128121	307.9/315/315.4/315.5/315.8/315.9/V40	F63.3/F82/F88/F89/R45.1	0.128121	[-0.19801911747751064,0.14156008845980414]
315	Develomental delays and disorders	severe_vs_none	m1_crude	lifetime	Primary L1 logistic	mental disorders	OR	0.638475	0.0736097	0.552697	0.737565	1.09229e-09	TRUE	TRUE	-0.448673	8.96166	307.9/315/315.4/315.5/315.8/315.9/V40	F63.3/F82/F88/F89/R45.1	8.96166	[-0.5929456337417663,-0.3044010798492127]
315	Develomental delays and disorders	severe_vs_none	m2_demo	lifetime	Primary L1 logistic	mental disorders	OR	0.872689	0.0805815	0.745193	1.022	0.0910449	FALSE	FALSE	-0.136176	1.04074	307.9/315/315.4/315.5/315.8/315.9/V40	F63.3/F82/F88/F89/R45.1	1.04074	[-0.29411234534595715,0.021761236265373962]
315	Develomental delays and disorders	severe_vs_none	m3_smk_ses_win	lifetime	Primary L1 logistic	mental disorders	OR	0.84465	0.0805997	0.721224	0.989199	0.0361971	FALSE	FALSE	-0.168833	1.44133	307.9/315/315.4/315.5/315.8/315.9/V40	F63.3/F82/F88/F89/R45.1	1.44133	[-0.3268051833297947,-0.010860234462561319]
315	Develomental delays and disorders	severe_vs_none	m4_bmi	lifetime	Primary L1 logistic	mental disorders	OR	0.990222	0.0906385	0.82905	1.18273	0.913669	FALSE	FALSE	-0.00982625	0.039211	307.9/315/315.4/315.5/315.8/315.9/V40	F63.3/F82/F88/F89/R45.1	0.039211	[-0.18747439407458938,0.1678218937995426]
315.1	Learning disorder	severe_vs_none	m4_IPW	lifetime	IPW sensitivity	mental disorders	OR	0.883617		0.675876	1.15521	0.365553	FALSE	FALSE		0.43705					463	147	316	0.568462	0.979696	1.18182	1.18555	1.1809	FALSE
315.1	Learning disorder	AHI≥15 vs <15	m1_crude	lifetime	Primary L1 logistic	mental disorders	OR	0.67346	0.0750493	0.581339	0.780178	1.38245e-07	TRUE	TRUE	-0.395327	6.85935	315.0/315.00/315.01/315.1/315.2/V40.0	F81.0/F81.1/F81.2/F81.8/F81.9	6.85935	[-0.5424209209221671,-0.24823313643158398]
315.1	Learning disorder	AHI≥15 vs <15	m2_demo	lifetime	Primary L1 logistic	mental disorders	OR	1.15046	0.0796824	0.984118	1.34493	0.0785694	FALSE	FALSE	0.140165	1.10475	315.0/315.00/315.01/315.1/315.2/V40.0	F81.0/F81.1/F81.2/F81.8/F81.9	1.10475	[-0.016009496205886042,0.29633967507385306]
315.1	Learning disorder	AHI≥15 vs <15	m3_smk_ses_win	lifetime	Primary L1 logistic	mental disorders	OR	1.13877	0.0799261	0.973647	1.33189	0.103988	FALSE	FALSE	0.129946	0.983019	315.0/315.00/315.01/315.1/315.2/V40.0	F81.0/F81.1/F81.2/F81.8/F81.9	0.983019	[-0.02670665981826928,0.28659779941728003]
315.1	Learning disorder	AHI≥15 vs <15	m4_bmi	lifetime	Primary L1 logistic	mental disorders	OR	1.12496	0.0854829	0.951426	1.33015	0.168366	FALSE	FALSE	0.117751	0.773747	315.0/315.00/315.01/315.1/315.2/V40.0	F81.0/F81.1/F81.2/F81.8/F81.9	0.773747	[-0.04979287582119671,0.28529390445926484]
315.1	Learning disorder	AHI≥5 vs <5	m1_crude	lifetime	Primary L1 logistic	mental disorders	OR	0.575806	0.072412	0.499619	0.663611	2.48175e-14	TRUE	TRUE	-0.551985	13.6052	315.0/315.00/315.01/315.1/315.2/V40.0	F81.0/F81.1/F81.2/F81.8/F81.9	13.6052	[-0.6939096339466304,-0.41005965035702796]
315.1	Learning disorder	AHI≥5 vs <5	m2_demo	lifetime	Primary L1 logistic	mental disorders	OR	1.22817	0.0774376	1.05522	1.42947	0.00795187	FALSE	TRUE	0.205528	2.09953	315.0/315.00/315.01/315.1/315.2/V40.0	F81.0/F81.1/F81.2/F81.8/F81.9	2.09953	[0.053752772370517815,0.35730275265359246]
315.1	Learning disorder	AHI≥5 vs <5	m3_smk_ses_win	lifetime	Primary L1 logistic	mental disorders	OR	1.21063	0.0777604	1.03949	1.40994	0.0139702	FALSE	TRUE	0.191137	1.8548	315.0/315.00/315.01/315.1/315.2/V40.0	F81.0/F81.1/F81.2/F81.8/F81.9	1.8548	[0.03872980126825676,0.34354506594714557]
315.1	Learning disorder	AHI≥5 vs <5	m4_bmi	lifetime	Primary L1 logistic	mental disorders	OR	1.20793	0.0831964	1.02618	1.42187	0.0231696	FALSE	FALSE	0.188908	1.63508	315.0/315.00/315.01/315.1/315.2/V40.0	F81.0/F81.1/F81.2/F81.8/F81.9	1.63508	[0.025845990000158053,0.3519697844616382]
315.1	Learning disorder	mild_vs_none	m1_crude	lifetime	Primary L1 logistic	mental disorders	OR	0.62571	0.0880923	0.526488	0.743631	1.02366e-07	TRUE	TRUE	-0.468869	6.98984	315.0/315.00/315.01/315.1/315.2/V40.0	F81.0/F81.1/F81.2/F81.8/F81.9	6.98984	[-0.6415262490951564,-0.2962109438382895]
315.1	Learning disorder	mild_vs_none	m2_demo	lifetime	Primary L1 logistic	mental disorders	OR	1.20616	0.091971	1.00721	1.44441	0.041542	FALSE	FALSE	0.187444	1.38151	315.0/315.00/315.01/315.1/315.2/V40.0	F81.0/F81.1/F81.2/F81.8/F81.9	1.38151	[0.007184386214083793,0.36770404068592105]
315.1	Learning disorder	mild_vs_none	m3_smk_ses_win	lifetime	Primary L1 logistic	mental disorders	OR	1.18747	0.0923508	0.990863	1.42309	0.0628044	FALSE	FALSE	0.171826	1.20201	315.0/315.00/315.01/315.1/315.2/V40.0	F81.0/F81.1/F81.2/F81.8/F81.9	1.20201	[-0.009178753786103777,0.3528299027320858]
315.1	Learning disorder	mild_vs_none	m4_bmi	lifetime	Primary L1 logistic	mental disorders	OR	1.12673	0.0953942	0.934589	1.35838	0.211	FALSE	FALSE	0.119321	0.675718	315.0/315.00/315.01/315.1/315.2/V40.0	F81.0/F81.1/F81.2/F81.8/F81.9	0.675718	[-0.06764810079348371,0.3062904669397294]
315.1	Learning disorder	moderate_vs_none	m1_crude	lifetime	Primary L1 logistic	mental disorders	OR	0.51055	0.107401	0.413636	0.63017	3.86401e-10	TRUE	TRUE	-0.672267	9.41296	315.0/315.00/315.01/315.1/315.2/V40.0	F81.0/F81.1/F81.2/F81.8/F81.9	9.41296	[-0.8827685029451746,-0.4617652966717433]
315.1	Learning disorder	moderate_vs_none	m2_demo	lifetime	Primary L1 logistic	mental disorders	OR	1.37747	0.115819	1.09773	1.72849	0.00569134	FALSE	TRUE	0.320245	2.24479	315.0/315.00/315.01/315.1/315.2/V40.0	F81.0/F81.1/F81.2/F81.8/F81.9	2.24479	[0.09324448786845776,0.5472456177423735]
315.1	Learning disorder	moderate_vs_none	m3_smk_ses_win	lifetime	Primary L1 logistic	mental disorders	OR	1.36118	0.116331	1.08367	1.70977	0.00803329	FALSE	TRUE	0.308356	2.09511	315.0/315.00/315.01/315.1/315.2/V40.0	F81.0/F81.1/F81.2/F81.8/F81.9	2.09511	[0.08035044091175339,0.5363606945260276]
315.1	Learning disorder	moderate_vs_none	m4_bmi	lifetime	Primary L1 logistic	mental disorders	OR	1.30871	0.123777	1.0268	1.66803	0.0297347	FALSE	FALSE	0.269043	1.52674	315.0/315.00/315.01/315.1/315.2/V40.0	F81.0/F81.1/F81.2/F81.8/F81.9	1.52674	[0.026444036384141195,0.5116422637543123]
315.1	Learning disorder	severe_vs_none	m1_crude	lifetime	Primary L1 logistic	mental disorders	OR	0.568263	0.100012	0.46711	0.69132	1.59468e-08	TRUE	TRUE	-0.565172	7.79733	315.0/315.00/315.01/315.1/315.2/V40.0	F81.0/F81.1/F81.2/F81.8/F81.9	7.79733	[-0.761191101003208,-0.36915223759159405]
315.1	Learning disorder	severe_vs_none	m2_demo	lifetime	Primary L1 logistic	mental disorders	OR	1.24336	0.111176	0.999915	1.54607	0.0500898	FALSE	FALSE	0.217815	1.30025	315.0/315.00/315.01/315.1/315.2/V40.0	F81.0/F81.1/F81.2/F81.8/F81.9	1.30025	[-8.536877864193104e-05,0.4357154866429751]
315.1	Learning disorder	severe_vs_none	m3_smk_ses_win	lifetime	Primary L1 logistic	mental disorders	OR	1.21057	0.111739	0.972475	1.50697	0.0872324	FALSE	FALSE	0.191094	1.05932	315.0/315.00/315.01/315.1/315.2/V40.0	F81.0/F81.1/F81.2/F81.8/F81.9	1.05932	[-0.027910595966135848,0.41009946596165403]
315.1	Learning disorder	severe_vs_none	m4_bmi	lifetime	Primary L1 logistic	mental disorders	OR	1.18182	0.125724	0.923706	1.51205	0.183938	FALSE	FALSE	0.167052	0.735329	315.0/315.00/315.01/315.1/315.2/V40.0	F81.0/F81.1/F81.2/F81.8/F81.9	0.735329	[-0.07936132200587945,0.41346610063646816]
315.2	Speech and language disorder	severe_vs_none	m4_IPW	lifetime	IPW sensitivity	mental disorders	OR	1.04684		0.7812	1.40281	0.75921	FALSE	FALSE		0.119638					416	133	283	0.574448	1.12195	1.20745	1.21069	1.20646	FALSE
315.2	Speech and language disorder	AHI≥15 vs <15	m1_crude	lifetime	Primary L1 logistic	mental disorders	OR	0.635346	0.0807828	0.54231	0.744342	1.96703e-08	TRUE	TRUE	-0.453586	7.70619	315.02/315.09/315.3/315.31/315.32/315.34/315.35/315.39/V40.1	F80/F80.0/F80.1/F80.2/F80.3/F80.8/F80.9/F98.6	7.70619	[-0.6119171234645029,-0.2952541928355301]
315.2	Speech and language disorder	AHI≥15 vs <15	m2_demo	lifetime	Primary L1 logistic	mental disorders	OR	0.888298	0.0848648	0.75218	1.04905	0.162796	FALSE	FALSE	-0.118448	0.788356	315.02/315.09/315.3/315.31/315.32/315.34/315.35/315.39/V40.1	F80/F80.0/F80.1/F80.2/F80.3/F80.8/F80.9/F98.6	0.788356	[-0.28478023133914604,0.04788373482816227]
315.2	Speech and language disorder	AHI≥15 vs <15	m3_smk_ses_win	lifetime	Primary L1 logistic	mental disorders	OR	0.887539	0.0850411	0.751277	1.04851	0.160651	FALSE	FALSE	-0.119303	0.794117	315.02/315.09/315.3/315.31/315.32/315.34/315.35/315.39/V40.1	F80/F80.0/F80.1/F80.2/F80.3/F80.8/F80.9/F98.6	0.794117	[-0.28598045458922017,0.04737457252820727]
315.2	Speech and language disorder	AHI≥15 vs <15	m4_bmi	lifetime	Primary L1 logistic	mental disorders	OR	1.03463	0.0910361	0.865553	1.23673	0.708456	FALSE	FALSE	0.0340412	0.149687	315.02/315.09/315.3/315.31/315.32/315.34/315.35/315.39/V40.1	F80/F80.0/F80.1/F80.2/F80.3/F80.8/F80.9/F98.6	0.149687	[-0.14438626514119485,0.2124686916799743]
315.2	Speech and language disorder	AHI≥5 vs <5	m1_crude	lifetime	Primary L1 logistic	mental disorders	OR	0.55966	0.0769324	0.481326	0.650743	4.5362e-14	TRUE	TRUE	-0.580425	13.3433	315.02/315.09/315.3/315.31/315.32/315.34/315.35/315.39/V40.1	F80/F80.0/F80.1/F80.2/F80.3/F80.8/F80.9/F98.6	13.3433	[-0.731210202783187,-0.4296407368875627]
315.2	Speech and language disorder	AHI≥5 vs <5	m2_demo	lifetime	Primary L1 logistic	mental disorders	OR	0.945637	0.0821211	0.80505	1.11077	0.496084	FALSE	FALSE	-0.0558969	0.304445	315.02/315.09/315.3/315.31/315.32/315.34/315.35/315.39/V40.1	F80/F80.0/F80.1/F80.2/F80.3/F80.8/F80.9/F98.6	0.304445	[-0.2168512306141837,0.10505738377991264]
315.2	Speech and language disorder	AHI≥5 vs <5	m3_smk_ses_win	lifetime	Primary L1 logistic	mental disorders	OR	0.941383	0.082394	0.801	1.10637	0.463478	FALSE	FALSE	-0.0604056	0.333971	315.02/315.09/315.3/315.31/315.32/315.34/315.35/315.39/V40.1	F80/F80.0/F80.1/F80.2/F80.3/F80.8/F80.9/F98.6	0.333971	[-0.22189484673645282,0.1010835946025816]
315.2	Speech and language disorder	AHI≥5 vs <5	m4_bmi	lifetime	Primary L1 logistic	mental disorders	OR	1.10653	0.0884295	0.930446	1.31593	0.252325	FALSE	FALSE	0.101227	0.598039	315.02/315.09/315.3/315.31/315.32/315.34/315.35/315.39/V40.1	F80/F80.0/F80.1/F80.2/F80.3/F80.8/F80.9/F98.6	0.598039	[-0.07209165771317713,0.2745455894533505]
315.2	Speech and language disorder	mild_vs_none	m1_crude	lifetime	Primary L1 logistic	mental disorders	OR	0.628663	0.0929442	0.523967	0.75428	5.91541e-07	TRUE	TRUE	-0.464159	6.22802	315.02/315.09/315.3/315.31/315.32/315.34/315.35/315.39/V40.1	F80/F80.0/F80.1/F80.2/F80.3/F80.8/F80.9/F98.6	6.22802	[-0.6463266419228719,-0.2819921403341169]
315.2	Speech and language disorder	mild_vs_none	m2_demo	lifetime	Primary L1 logistic	mental disorders	OR	0.996	0.0966712	0.824087	1.20378	0.966932	FALSE	FALSE	-0.0040076	0.0146039	315.02/315.09/315.3/315.31/315.32/315.34/315.35/315.39/V40.1	F80/F80.0/F80.1/F80.2/F80.3/F80.8/F80.9/F98.6	0.0146039	[-0.19347963042757216,0.18546443781936062]
315.2	Speech and language disorder	mild_vs_none	m3_smk_ses_win	lifetime	Primary L1 logistic	mental disorders	OR	0.991084	0.0970494	0.819412	1.19872	0.926477	FALSE	FALSE	-0.00895551	0.0331652	315.02/315.09/315.3/315.31/315.32/315.34/315.35/315.39/V40.1	F80/F80.0/F80.1/F80.2/F80.3/F80.8/F80.9/F98.6	0.0331652	[-0.19916884705789778,0.18125782540546198]
315.2	Speech and language disorder	mild_vs_none	m4_bmi	lifetime	Primary L1 logistic	mental disorders	OR	1.08542	0.100801	0.890828	1.32251	0.416149	FALSE	FALSE	0.0819637	0.380751	315.02/315.09/315.3/315.31/315.32/315.34/315.35/315.39/V40.1	F80/F80.0/F80.1/F80.2/F80.3/F80.8/F80.9/F98.6	0.380751	[-0.11560362244478226,0.27953097895914003]
315.2	Speech and language disorder	moderate_vs_none	m1_crude	lifetime	Primary L1 logistic	mental disorders	OR	0.441779	0.119677	0.34941	0.558565	8.71559e-12	TRUE	TRUE	-0.816946	11.0597	315.02/315.09/315.3/315.31/315.32/315.34/315.35/315.39/V40.1	F80/F80.0/F80.1/F80.2/F80.3/F80.8/F80.9/F98.6	11.0597	[-1.051508532617707,-0.5823835772538561]
315.2	Speech and language disorder	moderate_vs_none	m2_demo	lifetime	Primary L1 logistic	mental disorders	OR	0.915942	0.127885	0.712872	1.17686	0.492354	FALSE	FALSE	-0.0878023	0.307723	315.02/315.09/315.3/315.31/315.32/315.34/315.35/315.39/V40.1	F80/F80.0/F80.1/F80.2/F80.3/F80.8/F80.9/F98.6	0.307723	[-0.338453231657856,0.1628486474728055]
315.2	Speech and language disorder	moderate_vs_none	m3_smk_ses_win	lifetime	Primary L1 logistic	mental disorders	OR	0.927253	0.128388	0.720965	1.19256	0.556337	FALSE	FALSE	-0.0755292	0.254662	315.02/315.09/315.3/315.31/315.32/315.34/315.35/315.39/V40.1	F80/F80.0/F80.1/F80.2/F80.3/F80.8/F80.9/F98.6	0.254662	[-0.32716442931201944,0.1761059354123265]
315.2	Speech and language disorder	moderate_vs_none	m4_bmi	lifetime	Primary L1 logistic	mental disorders	OR	1.06956	0.136797	0.818019	1.39845	0.623015	FALSE	FALSE	0.0672468	0.205502	315.02/315.09/315.3/315.31/315.32/315.34/315.35/315.39/V40.1	F80/F80.0/F80.1/F80.2/F80.3/F80.8/F80.9/F98.6	0.205502	[-0.20087000979055375,0.3353636981841068]
315.2	Speech and language disorder	severe_vs_none	m1_crude	lifetime	Primary L1 logistic	mental disorders	OR	0.574881	0.105278	0.467698	0.706627	1.45316e-07	TRUE	TRUE	-0.553592	6.83769	315.02/315.09/315.3/315.31/315.32/315.34/315.35/315.39/V40.1	F80/F80.0/F80.1/F80.2/F80.3/F80.8/F80.9/F98.6	6.83769	[-0.7599330194212808,-0.3472517591818934]
315.2	Speech and language disorder	severe_vs_none	m2_demo	lifetime	Primary L1 logistic	mental disorders	OR	0.903244	0.115802	0.719837	1.13338	0.379533	FALSE	FALSE	-0.101762	0.42075	315.02/315.09/315.3/315.31/315.32/315.34/315.35/315.39/V40.1	F80/F80.0/F80.1/F80.2/F80.3/F80.8/F80.9/F98.6	0.42075	[-0.3287305638562102,0.12520643657782743]
315.2	Speech and language disorder	severe_vs_none	m3_smk_ses_win	lifetime	Primary L1 logistic	mental disorders	OR	0.903571	0.116095	0.719685	1.13444	0.382429	FALSE	FALSE	-0.101401	0.41745	315.02/315.09/315.3/315.31/315.32/315.34/315.35/315.39/V40.1	F80/F80.0/F80.1/F80.2/F80.3/F80.8/F80.9/F98.6	0.41745	[-0.3289416473794904,0.1261406332774732]
315.2	Speech and language disorder	severe_vs_none	m4_bmi	lifetime	Primary L1 logistic	mental disorders	OR	1.20745	0.131763	0.932636	1.56324	0.152523	FALSE	FALSE	0.18851	0.816665	315.02/315.09/315.3/315.31/315.32/315.34/315.35/315.39/V40.1	F80/F80.0/F80.1/F80.2/F80.3/F80.8/F80.9/F98.6	0.816665	[-0.0697404836022697,0.44676079531784396]
315.3	Mental retardation	severe_vs_none	m4_IPW	lifetime	IPW sensitivity	mental disorders	OR	1.37499		0.939382	2.0126	0.101367	FALSE	FALSE		0.994103					240	100	140	0.874571	1.34904	1.58423			TRUE
315.3	Mental retardation	AHI≥15 vs <15	m1_crude	lifetime	Primary L1 logistic	mental disorders	OR	1.03276	0.097743	0.852708	1.25083	0.74156	FALSE	FALSE	0.0322345	0.129854	317/318/318.0/318.1/318.2/319	F70/F70.0/F70.1/F70.8/F70.9/F71/F71.1/F71.9/F72/F72.9/F73/F78.9/F79/F79.0/F79.9	0.129854	[-0.15933814659128795,0.22380720799471635]
315.3	Mental retardation	AHI≥15 vs <15	m2_demo	lifetime	Primary L1 logistic	mental disorders	OR	1.53221	0.103382	1.25118	1.87637	3.66673e-05	FALSE	TRUE	0.426713	4.43572	317/318/318.0/318.1/318.2/319	F70/F70.0/F70.1/F70.8/F70.9/F71/F71.1/F71.9/F72/F72.9/F73/F78.9/F79/F79.0/F79.9	4.43572	[0.22408803424497864,0.6293384067792864]
315.3	Mental retardation	AHI≥15 vs <15	m3_smk_ses_win	lifetime	Primary L1 logistic	mental disorders	OR	1.54436	0.103437	1.26096	1.89145	2.64953e-05	TRUE	TRUE	0.434609	4.57683	317/318/318.0/318.1/318.2/319	F70/F70.0/F70.1/F70.8/F70.9/F71/F71.1/F71.9/F72/F72.9/F73/F78.9/F79/F79.0/F79.9	4.57683	[0.23187561483391017,0.6373416206042148]
315.3	Mental retardation	AHI≥15 vs <15	m4_bmi	lifetime	Primary L1 logistic	mental disorders	OR	1.63464	0.110926	1.31523	2.03162	9.41607e-06	TRUE	TRUE	0.491422	5.02613	317/318/318.0/318.1/318.2/319	F70/F70.0/F70.1/F70.8/F70.9/F71/F71.1/F71.9/F72/F72.9/F73/F78.9/F79/F79.0/F79.9	5.02613	[0.27401057241923044,0.7088340350365501]
315.3	Mental retardation	AHI≥5 vs <5	m1_crude	lifetime	Primary L1 logistic	mental disorders	OR	0.768389	0.103163	0.627723	0.940576	0.0106553	FALSE	TRUE	-0.263459	1.97243	317/318/318.0/318.1/318.2/319	F70/F70.0/F70.1/F70.8/F70.9/F71/F71.1/F71.9/F72/F72.9/F73/F78.9/F79/F79.0/F79.9	1.97243	[-0.465655945747696,-0.061262576663613316]
315.3	Mental retardation	AHI≥5 vs <5	m2_demo	lifetime	Primary L1 logistic	mental disorders	OR	1.30757	0.109397	1.05523	1.62026	0.0142312	FALSE	TRUE	0.268173	1.84676	317/318/318.0/318.1/318.2/319	F70/F70.0/F70.1/F70.8/F70.9/F71/F71.1/F71.9/F72/F72.9/F73/F78.9/F79/F79.0/F79.9	1.84676	[0.05375861959920433,0.4825867627914874]
315.3	Mental retardation	AHI≥5 vs <5	m3_smk_ses_win	lifetime	Primary L1 logistic	mental disorders	OR	1.31644	0.10954	1.06209	1.63171	0.0120771	FALSE	TRUE	0.274932	1.91804	317/318/318.0/318.1/318.2/319	F70/F70.0/F70.1/F70.8/F70.9/F71/F71.1/F71.9/F72/F72.9/F73/F78.9/F79/F79.0/F79.9	1.91804	[0.06023802942272896,0.4896265777133396]
315.3	Mental retardation	AHI≥5 vs <5	m4_bmi	lifetime	Primary L1 logistic	mental disorders	OR	1.35976	0.116611	1.08194	1.70892	0.00840515	FALSE	TRUE	0.307311	2.07545	317/318/318.0/318.1/318.2/319	F70/F70.0/F70.1/F70.8/F70.9/F71/F71.1/F71.9/F72/F72.9/F73/F78.9/F79/F79.0/F79.9	2.07545	[0.07875706677842331,0.5358642739303385]
315.3	Mental retardation	mild_vs_none	m1_crude	lifetime	Primary L1 logistic	mental disorders	OR	0.657694	0.13027	0.509493	0.849004	0.00129757	FALSE	TRUE	-0.419015	2.88687	317/318/318.0/318.1/318.2/319	F70/F70.0/F70.1/F70.8/F70.9/F71/F71.1/F71.9/F72/F72.9/F73/F78.9/F79/F79.0/F79.9	2.88687	[-0.6743394099113439,-0.16369092268670837]
315.3	Mental retardation	mild_vs_none	m2_demo	lifetime	Primary L1 logistic	mental disorders	OR	1.00417	0.135419	0.770087	1.30942	0.975466	FALSE	FALSE	0.00416463	0.0107879	317/318/318.0/318.1/318.2/319	F70/F70.0/F70.1/F70.8/F70.9/F71/F71.1/F71.9/F72/F72.9/F73/F78.9/F79/F79.0/F79.9	0.0107879	[-0.26125129038830386,0.269580547627953]
315.3	Mental retardation	mild_vs_none	m3_smk_ses_win	lifetime	Primary L1 logistic	mental disorders	OR	1.00967	0.135688	0.773897	1.31728	0.943439	FALSE	FALSE	0.0096268	0.0252862	317/318/318.0/318.1/318.2/319	F70/F70.0/F70.1/F70.8/F70.9/F71/F71.1/F71.9/F72/F72.9/F73/F78.9/F79/F79.0/F79.9	0.0252862	[-0.2563163262138653,0.2755699188063438]
315.3	Mental retardation	mild_vs_none	m4_bmi	lifetime	Primary L1 logistic	mental disorders	OR	1.01215	0.140175	0.769004	1.33218	0.931333	FALSE	FALSE	0.0120786	0.0308951	317/318/318.0/318.1/318.2/319	F70/F70.0/F70.1/F70.8/F70.9/F71/F71.1/F71.9/F72/F72.9/F73/F78.9/F79/F79.0/F79.9	0.0308951	[-0.2626589030557578,0.28681610303036364]
315.3	Mental retardation	moderate_vs_none	m1_crude	lifetime	Primary L1 logistic	mental disorders	OR	0.819263	0.137596	0.625607	1.07286	0.14739	FALSE	FALSE	-0.19935	0.831532	317/318/318.0/318.1/318.2/319	F70/F70.0/F70.1/F70.8/F70.9/F71/F71.1/F71.9/F72/F72.9/F73/F78.9/F79/F79.0/F79.9	0.831532	[-0.46903304884766983,0.07033225119473951]
315.3	Mental retardation	moderate_vs_none	m2_demo	lifetime	Primary L1 logistic	mental disorders	OR	1.63812	0.149581	1.22186	2.19619	0.000968444	FALSE	TRUE	0.493549	3.01393	317/318/318.0/318.1/318.2/319	F70/F70.0/F70.1/F70.8/F70.9/F71/F71.1/F71.9/F72/F72.9/F73/F78.9/F79/F79.0/F79.9	3.01393	[0.2003752467348956,0.7867235916336218]
315.3	Mental retardation	moderate_vs_none	m3_smk_ses_win	lifetime	Primary L1 logistic	mental disorders	OR	1.66402	0.149975	1.24022	2.23263	0.000685117	FALSE	TRUE	0.509234	3.16424	317/318/318.0/318.1/318.2/319	F70/F70.0/F70.1/F70.8/F70.9/F71/F71.1/F71.9/F72/F72.9/F73/F78.9/F79/F79.0/F79.9	3.16424	[0.2152890778856678,0.8031789831454332]
315.3	Mental retardation	moderate_vs_none	m4_bmi	lifetime	Primary L1 logistic	mental disorders	OR	1.74148	0.161083	1.27	2.38799	0.000573612	FALSE	TRUE	0.554737	3.24138	317/318/318.0/318.1/318.2/319	F70/F70.0/F70.1/F70.8/F70.9/F71/F71.1/F71.9/F72/F72.9/F73/F78.9/F79/F79.0/F79.9	3.24138	[0.23901975246864404,0.8704533362963]
315.3	Mental retardation	severe_vs_none	m1_crude	lifetime	Primary L1 logistic	mental disorders	OR	0.873832	0.131042	0.675904	1.12972	0.303392	FALSE	FALSE	-0.134867	0.517996	317/318/318.0/318.1/318.2/319	F70/F70.0/F70.1/F70.8/F70.9/F71/F71.1/F71.9/F72/F72.9/F73/F78.9/F79/F79.0/F79.9	0.517996	[-0.39170477351026756,0.12197097318448277]
315.3	Mental retardation	severe_vs_none	m2_demo	lifetime	Primary L1 logistic	mental disorders	OR	1.43263	0.146197	1.0757	1.908	0.0139286	FALSE	TRUE	0.359514	1.85609	317/318/318.0/318.1/318.2/319	F70/F70.0/F70.1/F70.8/F70.9/F71/F71.1/F71.9/F72/F72.9/F73/F78.9/F79/F79.0/F79.9	1.85609	[0.0729722866930907,0.6460548496633598]
315.3	Mental retardation	severe_vs_none	m3_smk_ses_win	lifetime	Primary L1 logistic	mental disorders	OR	1.45887	0.146063	1.09569	1.94243	0.00972091	FALSE	TRUE	0.377661	2.01229	317/318/318.0/318.1/318.2/319	F70/F70.0/F70.1/F70.8/F70.9/F71/F71.1/F71.9/F72/F72.9/F73/F78.9/F79/F79.0/F79.9	2.01229	[0.09138273052223544,0.6639401024808507]
315.3	Mental retardation	severe_vs_none	m4_bmi	lifetime	Primary L1 logistic	mental disorders	OR	1.58423	0.165715	1.14489	2.19218	0.00549557	FALSE	TRUE	0.4601	2.25999	317/318/318.0/318.1/318.2/319	F70/F70.0/F70.1/F70.8/F70.9/F71/F71.1/F71.9/F72/F72.9/F73/F78.9/F79/F79.0/F79.9	2.25999	[0.13530449047457038,0.7848959487826225]
316	Substance addiction and disorders	severe_vs_none	m4_IPW	lifetime	IPW sensitivity	mental disorders	OR	1.0074		0.91732	1.10632	0.877448	FALSE	FALSE		0.0567788					3262	1493	1769	1.03472	0.978763	0.963147	0.963091	0.964513	FALSE
316	Substance addiction and disorders	AHI≥15 vs <15	m1_crude	lifetime	Primary L1 logistic	mental disorders	OR	0.997431	0.0253761	0.949036	1.04829	0.919269	FALSE	FALSE	-0.002572	0.0365576	292/292.0/292.1/292.11/292.12/292.2/292.8/292.82/292.83/292.84/292.85/292.89/292.9/304/304.0/304.00/304.01/304.02/304.03/304.1/304.10/304.11/304.12/304.13/304.2/304.20/304.21/304.22/304.23/304.3/304.30/304.31/304.32/304.33/304.4/304.40/304.41/304.42/304.43/304.5/304.50/304.51/304.52/304.53/304.6/304.60/304.61/304.62/304.63/304.7/304.70/304.71/304.72/304.73/304.8/304.80/304.81/304.82/304.83/304.9/304.90/304.91/304.92/304.93/305/305.2/305.20/305.21/305.22/305.23/305.3/305.30/305.31/305.32/305.33/305.4/305.40/305.41/305.42/305.43/305.5/305.50/305.51/305.52/305.53/305.6/305.60/305.61/305.62/305.63/305.7/305.70/305.71/305.72/305.73/305.8/305.80/305.81/305.82/305.83/305.9/305.90/305.91/305.92/305.93/306/648.3/648.30/648.31/648.32/648.33/648.34/965.00/965.01/965.02	F10/F11.0/F11.1/F11.2/F11.3/F11.4/F11.5/F11.7/F11.9/F12.0/F12.1/F12.2/F12.5/F12.8/F12.9/F13.0/F13.1/F13.2/F13.3/F13.4/F14.0/F14.1/F14.2/F14.5/F14.9/F15.0/F15.1/F15.2/F15.3/F15.5/F15.8/F15.9/F16.1/F16.2/F16.3/F16.5/F16.8/F16.9/F55/T40.1/T40.3	0.0365576	[-0.052308252379478004,0.04716426045449887]
316	Substance addiction and disorders	AHI≥15 vs <15	m2_demo	lifetime	Primary L1 logistic	mental disorders	OR	0.978631	0.0262017	0.929642	1.0302	0.40971	FALSE	FALSE	-0.0216008	0.387523	292/292.0/292.1/292.11/292.12/292.2/292.8/292.82/292.83/292.84/292.85/292.89/292.9/304/304.0/304.00/304.01/304.02/304.03/304.1/304.10/304.11/304.12/304.13/304.2/304.20/304.21/304.22/304.23/304.3/304.30/304.31/304.32/304.33/304.4/304.40/304.41/304.42/304.43/304.5/304.50/304.51/304.52/304.53/304.6/304.60/304.61/304.62/304.63/304.7/304.70/304.71/304.72/304.73/304.8/304.80/304.81/304.82/304.83/304.9/304.90/304.91/304.92/304.93/305/305.2/305.20/305.21/305.22/305.23/305.3/305.30/305.31/305.32/305.33/305.4/305.40/305.41/305.42/305.43/305.5/305.50/305.51/305.52/305.53/305.6/305.60/305.61/305.62/305.63/305.7/305.70/305.71/305.72/305.73/305.8/305.80/305.81/305.82/305.83/305.9/305.90/305.91/305.92/305.93/306/648.3/648.30/648.31/648.32/648.33/648.34/965.00/965.01/965.02	F10/F11.0/F11.1/F11.2/F11.3/F11.4/F11.5/F11.7/F11.9/F12.0/F12.1/F12.2/F12.5/F12.8/F12.9/F13.0/F13.1/F13.2/F13.3/F13.4/F14.0/F14.1/F14.2/F14.5/F14.9/F15.0/F15.1/F15.2/F15.3/F15.5/F15.8/F15.9/F16.1/F16.2/F16.3/F16.5/F16.8/F16.9/F55/T40.1/T40.3	0.387523	[-0.07295525185865148,0.029753658204325233]
316	Substance addiction and disorders	AHI≥15 vs <15	m3_smk_ses_win	lifetime	Primary L1 logistic	mental disorders	OR	0.929426	0.0265851	0.882238	0.979139	0.00590574	FALSE	TRUE	-0.0731879	2.22873	292/292.0/292.1/292.11/292.12/292.2/292.8/292.82/292.83/292.84/292.85/292.89/292.9/304/304.0/304.00/304.01/304.02/304.03/304.1/304.10/304.11/304.12/304.13/304.2/304.20/304.21/304.22/304.23/304.3/304.30/304.31/304.32/304.33/304.4/304.40/304.41/304.42/304.43/304.5/304.50/304.51/304.52/304.53/304.6/304.60/304.61/304.62/304.63/304.7/304.70/304.71/304.72/304.73/304.8/304.80/304.81/304.82/304.83/304.9/304.90/304.91/304.92/304.93/305/305.2/305.20/305.21/305.22/305.23/305.3/305.30/305.31/305.32/305.33/305.4/305.40/305.41/305.42/305.43/305.5/305.50/305.51/305.52/305.53/305.6/305.60/305.61/305.62/305.63/305.7/305.70/305.71/305.72/305.73/305.8/305.80/305.81/305.82/305.83/305.9/305.90/305.91/305.92/305.93/306/648.3/648.30/648.31/648.32/648.33/648.34/965.00/965.01/965.02	F10/F11.0/F11.1/F11.2/F11.3/F11.4/F11.5/F11.7/F11.9/F12.0/F12.1/F12.2/F12.5/F12.8/F12.9/F13.0/F13.1/F13.2/F13.3/F13.4/F14.0/F14.1/F14.2/F14.5/F14.9/F15.0/F15.1/F15.2/F15.3/F15.5/F15.8/F15.9/F16.1/F16.2/F16.3/F16.5/F16.8/F16.9/F55/T40.1/T40.3	2.22873	[-0.12529377408335463,-0.021082123913182843]
316	Substance addiction and disorders	AHI≥15 vs <15	m4_bmi	lifetime	Primary L1 logistic	mental disorders	OR	0.979724	0.0279661	0.927468	1.03492	0.463887	FALSE	FALSE	-0.0204841	0.333588	292/292.0/292.1/292.11/292.12/292.2/292.8/292.82/292.83/292.84/292.85/292.89/292.9/304/304.0/304.00/304.01/304.02/304.03/304.1/304.10/304.11/304.12/304.13/304.2/304.20/304.21/304.22/304.23/304.3/304.30/304.31/304.32/304.33/304.4/304.40/304.41/304.42/304.43/304.5/304.50/304.51/304.52/304.53/304.6/304.60/304.61/304.62/304.63/304.7/304.70/304.71/304.72/304.73/304.8/304.80/304.81/304.82/304.83/304.9/304.90/304.91/304.92/304.93/305/305.2/305.20/305.21/305.22/305.23/305.3/305.30/305.31/305.32/305.33/305.4/305.40/305.41/305.42/305.43/305.5/305.50/305.51/305.52/305.53/305.6/305.60/305.61/305.62/305.63/305.7/305.70/305.71/305.72/305.73/305.8/305.80/305.81/305.82/305.83/305.9/305.90/305.91/305.92/305.93/306/648.3/648.30/648.31/648.32/648.33/648.34/965.00/965.01/965.02	F10/F11.0/F11.1/F11.2/F11.3/F11.4/F11.5/F11.7/F11.9/F12.0/F12.1/F12.2/F12.5/F12.8/F12.9/F13.0/F13.1/F13.2/F13.3/F13.4/F14.0/F14.1/F14.2/F14.5/F14.9/F15.0/F15.1/F15.2/F15.3/F15.5/F15.8/F15.9/F16.1/F16.2/F16.3/F16.5/F16.8/F16.9/F55/T40.1/T40.3	0.333588	[-0.07529656924384315,0.03432844524120873]
316	Substance addiction and disorders	AHI≥5 vs <5	m1_crude	lifetime	Primary L1 logistic	mental disorders	OR	1.01463	0.0282458	0.959984	1.07238	0.607156	FALSE	FALSE	0.0145222	0.2167	292/292.0/292.1/292.11/292.12/292.2/292.8/292.82/292.83/292.84/292.85/292.89/292.9/304/304.0/304.00/304.01/304.02/304.03/304.1/304.10/304.11/304.12/304.13/304.2/304.20/304.21/304.22/304.23/304.3/304.30/304.31/304.32/304.33/304.4/304.40/304.41/304.42/304.43/304.5/304.50/304.51/304.52/304.53/304.6/304.60/304.61/304.62/304.63/304.7/304.70/304.71/304.72/304.73/304.8/304.80/304.81/304.82/304.83/304.9/304.90/304.91/304.92/304.93/305/305.2/305.20/305.21/305.22/305.23/305.3/305.30/305.31/305.32/305.33/305.4/305.40/305.41/305.42/305.43/305.5/305.50/305.51/305.52/305.53/305.6/305.60/305.61/305.62/305.63/305.7/305.70/305.71/305.72/305.73/305.8/305.80/305.81/305.82/305.83/305.9/305.90/305.91/305.92/305.93/306/648.3/648.30/648.31/648.32/648.33/648.34/965.00/965.01/965.02	F10/F11.0/F11.1/F11.2/F11.3/F11.4/F11.5/F11.7/F11.9/F12.0/F12.1/F12.2/F12.5/F12.8/F12.9/F13.0/F13.1/F13.2/F13.3/F13.4/F14.0/F14.1/F14.2/F14.5/F14.9/F15.0/F15.1/F15.2/F15.3/F15.5/F15.8/F15.9/F16.1/F16.2/F16.3/F16.5/F16.8/F16.9/F55/T40.1/T40.3	0.2167	[-0.040838539785428285,0.06988296707203688]
316	Substance addiction and disorders	AHI≥5 vs <5	m2_demo	lifetime	Primary L1 logistic	mental disorders	OR	0.990208	0.0293001	0.934945	1.04874	0.736986	FALSE	FALSE	-0.00984033	0.132541	292/292.0/292.1/292.11/292.12/292.2/292.8/292.82/292.83/292.84/292.85/292.89/292.9/304/304.0/304.00/304.01/304.02/304.03/304.1/304.10/304.11/304.12/304.13/304.2/304.20/304.21/304.22/304.23/304.3/304.30/304.31/304.32/304.33/304.4/304.40/304.41/304.42/304.43/304.5/304.50/304.51/304.52/304.53/304.6/304.60/304.61/304.62/304.63/304.7/304.70/304.71/304.72/304.73/304.8/304.80/304.81/304.82/304.83/304.9/304.90/304.91/304.92/304.93/305/305.2/305.20/305.21/305.22/305.23/305.3/305.30/305.31/305.32/305.33/305.4/305.40/305.41/305.42/305.43/305.5/305.50/305.51/305.52/305.53/305.6/305.60/305.61/305.62/305.63/305.7/305.70/305.71/305.72/305.73/305.8/305.80/305.81/305.82/305.83/305.9/305.90/305.91/305.92/305.93/306/648.3/648.30/648.31/648.32/648.33/648.34/965.00/965.01/965.02	F10/F11.0/F11.1/F11.2/F11.3/F11.4/F11.5/F11.7/F11.9/F12.0/F12.1/F12.2/F12.5/F12.8/F12.9/F13.0/F13.1/F13.2/F13.3/F13.4/F14.0/F14.1/F14.2/F14.5/F14.9/F15.0/F15.1/F15.2/F15.3/F15.5/F15.8/F15.9/F16.1/F16.2/F16.3/F16.5/F16.8/F16.9/F55/T40.1/T40.3	0.132541	[-0.06726737474964513,0.0475867121906391]
316	Substance addiction and disorders	AHI≥5 vs <5	m3_smk_ses_win	lifetime	Primary L1 logistic	mental disorders	OR	0.934279	0.0297109	0.881427	0.990299	0.0221336	FALSE	FALSE	-0.0679806	1.65495	292/292.0/292.1/292.11/292.12/292.2/292.8/292.82/292.83/292.84/292.85/292.89/292.9/304/304.0/304.00/304.01/304.02/304.03/304.1/304.10/304.11/304.12/304.13/304.2/304.20/304.21/304.22/304.23/304.3/304.30/304.31/304.32/304.33/304.4/304.40/304.41/304.42/304.43/304.5/304.50/304.51/304.52/304.53/304.6/304.60/304.61/304.62/304.63/304.7/304.70/304.71/304.72/304.73/304.8/304.80/304.81/304.82/304.83/304.9/304.90/304.91/304.92/304.93/305/305.2/305.20/305.21/305.22/305.23/305.3/305.30/305.31/305.32/305.33/305.4/305.40/305.41/305.42/305.43/305.5/305.50/305.51/305.52/305.53/305.6/305.60/305.61/305.62/305.63/305.7/305.70/305.71/305.72/305.73/305.8/305.80/305.81/305.82/305.83/305.9/305.90/305.91/305.92/305.93/306/648.3/648.30/648.31/648.32/648.33/648.34/965.00/965.01/965.02	F10/F11.0/F11.1/F11.2/F11.3/F11.4/F11.5/F11.7/F11.9/F12.0/F12.1/F12.2/F12.5/F12.8/F12.9/F13.0/F13.1/F13.2/F13.3/F13.4/F14.0/F14.1/F14.2/F14.5/F14.9/F15.0/F15.1/F15.2/F15.3/F15.5/F15.8/F15.9/F16.1/F16.2/F16.3/F16.5/F16.8/F16.9/F55/T40.1/T40.3	1.65495	[-0.1262129074107458,-0.009748230999044108]
316	Substance addiction and disorders	AHI≥5 vs <5	m4_bmi	lifetime	Primary L1 logistic	mental disorders	OR	0.989237	0.0311133	0.930715	1.05144	0.72798	FALSE	FALSE	-0.0108216	0.137881	292/292.0/292.1/292.11/292.12/292.2/292.8/292.82/292.83/292.84/292.85/292.89/292.9/304/304.0/304.00/304.01/304.02/304.03/304.1/304.10/304.11/304.12/304.13/304.2/304.20/304.21/304.22/304.23/304.3/304.30/304.31/304.32/304.33/304.4/304.40/304.41/304.42/304.43/304.5/304.50/304.51/304.52/304.53/304.6/304.60/304.61/304.62/304.63/304.7/304.70/304.71/304.72/304.73/304.8/304.80/304.81/304.82/304.83/304.9/304.90/304.91/304.92/304.93/305/305.2/305.20/305.21/305.22/305.23/305.3/305.30/305.31/305.32/305.33/305.4/305.40/305.41/305.42/305.43/305.5/305.50/305.51/305.52/305.53/305.6/305.60/305.61/305.62/305.63/305.7/305.70/305.71/305.72/305.73/305.8/305.80/305.81/305.82/305.83/305.9/305.90/305.91/305.92/305.93/306/648.3/648.30/648.31/648.32/648.33/648.34/965.00/965.01/965.02	F10/F11.0/F11.1/F11.2/F11.3/F11.4/F11.5/F11.7/F11.9/F12.0/F12.1/F12.2/F12.5/F12.8/F12.9/F13.0/F13.1/F13.2/F13.3/F13.4/F14.0/F14.1/F14.2/F14.5/F14.9/F15.0/F15.1/F15.2/F15.3/F15.5/F15.8/F15.9/F16.1/F16.2/F16.3/F16.5/F16.8/F16.9/F55/T40.1/T40.3	0.137881	[-0.07180256939581982,0.050159285276749344]
316	Substance addiction and disorders	mild_vs_none	m1_crude	lifetime	Primary L1 logistic	mental disorders	OR	1.02236	0.033134	0.958081	1.09096	0.504423	FALSE	FALSE	0.0221185	0.297205	292/292.0/292.1/292.11/292.12/292.2/292.8/292.82/292.83/292.84/292.85/292.89/292.9/304/304.0/304.00/304.01/304.02/304.03/304.1/304.10/304.11/304.12/304.13/304.2/304.20/304.21/304.22/304.23/304.3/304.30/304.31/304.32/304.33/304.4/304.40/304.41/304.42/304.43/304.5/304.50/304.51/304.52/304.53/304.6/304.60/304.61/304.62/304.63/304.7/304.70/304.71/304.72/304.73/304.8/304.80/304.81/304.82/304.83/304.9/304.90/304.91/304.92/304.93/305/305.2/305.20/305.21/305.22/305.23/305.3/305.30/305.31/305.32/305.33/305.4/305.40/305.41/305.42/305.43/305.5/305.50/305.51/305.52/305.53/305.6/305.60/305.61/305.62/305.63/305.7/305.70/305.71/305.72/305.73/305.8/305.80/305.81/305.82/305.83/305.9/305.90/305.91/305.92/305.93/306/648.3/648.30/648.31/648.32/648.33/648.34/965.00/965.01/965.02	F10/F11.0/F11.1/F11.2/F11.3/F11.4/F11.5/F11.7/F11.9/F12.0/F12.1/F12.2/F12.5/F12.8/F12.9/F13.0/F13.1/F13.2/F13.3/F13.4/F14.0/F14.1/F14.2/F14.5/F14.9/F15.0/F15.1/F15.2/F15.3/F15.5/F15.8/F15.9/F16.1/F16.2/F16.3/F16.5/F16.8/F16.9/F55/T40.1/T40.3	0.297205	[-0.04282295930558755,0.08705997352086062]
316	Substance addiction and disorders	mild_vs_none	m2_demo	lifetime	Primary L1 logistic	mental disorders	OR	0.997306	0.0339641	0.933078	1.06595	0.936689	FALSE	FALSE	-0.00269786	0.0284048	292/292.0/292.1/292.11/292.12/292.2/292.8/292.82/292.83/292.84/292.85/292.89/292.9/304/304.0/304.00/304.01/304.02/304.03/304.1/304.10/304.11/304.12/304.13/304.2/304.20/304.21/304.22/304.23/304.3/304.30/304.31/304.32/304.33/304.4/304.40/304.41/304.42/304.43/304.5/304.50/304.51/304.52/304.53/304.6/304.60/304.61/304.62/304.63/304.7/304.70/304.71/304.72/304.73/304.8/304.80/304.81/304.82/304.83/304.9/304.90/304.91/304.92/304.93/305/305.2/305.20/305.21/305.22/305.23/305.3/305.30/305.31/305.32/305.33/305.4/305.40/305.41/305.42/305.43/305.5/305.50/305.51/305.52/305.53/305.6/305.60/305.61/305.62/305.63/305.7/305.70/305.71/305.72/305.73/305.8/305.80/305.81/305.82/305.83/305.9/305.90/305.91/305.92/305.93/306/648.3/648.30/648.31/648.32/648.33/648.34/965.00/965.01/965.02	F10/F11.0/F11.1/F11.2/F11.3/F11.4/F11.5/F11.7/F11.9/F12.0/F12.1/F12.2/F12.5/F12.8/F12.9/F13.0/F13.1/F13.2/F13.3/F13.4/F14.0/F14.1/F14.2/F14.5/F14.9/F15.0/F15.1/F15.2/F15.3/F15.5/F15.8/F15.9/F16.1/F16.2/F16.3/F16.5/F16.8/F16.9/F55/T40.1/T40.3	0.0284048	[-0.06926636868014133,0.0638706523536163]
316	Substance addiction and disorders	mild_vs_none	m3_smk_ses_win	lifetime	Primary L1 logistic	mental disorders	OR	0.963248	0.0345215	0.90023	1.03068	0.278072	FALSE	FALSE	-0.037444	0.555842	292/292.0/292.1/292.11/292.12/292.2/292.8/292.82/292.83/292.84/292.85/292.89/292.9/304/304.0/304.00/304.01/304.02/304.03/304.1/304.10/304.11/304.12/304.13/304.2/304.20/304.21/304.22/304.23/304.3/304.30/304.31/304.32/304.33/304.4/304.40/304.41/304.42/304.43/304.5/304.50/304.51/304.52/304.53/304.6/304.60/304.61/304.62/304.63/304.7/304.70/304.71/304.72/304.73/304.8/304.80/304.81/304.82/304.83/304.9/304.90/304.91/304.92/304.93/305/305.2/305.20/305.21/305.22/305.23/305.3/305.30/305.31/305.32/305.33/305.4/305.40/305.41/305.42/305.43/305.5/305.50/305.51/305.52/305.53/305.6/305.60/305.61/305.62/305.63/305.7/305.70/305.71/305.72/305.73/305.8/305.80/305.81/305.82/305.83/305.9/305.90/305.91/305.92/305.93/306/648.3/648.30/648.31/648.32/648.33/648.34/965.00/965.01/965.02	F10/F11.0/F11.1/F11.2/F11.3/F11.4/F11.5/F11.7/F11.9/F12.0/F12.1/F12.2/F12.5/F12.8/F12.9/F13.0/F13.1/F13.2/F13.3/F13.4/F14.0/F14.1/F14.2/F14.5/F14.9/F15.0/F15.1/F15.2/F15.3/F15.5/F15.8/F15.9/F16.1/F16.2/F16.3/F16.5/F16.8/F16.9/F55/T40.1/T40.3	0.555842	[-0.10510483851325661,0.03021676845562163]
316	Substance addiction and disorders	mild_vs_none	m4_bmi	lifetime	Primary L1 logistic	mental disorders	OR	0.985185	0.0353582	0.919223	1.05588	0.672935	FALSE	FALSE	-0.0149255	0.172027	292/292.0/292.1/292.11/292.12/292.2/292.8/292.82/292.83/292.84/292.85/292.89/292.9/304/304.0/304.00/304.01/304.02/304.03/304.1/304.10/304.11/304.12/304.13/304.2/304.20/304.21/304.22/304.23/304.3/304.30/304.31/304.32/304.33/304.4/304.40/304.41/304.42/304.43/304.5/304.50/304.51/304.52/304.53/304.6/304.60/304.61/304.62/304.63/304.7/304.70/304.71/304.72/304.73/304.8/304.80/304.81/304.82/304.83/304.9/304.90/304.91/304.92/304.93/305/305.2/305.20/305.21/305.22/305.23/305.3/305.30/305.31/305.32/305.33/305.4/305.40/305.41/305.42/305.43/305.5/305.50/305.51/305.52/305.53/305.6/305.60/305.61/305.62/305.63/305.7/305.70/305.71/305.72/305.73/305.8/305.80/305.81/305.82/305.83/305.9/305.90/305.91/305.92/305.93/306/648.3/648.30/648.31/648.32/648.33/648.34/965.00/965.01/965.02	F10/F11.0/F11.1/F11.2/F11.3/F11.4/F11.5/F11.7/F11.9/F12.0/F12.1/F12.2/F12.5/F12.8/F12.9/F13.0/F13.1/F13.2/F13.3/F13.4/F14.0/F14.1/F14.2/F14.5/F14.9/F15.0/F15.1/F15.2/F15.3/F15.5/F15.8/F15.9/F16.1/F16.2/F16.3/F16.5/F16.8/F16.9/F55/T40.1/T40.3	0.172027	[-0.08422634528722468,0.05437527000728267]
316	Substance addiction and disorders	moderate_vs_none	m1_crude	lifetime	Primary L1 logistic	mental disorders	OR	0.98127	0.0371688	0.912327	1.05542	0.610968	FALSE	FALSE	-0.0189075	0.213982	292/292.0/292.1/292.11/292.12/292.2/292.8/292.82/292.83/292.84/292.85/292.89/292.9/304/304.0/304.00/304.01/304.02/304.03/304.1/304.10/304.11/304.12/304.13/304.2/304.20/304.21/304.22/304.23/304.3/304.30/304.31/304.32/304.33/304.4/304.40/304.41/304.42/304.43/304.5/304.50/304.51/304.52/304.53/304.6/304.60/304.61/304.62/304.63/304.7/304.70/304.71/304.72/304.73/304.8/304.80/304.81/304.82/304.83/304.9/304.90/304.91/304.92/304.93/305/305.2/305.20/305.21/305.22/305.23/305.3/305.30/305.31/305.32/305.33/305.4/305.40/305.41/305.42/305.43/305.5/305.50/305.51/305.52/305.53/305.6/305.60/305.61/305.62/305.63/305.7/305.70/305.71/305.72/305.73/305.8/305.80/305.81/305.82/305.83/305.9/305.90/305.91/305.92/305.93/306/648.3/648.30/648.31/648.32/648.33/648.34/965.00/965.01/965.02	F10/F11.0/F11.1/F11.2/F11.3/F11.4/F11.5/F11.7/F11.9/F12.0/F12.1/F12.2/F12.5/F12.8/F12.9/F13.0/F13.1/F13.2/F13.3/F13.4/F14.0/F14.1/F14.2/F14.5/F14.9/F15.0/F15.1/F15.2/F15.3/F15.5/F15.8/F15.9/F16.1/F16.2/F16.3/F16.5/F16.8/F16.9/F55/T40.1/T40.3	0.213982	[-0.09175702851912361,0.05394204095590392]
316	Substance addiction and disorders	moderate_vs_none	m2_demo	lifetime	Primary L1 logistic	mental disorders	OR	0.944121	0.0390991	0.874473	1.01932	0.141389	FALSE	FALSE	-0.0575006	0.849584	292/292.0/292.1/292.11/292.12/292.2/292.8/292.82/292.83/292.84/292.85/292.89/292.9/304/304.0/304.00/304.01/304.02/304.03/304.1/304.10/304.11/304.12/304.13/304.2/304.20/304.21/304.22/304.23/304.3/304.30/304.31/304.32/304.33/304.4/304.40/304.41/304.42/304.43/304.5/304.50/304.51/304.52/304.53/304.6/304.60/304.61/304.62/304.63/304.7/304.70/304.71/304.72/304.73/304.8/304.80/304.81/304.82/304.83/304.9/304.90/304.91/304.92/304.93/305/305.2/305.20/305.21/305.22/305.23/305.3/305.30/305.31/305.32/305.33/305.4/305.40/305.41/305.42/305.43/305.5/305.50/305.51/305.52/305.53/305.6/305.60/305.61/305.62/305.63/305.7/305.70/305.71/305.72/305.73/305.8/305.80/305.81/305.82/305.83/305.9/305.90/305.91/305.92/305.93/306/648.3/648.30/648.31/648.32/648.33/648.34/965.00/965.01/965.02	F10/F11.0/F11.1/F11.2/F11.3/F11.4/F11.5/F11.7/F11.9/F12.0/F12.1/F12.2/F12.5/F12.8/F12.9/F13.0/F13.1/F13.2/F13.3/F13.4/F14.0/F14.1/F14.2/F14.5/F14.9/F15.0/F15.1/F15.2/F15.3/F15.5/F15.8/F15.9/F16.1/F16.2/F16.3/F16.5/F16.8/F16.9/F55/T40.1/T40.3	0.849584	[-0.13413330440522514,0.0191321796487562]
316	Substance addiction and disorders	moderate_vs_none	m3_smk_ses_win	lifetime	Primary L1 logistic	mental disorders	OR	0.900458	0.0395443	0.833304	0.973025	0.00801383	FALSE	TRUE	-0.104851	2.09616	292/292.0/292.1/292.11/292.12/292.2/292.8/292.82/292.83/292.84/292.85/292.89/292.9/304/304.0/304.00/304.01/304.02/304.03/304.1/304.10/304.11/304.12/304.13/304.2/304.20/304.21/304.22/304.23/304.3/304.30/304.31/304.32/304.33/304.4/304.40/304.41/304.42/304.43/304.5/304.50/304.51/304.52/304.53/304.6/304.60/304.61/304.62/304.63/304.7/304.70/304.71/304.72/304.73/304.8/304.80/304.81/304.82/304.83/304.9/304.90/304.91/304.92/304.93/305/305.2/305.20/305.21/305.22/305.23/305.3/305.30/305.31/305.32/305.33/305.4/305.40/305.41/305.42/305.43/305.5/305.50/305.51/305.52/305.53/305.6/305.60/305.61/305.62/305.63/305.7/305.70/305.71/305.72/305.73/305.8/305.80/305.81/305.82/305.83/305.9/305.90/305.91/305.92/305.93/306/648.3/648.30/648.31/648.32/648.33/648.34/965.00/965.01/965.02	F10/F11.0/F11.1/F11.2/F11.3/F11.4/F11.5/F11.7/F11.9/F12.0/F12.1/F12.2/F12.5/F12.8/F12.9/F13.0/F13.1/F13.2/F13.3/F13.4/F14.0/F14.1/F14.2/F14.5/F14.9/F15.0/F15.1/F15.2/F15.3/F15.5/F15.8/F15.9/F16.1/F16.2/F16.3/F16.5/F16.8/F16.9/F55/T40.1/T40.3	2.09616	[-0.18235662207090447,-0.027345782953441186]
316	Substance addiction and disorders	moderate_vs_none	m4_bmi	lifetime	Primary L1 logistic	mental disorders	OR	0.926705	0.0417152	0.853952	1.00566	0.0680375	FALSE	FALSE	-0.0761202	1.16725	292/292.0/292.1/292.11/292.12/292.2/292.8/292.82/292.83/292.84/292.85/292.89/292.9/304/304.0/304.00/304.01/304.02/304.03/304.1/304.10/304.11/304.12/304.13/304.2/304.20/304.21/304.22/304.23/304.3/304.30/304.31/304.32/304.33/304.4/304.40/304.41/304.42/304.43/304.5/304.50/304.51/304.52/304.53/304.6/304.60/304.61/304.62/304.63/304.7/304.70/304.71/304.72/304.73/304.8/304.80/304.81/304.82/304.83/304.9/304.90/304.91/304.92/304.93/305/305.2/305.20/305.21/305.22/305.23/305.3/305.30/305.31/305.32/305.33/305.4/305.40/305.41/305.42/305.43/305.5/305.50/305.51/305.52/305.53/305.6/305.60/305.61/305.62/305.63/305.7/305.70/305.71/305.72/305.73/305.8/305.80/305.81/305.82/305.83/305.9/305.90/305.91/305.92/305.93/306/648.3/648.30/648.31/648.32/648.33/648.34/965.00/965.01/965.02	F10/F11.0/F11.1/F11.2/F11.3/F11.4/F11.5/F11.7/F11.9/F12.0/F12.1/F12.2/F12.5/F12.8/F12.9/F13.0/F13.1/F13.2/F13.3/F13.4/F14.0/F14.1/F14.2/F14.5/F14.9/F15.0/F15.1/F15.2/F15.3/F15.5/F15.8/F15.9/F16.1/F16.2/F16.3/F16.5/F16.8/F16.9/F55/T40.1/T40.3	1.16725	[-0.15788055253352412,0.005640136300589002]
316	Substance addiction and disorders	severe_vs_none	m1_crude	lifetime	Primary L1 logistic	mental disorders	OR	1.03452	0.0356776	0.964653	1.10945	0.341448	FALSE	FALSE	0.0339404	0.466676	292/292.0/292.1/292.11/292.12/292.2/292.8/292.82/292.83/292.84/292.85/292.89/292.9/304/304.0/304.00/304.01/304.02/304.03/304.1/304.10/304.11/304.12/304.13/304.2/304.20/304.21/304.22/304.23/304.3/304.30/304.31/304.32/304.33/304.4/304.40/304.41/304.42/304.43/304.5/304.50/304.51/304.52/304.53/304.6/304.60/304.61/304.62/304.63/304.7/304.70/304.71/304.72/304.73/304.8/304.80/304.81/304.82/304.83/304.9/304.90/304.91/304.92/304.93/305/305.2/305.20/305.21/305.22/305.23/305.3/305.30/305.31/305.32/305.33/305.4/305.40/305.41/305.42/305.43/305.5/305.50/305.51/305.52/305.53/305.6/305.60/305.61/305.62/305.63/305.7/305.70/305.71/305.72/305.73/305.8/305.80/305.81/305.82/305.83/305.9/305.90/305.91/305.92/305.93/306/648.3/648.30/648.31/648.32/648.33/648.34/965.00/965.01/965.02	F10/F11.0/F11.1/F11.2/F11.3/F11.4/F11.5/F11.7/F11.9/F12.0/F12.1/F12.2/F12.5/F12.8/F12.9/F13.0/F13.1/F13.2/F13.3/F13.4/F14.0/F14.1/F14.2/F14.5/F14.9/F15.0/F15.1/F15.2/F15.3/F15.5/F15.8/F15.9/F16.1/F16.2/F16.3/F16.5/F16.8/F16.9/F55/T40.1/T40.3	0.466676	[-0.03598637605910637,0.1038671821817019]
316	Substance addiction and disorders	severe_vs_none	m2_demo	lifetime	Primary L1 logistic	mental disorders	OR	0.983043	0.0384073	0.911759	1.0599	0.656109	FALSE	FALSE	-0.0171025	0.183024	292/292.0/292.1/292.11/292.12/292.2/292.8/292.82/292.83/292.84/292.85/292.89/292.9/304/304.0/304.00/304.01/304.02/304.03/304.1/304.10/304.11/304.12/304.13/304.2/304.20/304.21/304.22/304.23/304.3/304.30/304.31/304.32/304.33/304.4/304.40/304.41/304.42/304.43/304.5/304.50/304.51/304.52/304.53/304.6/304.60/304.61/304.62/304.63/304.7/304.70/304.71/304.72/304.73/304.8/304.80/304.81/304.82/304.83/304.9/304.90/304.91/304.92/304.93/305/305.2/305.20/305.21/305.22/305.23/305.3/305.30/305.31/305.32/305.33/305.4/305.40/305.41/305.42/305.43/305.5/305.50/305.51/305.52/305.53/305.6/305.60/305.61/305.62/305.63/305.7/305.70/305.71/305.72/305.73/305.8/305.80/305.81/305.82/305.83/305.9/305.90/305.91/305.92/305.93/306/648.3/648.30/648.31/648.32/648.33/648.34/965.00/965.01/965.02	F10/F11.0/F11.1/F11.2/F11.3/F11.4/F11.5/F11.7/F11.9/F12.0/F12.1/F12.2/F12.5/F12.8/F12.9/F13.0/F13.1/F13.2/F13.3/F13.4/F14.0/F14.1/F14.2/F14.5/F14.9/F15.0/F15.1/F15.2/F15.3/F15.5/F15.8/F15.9/F16.1/F16.2/F16.3/F16.5/F16.8/F16.9/F55/T40.1/T40.3	0.183024	[-0.09237950417016225,0.05817453457962302]
316	Substance addiction and disorders	severe_vs_none	m3_smk_ses_win	lifetime	Primary L1 logistic	mental disorders	OR	0.903007	0.0389195	0.836686	0.974584	0.00875591	FALSE	TRUE	-0.102025	2.0577	292/292.0/292.1/292.11/292.12/292.2/292.8/292.82/292.83/292.84/292.85/292.89/292.9/304/304.0/304.00/304.01/304.02/304.03/304.1/304.10/304.11/304.12/304.13/304.2/304.20/304.21/304.22/304.23/304.3/304.30/304.31/304.32/304.33/304.4/304.40/304.41/304.42/304.43/304.5/304.50/304.51/304.52/304.53/304.6/304.60/304.61/304.62/304.63/304.7/304.70/304.71/304.72/304.73/304.8/304.80/304.81/304.82/304.83/304.9/304.90/304.91/304.92/304.93/305/305.2/305.20/305.21/305.22/305.23/305.3/305.30/305.31/305.32/305.33/305.4/305.40/305.41/305.42/305.43/305.5/305.50/305.51/305.52/305.53/305.6/305.60/305.61/305.62/305.63/305.7/305.70/305.71/305.72/305.73/305.8/305.80/305.81/305.82/305.83/305.9/305.90/305.91/305.92/305.93/306/648.3/648.30/648.31/648.32/648.33/648.34/965.00/965.01/965.02	F10/F11.0/F11.1/F11.2/F11.3/F11.4/F11.5/F11.7/F11.9/F12.0/F12.1/F12.2/F12.5/F12.8/F12.9/F13.0/F13.1/F13.2/F13.3/F13.4/F14.0/F14.1/F14.2/F14.5/F14.9/F15.0/F15.1/F15.2/F15.3/F15.5/F15.8/F15.9/F16.1/F16.2/F16.3/F16.5/F16.8/F16.9/F55/T40.1/T40.3	2.0577	[-0.1783059465128256,-0.025744319432201207]
316	Substance addiction and disorders	severe_vs_none	m4_bmi	lifetime	Primary L1 logistic	mental disorders	OR	0.963147	0.0434509	0.884519	1.04877	0.387497	FALSE	FALSE	-0.0375488	0.411731	292/292.0/292.1/292.11/292.12/292.2/292.8/292.82/292.83/292.84/292.85/292.89/292.9/304/304.0/304.00/304.01/304.02/304.03/304.1/304.10/304.11/304.12/304.13/304.2/304.20/304.21/304.22/304.23/304.3/304.30/304.31/304.32/304.33/304.4/304.40/304.41/304.42/304.43/304.5/304.50/304.51/304.52/304.53/304.6/304.60/304.61/304.62/304.63/304.7/304.70/304.71/304.72/304.73/304.8/304.80/304.81/304.82/304.83/304.9/304.90/304.91/304.92/304.93/305/305.2/305.20/305.21/305.22/305.23/305.3/305.30/305.31/305.32/305.33/305.4/305.40/305.41/305.42/305.43/305.5/305.50/305.51/305.52/305.53/305.6/305.60/305.61/305.62/305.63/305.7/305.70/305.71/305.72/305.73/305.8/305.80/305.81/305.82/305.83/305.9/305.90/305.91/305.92/305.93/306/648.3/648.30/648.31/648.32/648.33/648.34/965.00/965.01/965.02	F10/F11.0/F11.1/F11.2/F11.3/F11.4/F11.5/F11.7/F11.9/F12.0/F12.1/F12.2/F12.5/F12.8/F12.9/F13.0/F13.1/F13.2/F13.3/F13.4/F14.0/F14.1/F14.2/F14.5/F14.9/F15.0/F15.1/F15.2/F15.3/F15.5/F15.8/F15.9/F16.1/F16.2/F16.3/F16.5/F16.8/F16.9/F55/T40.1/T40.3	0.411731	[-0.12271107782688162,0.047613497387542954]
316.1	Polyneuropathy due to drugs	severe_vs_none	m4_IPW	lifetime	IPW sensitivity	mental disorders	OR	1.17371		0.778405	1.76976	0.444627	FALSE	FALSE		0.352005					147	68	79	1.05429	1.03338	1.03735	1.04383	1.04368	FALSE
316.1	Polyneuropathy due to drugs	AHI≥15 vs <15	m1_crude	lifetime	Primary L1 logistic	mental disorders	OR	0.91402	0.111928	0.733977	1.13823	0.421851	FALSE	FALSE	-0.0899025	0.374841	357.6	G62.0	0.374841	[-0.3092780568196448,0.12947308719227266]
316.1	Polyneuropathy due to drugs	AHI≥15 vs <15	m2_demo	lifetime	Primary L1 logistic	mental disorders	OR	0.931926	0.113611	0.745891	1.16436	0.534891	FALSE	FALSE	-0.0705022	0.271735	357.6	G62.0	0.271735	[-0.29317575084192954,0.15217131108255766]
316.1	Polyneuropathy due to drugs	AHI≥15 vs <15	m3_smk_ses_win	lifetime	Primary L1 logistic	mental disorders	OR	0.935201	0.113652	0.748452	1.16855	0.555552	FALSE	FALSE	-0.0669936	0.255275	357.6	G62.0	0.255275	[-0.289747873165062,0.15576069255080147]
316.1	Polyneuropathy due to drugs	AHI≥15 vs <15	m4_bmi	lifetime	Primary L1 logistic	mental disorders	OR	0.945373	0.117834	0.750417	1.19098	0.633548	FALSE	FALSE	-0.056176	0.198221	357.6	G62.0	0.198221	[-0.2871261079986159,0.17477403818083068]
316.1	Polyneuropathy due to drugs	AHI≥5 vs <5	m1_crude	lifetime	Primary L1 logistic	mental disorders	OR	1.20046	0.128885	0.932479	1.54544	0.156322	FALSE	FALSE	0.182701	0.80598	357.6	G62.0	0.80598	[-0.06990891568589155,0.43531124927277387]
316.1	Polyneuropathy due to drugs	AHI≥5 vs <5	m2_demo	lifetime	Primary L1 logistic	mental disorders	OR	1.07045	0.130561	0.828771	1.38262	0.602043	FALSE	FALSE	0.068083	0.220373	357.6	G62.0	0.220373	[-0.18781175873062284,0.32397783873881303]
316.1	Polyneuropathy due to drugs	AHI≥5 vs <5	m3_smk_ses_win	lifetime	Primary L1 logistic	mental disorders	OR	1.0722	0.130628	0.830011	1.38505	0.593578	FALSE	FALSE	0.069711	0.226522	357.6	G62.0	0.226522	[-0.1863159134468582,0.32573785168025093]
316.1	Polyneuropathy due to drugs	AHI≥5 vs <5	m4_bmi	lifetime	Primary L1 logistic	mental disorders	OR	1.09708	0.135008	0.842015	1.42941	0.492537	FALSE	FALSE	0.0926531	0.307561	357.6	G62.0	0.307561	[-0.1719573586692249,0.3572635312275254]
316.1	Polyneuropathy due to drugs	mild_vs_none	m1_crude	lifetime	Primary L1 logistic	mental disorders	OR	1.36051	0.145158	1.02363	1.80825	0.0339357	FALSE	FALSE	0.307857	1.46934	357.6	G62.0	1.46934	[0.023351818280053283,0.5923619577882331]
316.1	Polyneuropathy due to drugs	mild_vs_none	m2_demo	lifetime	Primary L1 logistic	mental disorders	OR	1.14169	0.146318	0.857045	1.52089	0.365119	FALSE	FALSE	0.132514	0.437566	357.6	G62.0	0.437566	[-0.15426498647570192,0.4192927663628084]
316.1	Polyneuropathy due to drugs	mild_vs_none	m3_smk_ses_win	lifetime	Primary L1 logistic	mental disorders	OR	1.14437	0.146382	0.858945	1.52464	0.356924	FALSE	FALSE	0.134853	0.447424	357.6	G62.0	0.447424	[-0.15204984219332965,0.42175595204824323]
316.1	Polyneuropathy due to drugs	mild_vs_none	m4_bmi	lifetime	Primary L1 logistic	mental disorders	OR	1.13524	0.149106	0.847552	1.52057	0.394954	FALSE	FALSE	0.12684	0.403454	357.6	G62.0	0.403454	[-0.1654029501858455,0.41908262692671416]
316.1	Polyneuropathy due to drugs	moderate_vs_none	m1_crude	lifetime	Primary L1 logistic	mental disorders	OR	1.12212	0.166852	0.809121	1.55619	0.489859	FALSE	FALSE	0.115217	0.309929	357.6	G62.0	0.309929	[-0.21180706695111057,0.44224074346676306]
316.1	Polyneuropathy due to drugs	moderate_vs_none	m2_demo	lifetime	Primary L1 logistic	mental disorders	OR	0.914858	0.170119	0.655463	1.27691	0.600915	FALSE	FALSE	-0.0889866	0.221187	357.6	G62.0	0.221187	[-0.4224133689935302,0.24444023824233618]
316.1	Polyneuropathy due to drugs	moderate_vs_none	m3_smk_ses_win	lifetime	Primary L1 logistic	mental disorders	OR	0.912881	0.17027	0.653852	1.27452	0.592424	FALSE	FALSE	-0.0911502	0.227367	357.6	G62.0	0.227367	[-0.4248738181735876,0.24257336085607004]
316.1	Polyneuropathy due to drugs	moderate_vs_none	m4_bmi	lifetime	Primary L1 logistic	mental disorders	OR	0.867105	0.17771	0.612076	1.2284	0.422318	FALSE	FALSE	-0.142595	0.374361	357.6	G62.0	0.374361	[-0.4908995279228058,0.20570892328691434]
316.1	Polyneuropathy due to drugs	severe_vs_none	m1_crude	lifetime	Primary L1 logistic	mental disorders	OR	1.05008	0.165501	0.759185	1.45244	0.767795	FALSE	FALSE	0.0488659	0.114755	357.6	G62.0	0.114755	[-0.2755099452832557,0.3732417088061135]
316.1	Polyneuropathy due to drugs	severe_vs_none	m2_demo	lifetime	Primary L1 logistic	mental disorders	OR	1.0312	0.171524	0.736786	1.44326	0.857848	FALSE	FALSE	0.0307222	0.0665895	357.6	G62.0	0.0665895	[-0.30545767049627637,0.36690210680699364]
316.1	Polyneuropathy due to drugs	severe_vs_none	m3_smk_ses_win	lifetime	Primary L1 logistic	mental disorders	OR	1.037	0.171811	0.740515	1.4522	0.832518	FALSE	FALSE	0.0363335	0.0796065	357.6	G62.0	0.0796065	[-0.3004098429863879,0.3730768182403194]
316.1	Polyneuropathy due to drugs	severe_vs_none	m4_bmi	lifetime	Primary L1 logistic	mental disorders	OR	1.03735	0.171806	0.74077	1.45267	0.830992	FALSE	FALSE	0.0366684	0.080403	357.6	G62.0	0.080403	[-0.3000656632718455,0.37340253596796047]
317	Alcohol-related disorders	severe_vs_none	m4_IPW	lifetime	IPW sensitivity	mental disorders	OR	1.0845		0.96745	1.21571	0.163895	FALSE	FALSE		0.785433					2084	1095	989	1.36408	0.97732	1.02068	1.02102	1.02031	FALSE
317	Alcohol-related disorders	AHI≥15 vs <15	m1_crude	lifetime	Primary L1 logistic	mental disorders	OR	1.19782	0.0311893	1.12679	1.27332	7.15602e-09	TRUE	TRUE	0.180499	8.14533	291/291.4/291.5/291.8/291.82/291.89/291.9/303/303.0/303.00/303.01/303.02/303.03/303.9/303.90/303.91/303.92/303.93/790.3/980.0/E860.0/E860.1	F10.0/F10.1/F10.2/F10.5/F10.8/F10.9/R78.0/T51.0	8.14533	[0.11936937511326298,0.2416290732276515]
317	Alcohol-related disorders	AHI≥15 vs <15	m2_demo	lifetime	Primary L1 logistic	mental disorders	OR	1.00328	0.0319763	0.942331	1.06817	0.918467	FALSE	FALSE	0.00327327	0.0369366	291/291.4/291.5/291.8/291.82/291.89/291.9/303/303.0/303.00/303.01/303.02/303.03/303.9/303.90/303.91/303.92/303.93/790.3/980.0/E860.0/E860.1	F10.0/F10.1/F10.2/F10.5/F10.8/F10.9/R78.0/T51.0	0.0369366	[-0.05939914718778405,0.06594568751611252]
317	Alcohol-related disorders	AHI≥15 vs <15	m3_smk_ses_win	lifetime	Primary L1 logistic	mental disorders	OR	0.963187	0.0323073	0.904088	1.02615	0.245659	FALSE	FALSE	-0.0375074	0.609667	291/291.4/291.5/291.8/291.82/291.89/291.9/303/303.0/303.00/303.01/303.02/303.03/303.9/303.90/303.91/303.92/303.93/790.3/980.0/E860.0/E860.1	F10.0/F10.1/F10.2/F10.5/F10.8/F10.9/R78.0/T51.0	0.609667	[-0.10082855369372318,0.025813763249628398]
317	Alcohol-related disorders	AHI≥15 vs <15	m4_bmi	lifetime	Primary L1 logistic	mental disorders	OR	1.02411	0.0338662	0.95834	1.09439	0.481769	FALSE	FALSE	0.0238235	0.317161	291/291.4/291.5/291.8/291.82/291.89/291.9/303/303.0/303.00/303.01/303.02/303.03/303.9/303.90/303.91/303.92/303.93/790.3/980.0/E860.0/E860.1	F10.0/F10.1/F10.2/F10.5/F10.8/F10.9/R78.0/T51.0	0.317161	[-0.04255302853780891,0.09020005729658875]
317	Alcohol-related disorders	AHI≥5 vs <5	m1_crude	lifetime	Primary L1 logistic	mental disorders	OR	1.22647	0.0366692	1.14142	1.31786	2.58973e-08	TRUE	TRUE	0.204142	7.58675	291/291.4/291.5/291.8/291.82/291.89/291.9/303/303.0/303.00/303.01/303.02/303.03/303.9/303.90/303.91/303.92/303.93/790.3/980.0/E860.0/E860.1	F10.0/F10.1/F10.2/F10.5/F10.8/F10.9/R78.0/T51.0	7.58675	[0.13227171520860936,0.2760122369124807]
317	Alcohol-related disorders	AHI≥5 vs <5	m2_demo	lifetime	Primary L1 logistic	mental disorders	OR	0.969445	0.0376104	0.900552	1.04361	0.409321	FALSE	FALSE	-0.031032	0.387936	291/291.4/291.5/291.8/291.82/291.89/291.9/303/303.0/303.00/303.01/303.02/303.03/303.9/303.90/303.91/303.92/303.93/790.3/980.0/E860.0/E860.1	F10.0/F10.1/F10.2/F10.5/F10.8/F10.9/R78.0/T51.0	0.387936	[-0.10474706404629215,0.04268311927316311]
317	Alcohol-related disorders	AHI≥5 vs <5	m3_smk_ses_win	lifetime	Primary L1 logistic	mental disorders	OR	0.927723	0.0379457	0.861229	0.99935	0.0480308	FALSE	FALSE	-0.0750222	1.31848	291/291.4/291.5/291.8/291.82/291.89/291.9/303/303.0/303.00/303.01/303.02/303.03/303.9/303.90/303.91/303.92/303.93/790.3/980.0/E860.0/E860.1	F10.0/F10.1/F10.2/F10.5/F10.8/F10.9/R78.0/T51.0	1.31848	[-0.1493943239827117,-0.0006500689231089263]
317	Alcohol-related disorders	AHI≥5 vs <5	m4_bmi	lifetime	Primary L1 logistic	mental disorders	OR	0.987083	0.0394388	0.913657	1.06641	0.741658	FALSE	FALSE	-0.0130013	0.129796	291/291.4/291.5/291.8/291.82/291.89/291.9/303/303.0/303.00/303.01/303.02/303.03/303.9/303.90/303.91/303.92/303.93/790.3/980.0/E860.0/E860.1	F10.0/F10.1/F10.2/F10.5/F10.8/F10.9/R78.0/T51.0	0.129796	[-0.09030000357676177,0.06429734318437061]
317	Alcohol-related disorders	mild_vs_none	m1_crude	lifetime	Primary L1 logistic	mental disorders	OR	1.14166	0.0429595	1.04947	1.24195	0.00204259	FALSE	TRUE	0.132486	2.68982	291/291.4/291.5/291.8/291.82/291.89/291.9/303/303.0/303.00/303.01/303.02/303.03/303.9/303.90/303.91/303.92/303.93/790.3/980.0/E860.0/E860.1	F10.0/F10.1/F10.2/F10.5/F10.8/F10.9/R78.0/T51.0	2.68982	[0.048286661583182816,0.21668468281555794]
317	Alcohol-related disorders	mild_vs_none	m2_demo	lifetime	Primary L1 logistic	mental disorders	OR	0.955122	0.043717	0.876692	1.04057	0.293579	FALSE	FALSE	-0.0459161	0.532276	291/291.4/291.5/291.8/291.82/291.89/291.9/303/303.0/303.00/303.01/303.02/303.03/303.9/303.90/303.91/303.92/303.93/790.3/980.0/E860.0/E860.1	F10.0/F10.1/F10.2/F10.5/F10.8/F10.9/R78.0/T51.0	0.532276	[-0.13159978734310532,0.03976760093478273]
317	Alcohol-related disorders	mild_vs_none	m3_smk_ses_win	lifetime	Primary L1 logistic	mental disorders	OR	0.929481	0.0441958	0.852356	1.01359	0.0979964	FALSE	FALSE	-0.0731284	1.00879	291/291.4/291.5/291.8/291.82/291.89/291.9/303/303.0/303.00/303.01/303.02/303.03/303.9/303.90/303.91/303.92/303.93/790.3/980.0/E860.0/E860.1	F10.0/F10.1/F10.2/F10.5/F10.8/F10.9/R78.0/T51.0	1.00879	[-0.1597506818036752,0.013493803879586444]
317	Alcohol-related disorders	mild_vs_none	m4_bmi	lifetime	Primary L1 logistic	mental disorders	OR	0.963894	0.0451077	0.882335	1.05299	0.414925	FALSE	FALSE	-0.0367745	0.382031	291/291.4/291.5/291.8/291.82/291.89/291.9/303/303.0/303.00/303.01/303.02/303.03/303.9/303.90/303.91/303.92/303.93/790.3/980.0/E860.0/E860.1	F10.0/F10.1/F10.2/F10.5/F10.8/F10.9/R78.0/T51.0	0.382031	[-0.12518402535782855,0.05163509814676979]
317	Alcohol-related disorders	moderate_vs_none	m1_crude	lifetime	Primary L1 logistic	mental disorders	OR	1.20219	0.046777	1.09688	1.31762	8.26112e-05	FALSE	TRUE	0.184147	4.08296	291/291.4/291.5/291.8/291.82/291.89/291.9/303/303.0/303.00/303.01/303.02/303.03/303.9/303.90/303.91/303.92/303.93/790.3/980.0/E860.0/E860.1	F10.0/F10.1/F10.2/F10.5/F10.8/F10.9/R78.0/T51.0	4.08296	[0.09246566322286495,0.275828297919411]
317	Alcohol-related disorders	moderate_vs_none	m2_demo	lifetime	Primary L1 logistic	mental disorders	OR	0.921347	0.0485033	0.837794	1.01323	0.0912332	FALSE	FALSE	-0.0819186	1.03985	291/291.4/291.5/291.8/291.82/291.89/291.9/303/303.0/303.00/303.01/303.02/303.03/303.9/303.90/303.91/303.92/303.93/790.3/980.0/E860.0/E860.1	F10.0/F10.1/F10.2/F10.5/F10.8/F10.9/R78.0/T51.0	1.03985	[-0.17698331652244587,0.013146119486319108]
317	Alcohol-related disorders	moderate_vs_none	m3_smk_ses_win	lifetime	Primary L1 logistic	mental disorders	OR	0.891727	0.0488903	0.810245	0.981403	0.0190818	FALSE	FALSE	-0.114595	1.71938	291/291.4/291.5/291.8/291.82/291.89/291.9/303/303.0/303.00/303.01/303.02/303.03/303.9/303.90/303.91/303.92/303.93/790.3/980.0/E860.0/E860.1	F10.0/F10.1/F10.2/F10.5/F10.8/F10.9/R78.0/T51.0	1.71938	[-0.21041865959292752,-0.01877214372746988]
317	Alcohol-related disorders	moderate_vs_none	m4_bmi	lifetime	Primary L1 logistic	mental disorders	OR	0.947345	0.0514417	0.856488	1.04784	0.293025	FALSE	FALSE	-0.0540915	0.533096	291/291.4/291.5/291.8/291.82/291.89/291.9/303/303.0/303.00/303.01/303.02/303.03/303.9/303.90/303.91/303.92/303.93/790.3/980.0/E860.0/E860.1	F10.0/F10.1/F10.2/F10.5/F10.8/F10.9/R78.0/T51.0	0.533096	[-0.1549154344861556,0.04673251231258776]
317	Alcohol-related disorders	severe_vs_none	m1_crude	lifetime	Primary L1 logistic	mental disorders	OR	1.3639	0.0442906	1.2505	1.48759	2.43184e-12	TRUE	TRUE	0.310352	11.6141	291/291.4/291.5/291.8/291.82/291.89/291.9/303/303.0/303.00/303.01/303.02/303.03/303.9/303.90/303.91/303.92/303.93/790.3/980.0/E860.0/E860.1	F10.0/F10.1/F10.2/F10.5/F10.8/F10.9/R78.0/T51.0	11.6141	[0.2235437224040842,0.397159590241198]
317	Alcohol-related disorders	severe_vs_none	m2_demo	lifetime	Primary L1 logistic	mental disorders	OR	1.01715	0.0467995	0.928002	1.11486	0.716357	FALSE	FALSE	0.0170038	0.144871	291/291.4/291.5/291.8/291.82/291.89/291.9/303/303.0/303.00/303.01/303.02/303.03/303.9/303.90/303.91/303.92/303.93/790.3/980.0/E860.0/E860.1	F10.0/F10.1/F10.2/F10.5/F10.8/F10.9/R78.0/T51.0	0.144871	[-0.07472162320666864,0.10872918309641968]
317	Alcohol-related disorders	severe_vs_none	m3_smk_ses_win	lifetime	Primary L1 logistic	mental disorders	OR	0.950191	0.0472177	0.866202	1.04232	0.279225	FALSE	FALSE	-0.0510925	0.554045	291/291.4/291.5/291.8/291.82/291.89/291.9/303/303.0/303.00/303.01/303.02/303.03/303.9/303.90/303.91/303.92/303.93/790.3/980.0/E860.0/E860.1	F10.0/F10.1/F10.2/F10.5/F10.8/F10.9/R78.0/T51.0	0.554045	[-0.14363747426836304,0.04145256390073786]
317	Alcohol-related disorders	severe_vs_none	m4_bmi	lifetime	Primary L1 logistic	mental disorders	OR	1.02068	0.052473	0.920925	1.13124	0.696484	FALSE	FALSE	0.0204682	0.157089	291/291.4/291.5/291.8/291.82/291.89/291.9/303/303.0/303.00/303.01/303.02/303.03/303.9/303.90/303.91/303.92/303.93/790.3/980.0/E860.0/E860.1	F10.0/F10.1/F10.2/F10.5/F10.8/F10.9/R78.0/T51.0	0.157089	[-0.08237696735743033,0.12331329910832278]
317.1	Alcoholism	severe_vs_none	m4_IPW	lifetime	IPW sensitivity	mental disorders	OR	1.05629		0.965521	1.1556	0.23224	FALSE	FALSE		0.634063					3402	1705	1697	1.23875	0.987859	1.00528	1.00553	1.00532	FALSE
317.1	Alcoholism	AHI≥15 vs <15	m1_crude	lifetime	Primary L1 logistic	mental disorders	OR	1.14967	0.0247528	1.09522	1.20682	1.75383e-08	TRUE	TRUE	0.139474	7.75601	291.1/291.2/291.3/291.81/305.0/305.00/305.01/305.02/305.03/357.5/535.3/535.30/535.31/V11.3	F10.3/F10.6/F10.7/G62.1/K29.2/Z72.1	7.75601	[0.09095944181914378,0.18798853111257535]
317.1	Alcoholism	AHI≥15 vs <15	m2_demo	lifetime	Primary L1 logistic	mental disorders	OR	0.989543	0.0254662	0.941364	1.04019	0.679753	FALSE	FALSE	-0.0105124	0.167649	291.1/291.2/291.3/291.81/305.0/305.00/305.01/305.02/305.03/357.5/535.3/535.30/535.31/V11.3	F10.3/F10.6/F10.7/G62.1/K29.2/Z72.1	0.167649	[-0.060425309736222774,0.03940041117030772]
317.1	Alcoholism	AHI≥15 vs <15	m3_smk_ses_win	lifetime	Primary L1 logistic	mental disorders	OR	0.948646	0.0257841	0.901896	0.997818	0.0408877	FALSE	FALSE	-0.0527199	1.38841	291.1/291.2/291.3/291.81/305.0/305.00/305.01/305.02/305.03/357.5/535.3/535.30/535.31/V11.3	F10.3/F10.6/F10.7/G62.1/K29.2/Z72.1	1.38841	[-0.10325588089071527,-0.002183981260535074]
317.1	Alcoholism	AHI≥15 vs <15	m4_bmi	lifetime	Primary L1 logistic	mental disorders	OR	1.01828	0.0271323	0.965544	1.0739	0.504363	FALSE	FALSE	0.0181146	0.297257	291.1/291.2/291.3/291.81/305.0/305.00/305.01/305.02/305.03/357.5/535.3/535.30/535.31/V11.3	F10.3/F10.6/F10.7/G62.1/K29.2/Z72.1	0.297257	[-0.035063682607001274,0.07129287238123447]
317.1	Alcoholism	AHI≥5 vs <5	m1_crude	lifetime	Primary L1 logistic	mental disorders	OR	1.12919	0.028446	1.06796	1.19394	1.94251e-05	TRUE	TRUE	0.121504	4.71164	291.1/291.2/291.3/291.81/305.0/305.00/305.01/305.02/305.03/357.5/535.3/535.30/535.31/V11.3	F10.3/F10.6/F10.7/G62.1/K29.2/Z72.1	4.71164	[0.06575103774888306,0.17725724402649834]
317.1	Alcoholism	AHI≥5 vs <5	m2_demo	lifetime	Primary L1 logistic	mental disorders	OR	0.948255	0.0293508	0.895245	1.0044	0.0702624	FALSE	FALSE	-0.0531313	1.15328	291.1/291.2/291.3/291.81/305.0/305.00/305.01/305.02/305.03/357.5/535.3/535.30/535.31/V11.3	F10.3/F10.6/F10.7/G62.1/K29.2/Z72.1	1.15328	[-0.11065786989793086,0.004395242872314679]
317.1	Alcoholism	AHI≥5 vs <5	m3_smk_ses_win	lifetime	Primary L1 logistic	mental disorders	OR	0.905341	0.0296411	0.854244	0.959495	0.000793875	FALSE	TRUE	-0.0994434	3.10025	291.1/291.2/291.3/291.81/305.0/305.00/305.01/305.02/305.03/357.5/535.3/535.30/535.31/V11.3	F10.3/F10.6/F10.7/G62.1/K29.2/Z72.1	3.10025	[-0.1575388268345837,-0.0413480156077311]
317.1	Alcoholism	AHI≥5 vs <5	m4_bmi	lifetime	Primary L1 logistic	mental disorders	OR	0.97234	0.0310085	0.915006	1.03327	0.365694	FALSE	FALSE	-0.0280493	0.436882	291.1/291.2/291.3/291.81/305.0/305.00/305.01/305.02/305.03/357.5/535.3/535.30/535.31/V11.3	F10.3/F10.6/F10.7/G62.1/K29.2/Z72.1	0.436882	[-0.08882495055279385,0.032726297692532734]
317.1	Alcoholism	mild_vs_none	m1_crude	lifetime	Primary L1 logistic	mental disorders	OR	1.05439	0.0335803	0.98723	1.12612	0.114739	FALSE	FALSE	0.0529644	0.940288	291.1/291.2/291.3/291.81/305.0/305.00/305.01/305.02/305.03/357.5/535.3/535.30/535.31/V11.3	F10.3/F10.6/F10.7/G62.1/K29.2/Z72.1	0.940288	[-0.012851856617072395,0.11878068692333846]
317.1	Alcoholism	mild_vs_none	m2_demo	lifetime	Primary L1 logistic	mental disorders	OR	0.948491	0.0343296	0.886772	1.01451	0.123453	FALSE	FALSE	-0.0528827	0.908499	291.1/291.2/291.3/291.81/305.0/305.00/305.01/305.02/305.03/357.5/535.3/535.30/535.31/V11.3	F10.3/F10.6/F10.7/G62.1/K29.2/Z72.1	0.908499	[-0.12016752022944918,0.014402041223550634]
317.1	Alcoholism	mild_vs_none	m3_smk_ses_win	lifetime	Primary L1 logistic	mental disorders	OR	0.92329	0.0347567	0.862489	0.988378	0.0216593	FALSE	FALSE	-0.0798115	1.66435	291.1/291.2/291.3/291.81/305.0/305.00/305.01/305.02/305.03/357.5/535.3/535.30/535.31/V11.3	F10.3/F10.6/F10.7/G62.1/K29.2/Z72.1	1.66435	[-0.14793341693688528,-0.011689572283058391]
317.1	Alcoholism	mild_vs_none	m4_bmi	lifetime	Primary L1 logistic	mental disorders	OR	0.964075	0.0355884	0.89912	1.03372	0.303929	FALSE	FALSE	-0.0365864	0.517228	291.1/291.2/291.3/291.81/305.0/305.00/305.01/305.02/305.03/357.5/535.3/535.30/535.31/V11.3	F10.3/F10.6/F10.7/G62.1/K29.2/Z72.1	0.517228	[-0.10633828387301048,0.03316549586067091]
317.1	Alcoholism	moderate_vs_none	m1_crude	lifetime	Primary L1 logistic	mental disorders	OR	1.1207	0.0366118	1.0431	1.20408	0.00185466	FALSE	TRUE	0.113957	2.73174	291.1/291.2/291.3/291.81/305.0/305.00/305.01/305.02/305.03/357.5/535.3/535.30/535.31/V11.3	F10.3/F10.6/F10.7/G62.1/K29.2/Z72.1	2.73174	[0.04219898752770117,0.1857146587754508]
317.1	Alcoholism	moderate_vs_none	m2_demo	lifetime	Primary L1 logistic	mental disorders	OR	0.9469	0.0383217	0.878385	1.02076	0.154512	FALSE	FALSE	-0.0545615	0.811037	291.1/291.2/291.3/291.81/305.0/305.00/305.01/305.02/305.03/357.5/535.3/535.30/535.31/V11.3	F10.3/F10.6/F10.7/G62.1/K29.2/Z72.1	0.811037	[-0.12967071051129156,0.02054776330793639]
317.1	Alcoholism	moderate_vs_none	m3_smk_ses_win	lifetime	Primary L1 logistic	mental disorders	OR	0.913313	0.0386937	0.846611	0.985272	0.019107	FALSE	FALSE	-0.0906762	1.71881	291.1/291.2/291.3/291.81/305.0/305.00/305.01/305.02/305.03/357.5/535.3/535.30/535.31/V11.3	F10.3/F10.6/F10.7/G62.1/K29.2/Z72.1	1.71881	[-0.16651443589620574,-0.014837958583947056]
317.1	Alcoholism	moderate_vs_none	m4_bmi	lifetime	Primary L1 logistic	mental disorders	OR	0.977129	0.0408754	0.9019	1.05863	0.57137	FALSE	FALSE	-0.0231369	0.243082	291.1/291.2/291.3/291.81/305.0/305.00/305.01/305.02/305.03/357.5/535.3/535.30/535.31/V11.3	F10.3/F10.6/F10.7/G62.1/K29.2/Z72.1	0.243082	[-0.10325125560276024,0.05697746544874575]
317.1	Alcoholism	severe_vs_none	m1_crude	lifetime	Primary L1 logistic	mental disorders	OR	1.23853	0.0348374	1.15678	1.32605	8.22039e-10	TRUE	TRUE	0.213923	9.08511	291.1/291.2/291.3/291.81/305.0/305.00/305.01/305.02/305.03/357.5/535.3/535.30/535.31/V11.3	F10.3/F10.6/F10.7/G62.1/K29.2/Z72.1	9.08511	[0.14564310496097932,0.28220337543899715]
317.1	Alcoholism	severe_vs_none	m2_demo	lifetime	Primary L1 logistic	mental disorders	OR	0.977887	0.0371458	0.909222	1.05174	0.547177	FALSE	FALSE	-0.0223617	0.261873	291.1/291.2/291.3/291.81/305.0/305.00/305.01/305.02/305.03/357.5/535.3/535.30/535.31/V11.3	F10.3/F10.6/F10.7/G62.1/K29.2/Z72.1	0.261873	[-0.09516614163979137,0.05044283397542335]
317.1	Alcoholism	severe_vs_none	m3_smk_ses_win	lifetime	Primary L1 logistic	mental disorders	OR	0.91168	0.0375689	0.846962	0.981344	0.0138459	FALSE	TRUE	-0.0924659	1.85868	291.1/291.2/291.3/291.81/305.0/305.00/305.01/305.02/305.03/357.5/535.3/535.30/535.31/V11.3	F10.3/F10.6/F10.7/G62.1/K29.2/Z72.1	1.85868	[-0.16609959643273228,-0.018832276511094898]
317.1	Alcoholism	severe_vs_none	m4_bmi	lifetime	Primary L1 logistic	mental disorders	OR	1.00528	0.0419819	0.925876	1.0915	0.900145	FALSE	FALSE	0.0052678	0.0456874	291.1/291.2/291.3/291.81/305.0/305.00/305.01/305.02/305.03/357.5/535.3/535.30/535.31/V11.3	F10.3/F10.6/F10.7/G62.1/K29.2/Z72.1	0.0456874	[-0.07701517272766349,0.08755076896454854]
317.11	Alcoholic liver damage	severe_vs_none	m4_IPW	lifetime	IPW sensitivity	mental disorders	OR	0.892937		0.647872	1.2307	0.489063	FALSE	FALSE		0.310636					287	139	148	1.1507	0.714755	0.748329	0.747084	0.747868	FALSE
317.11	Alcoholic liver damage	AHI≥15 vs <15	m1_crude	lifetime	Primary L1 logistic	mental disorders	OR	1.23597	0.0816327	1.05323	1.45042	0.00945272	FALSE	TRUE	0.211856	2.02444	571.0/571.1/571.2/571.3	K70/K70.0/K70.1/K70.2/K70.3/K70.9	2.02444	[0.05185860711701851,0.3718528295457673]
317.11	Alcoholic liver damage	AHI≥15 vs <15	m2_demo	lifetime	Primary L1 logistic	mental disorders	OR	0.95679	0.0830554	0.813055	1.12594	0.594848	FALSE	FALSE	-0.0441709	0.225594	571.0/571.1/571.2/571.3	K70/K70.0/K70.1/K70.2/K70.3/K70.9	0.225594	[-0.20695652900839548,0.11861477861765171]
317.11	Alcoholic liver damage	AHI≥15 vs <15	m3_smk_ses_win	lifetime	Primary L1 logistic	mental disorders	OR	0.928744	0.083106	0.789144	1.09304	0.37374	FALSE	FALSE	-0.073922	0.427431	571.0/571.1/571.2/571.3	K70/K70.0/K70.1/K70.2/K70.3/K70.9	0.427431	[-0.23680683227091232,0.08896285248352949]
317.11	Alcoholic liver damage	AHI≥15 vs <15	m4_bmi	lifetime	Primary L1 logistic	mental disorders	OR	0.983263	0.0870517	0.829032	1.16619	0.846263	FALSE	FALSE	-0.0168783	0.0724945	571.0/571.1/571.2/571.3	K70/K70.0/K70.1/K70.2/K70.3/K70.9	0.0724945	[-0.1874965823818192,0.15373992576438245]
317.11	Alcoholic liver damage	AHI≥5 vs <5	m1_crude	lifetime	Primary L1 logistic	mental disorders	OR	1.15341	0.0947152	0.957993	1.38869	0.131844	FALSE	FALSE	0.142724	0.879941	571.0/571.1/571.2/571.3	K70/K70.0/K70.1/K70.2/K70.3/K70.9	0.879941	[-0.042914742343200446,0.3283620413037366]
317.11	Alcoholic liver damage	AHI≥5 vs <5	m2_demo	lifetime	Primary L1 logistic	mental disorders	OR	0.831453	0.0964448	0.688246	1.00446	0.0556396	FALSE	FALSE	-0.184581	1.25462	571.0/571.1/571.2/571.3	K70/K70.0/K70.1/K70.2/K70.3/K70.9	1.25462	[-0.37360919284960226,0.004447628109766982]
317.11	Alcoholic liver damage	AHI≥5 vs <5	m3_smk_ses_win	lifetime	Primary L1 logistic	mental disorders	OR	0.809631	0.0963709	0.67028	0.977954	0.0284308	FALSE	FALSE	-0.211177	1.54621	571.0/571.1/571.2/571.3	K70/K70.0/K70.1/K70.2/K70.3/K70.9	1.54621	[-0.4000601814827142,-0.02229305634312878]
317.11	Alcoholic liver damage	AHI≥5 vs <5	m4_bmi	lifetime	Primary L1 logistic	mental disorders	OR	0.851552	0.100222	0.699683	1.03638	0.10885	FALSE	FALSE	-0.160695	0.963172	571.0/571.1/571.2/571.3	K70/K70.0/K70.1/K70.2/K70.3/K70.9	0.963172	[-0.3571272729949727,0.03573728214040181]
317.11	Alcoholic liver damage	mild_vs_none	m1_crude	lifetime	Primary L1 logistic	mental disorders	OR	1.01835	0.113008	0.816026	1.27083	0.872177	FALSE	FALSE	0.0181823	0.0593956	571.0/571.1/571.2/571.3	K70/K70.0/K70.1/K70.2/K70.3/K70.9	0.0593956	[-0.20330883738039413,0.23967347444455656]
317.11	Alcoholic liver damage	mild_vs_none	m2_demo	lifetime	Primary L1 logistic	mental disorders	OR	0.791074	0.114051	0.632611	0.989231	0.0398892	FALSE	FALSE	-0.234363	1.39914	571.0/571.1/571.2/571.3	K70/K70.0/K70.1/K70.2/K70.3/K70.9	1.39914	[-0.4578998430254586,-0.010826903549369327]
317.11	Alcoholic liver damage	mild_vs_none	m3_smk_ses_win	lifetime	Primary L1 logistic	mental disorders	OR	0.782011	0.114076	0.625333	0.977946	0.0311265	FALSE	FALSE	-0.245886	1.50687	571.0/571.1/571.2/571.3	K70/K70.0/K70.1/K70.2/K70.3/K70.9	1.50687	[-0.4694713701736494,-0.022300465460177776]
317.11	Alcoholic liver damage	mild_vs_none	m4_bmi	lifetime	Primary L1 logistic	mental disorders	OR	0.796651	0.116177	0.634422	1.00036	0.0503683	FALSE	FALSE	-0.227338	1.29784	571.0/571.1/571.2/571.3	K70/K70.0/K70.1/K70.2/K70.3/K70.9	1.29784	[-0.4550415330633129,0.0003648972088677871]
317.11	Alcoholic liver damage	moderate_vs_none	m1_crude	lifetime	Primary L1 logistic	mental disorders	OR	1.35591	0.1162	1.07974	1.7027	0.00878742	FALSE	TRUE	0.304469	2.05614	571.0/571.1/571.2/571.3	K70/K70.0/K70.1/K70.2/K70.3/K70.9	2.05614	[0.07672125140881406,0.5322171143358239]
317.11	Alcoholic liver damage	moderate_vs_none	m2_demo	lifetime	Primary L1 logistic	mental disorders	OR	0.932429	0.119162	0.738219	1.17773	0.557122	FALSE	FALSE	-0.0699625	0.25405	571.0/571.1/571.2/571.3	K70/K70.0/K70.1/K70.2/K70.3/K70.9	0.25405	[-0.3035151647777279,0.16359020116846001]
317.11	Alcoholic liver damage	moderate_vs_none	m3_smk_ses_win	lifetime	Primary L1 logistic	mental disorders	OR	0.917219	0.119024	0.726373	1.15821	0.467852	FALSE	FALSE	-0.0864089	0.329892	571.0/571.1/571.2/571.3	K70/K70.0/K70.1/K70.2/K70.3/K70.9	0.329892	[-0.31969165845588876,0.14687383882920554]
317.11	Alcoholic liver damage	moderate_vs_none	m4_bmi	lifetime	Primary L1 logistic	mental disorders	OR	0.905655	0.124696	0.709286	1.15639	0.426784	FALSE	FALSE	-0.0990969	0.369792	571.0/571.1/571.2/571.3	K70/K70.0/K70.1/K70.2/K70.3/K70.9	0.369792	[-0.3434967421942373,0.14530292025257252]
317.11	Alcoholic liver damage	severe_vs_none	m1_crude	lifetime	Primary L1 logistic	mental disorders	OR	1.14975	0.118243	0.911918	1.44962	0.237934	FALSE	FALSE	0.139546	0.623544	571.0/571.1/571.2/571.3	K70/K70.0/K70.1/K70.2/K70.3/K70.9	0.623544	[-0.09220547180110841,0.37129816054367226]
317.11	Alcoholic liver damage	severe_vs_none	m2_demo	lifetime	Primary L1 logistic	mental disorders	OR	0.751099	0.123219	0.589948	0.956271	0.0201875	FALSE	TRUE	-0.286218	1.69492	571.0/571.1/571.2/571.3	K70/K70.0/K70.1/K70.2/K70.3/K70.9	1.69492	[-0.5277216040149931,-0.04471363904547765]
317.11	Alcoholic liver damage	severe_vs_none	m3_smk_ses_win	lifetime	Primary L1 logistic	mental disorders	OR	0.717183	0.123147	0.563388	0.912962	0.0069461	FALSE	TRUE	-0.332424	2.15826	571.0/571.1/571.2/571.3	K70/K70.0/K70.1/K70.2/K70.3/K70.9	2.15826	[-0.5737868898296017,-0.09106116135969164]
317.11	Alcoholic liver damage	severe_vs_none	m4_bmi	lifetime	Primary L1 logistic	mental disorders	OR	0.748329	0.137195	0.571889	0.979204	0.0345885	FALSE	FALSE	-0.289912	1.46107	571.0/571.1/571.2/571.3	K70/K70.0/K70.1/K70.2/K70.3/K70.9	1.46107	[-0.558809516492293,-0.021015377408780622]
318	Tobacco use disorder	severe_vs_none	m4_IPW	lifetime	IPW sensitivity	mental disorders	OR	1.00231		0.963255	1.04294	0.909512	FALSE	FALSE		0.0411914					20960	10915	10045	1.42443	0.950545	0.96822	0.968186	0.979894	FALSE
318	Tobacco use disorder	AHI≥15 vs <15	m1_crude	lifetime	Primary L1 logistic	mental disorders	OR	1.23081	0.0106173	1.20547	1.2567	3.37638e-85	TRUE	TRUE	0.207676	84.4715	305.1/305.10/305.11/305.12/305.13/649.0/649.00/649.01/649.02/649.03/649.04/V15.82	F17.0/F17.1/F17.2/F17.3/F17.4/F17.9/Z72.0	84.4715	[0.18686653664195657,0.2284854478461253]
318	Tobacco use disorder	AHI≥15 vs <15	m2_demo	lifetime	Primary L1 logistic	mental disorders	OR	1.07194	0.011228	1.04861	1.09579	6.11214e-10	TRUE	TRUE	0.0694734	9.21381	305.1/305.10/305.11/305.12/305.13/649.0/649.00/649.01/649.02/649.03/649.04/V15.82	F17.0/F17.1/F17.2/F17.3/F17.4/F17.9/Z72.0	9.21381	[0.047466924145266765,0.09147989445255156]
318	Tobacco use disorder	AHI≥15 vs <15	m3_smk_ses_win	lifetime	Primary L1 logistic	mental disorders	OR	0.997449	0.0137463	0.970934	1.02469	0.852594	FALSE	FALSE	-0.00255419	0.0692579	305.1/305.10/305.11/305.12/305.13/649.0/649.00/649.01/649.02/649.03/649.04/V15.82	F17.0/F17.1/F17.2/F17.3/F17.4/F17.9/Z72.0	0.0692579	[-0.029496349122420797,0.024387961033183057]
318	Tobacco use disorder	AHI≥15 vs <15	m4_bmi	lifetime	Primary L1 logistic	mental disorders	OR	0.981475	0.014402	0.954158	1.00957	0.194163	FALSE	FALSE	-0.0186991	0.711834	305.1/305.10/305.11/305.12/305.13/649.0/649.00/649.01/649.02/649.03/649.04/V15.82	F17.0/F17.1/F17.2/F17.3/F17.4/F17.9/Z72.0	0.711834	[-0.04692650046317288,0.009528391286205425]
318	Tobacco use disorder	AHI≥5 vs <5	m1_crude	lifetime	Primary L1 logistic	mental disorders	OR	1.38621	0.0124861	1.3527	1.42055	8.68602e-151	TRUE	TRUE	0.326572	150.061	305.1/305.10/305.11/305.12/305.13/649.0/649.00/649.01/649.02/649.03/649.04/V15.82	F17.0/F17.1/F17.2/F17.3/F17.4/F17.9/Z72.0	150.061	[0.30209996542639134,0.35104466729556044]
318	Tobacco use disorder	AHI≥5 vs <5	m2_demo	lifetime	Primary L1 logistic	mental disorders	OR	1.11411	0.0131898	1.08568	1.14329	2.55704e-16	TRUE	TRUE	0.108058	15.5923	305.1/305.10/305.11/305.12/305.13/649.0/649.00/649.01/649.02/649.03/649.04/V15.82	F17.0/F17.1/F17.2/F17.3/F17.4/F17.9/Z72.0	15.5923	[0.08220674446078018,0.13390974805659017]
318	Tobacco use disorder	AHI≥5 vs <5	m3_smk_ses_win	lifetime	Primary L1 logistic	mental disorders	OR	1.02775	0.0160949	0.995838	1.06069	0.088972	FALSE	FALSE	0.0273749	1.05075	305.1/305.10/305.11/305.12/305.13/649.0/649.00/649.01/649.02/649.03/649.04/V15.82	F17.0/F17.1/F17.2/F17.3/F17.4/F17.9/Z72.0	1.05075	[-0.004170472126665728,0.05892018582895496]
318	Tobacco use disorder	AHI≥5 vs <5	m4_bmi	lifetime	Primary L1 logistic	mental disorders	OR	1.0129	0.016733	0.980223	1.04667	0.443564	FALSE	FALSE	0.0128206	0.353043	305.1/305.10/305.11/305.12/305.13/649.0/649.00/649.01/649.02/649.03/649.04/V15.82	F17.0/F17.1/F17.2/F17.3/F17.4/F17.9/Z72.0	0.353043	[-0.019975449965439603,0.04561670193737944]
318	Tobacco use disorder	mild_vs_none	m1_crude	lifetime	Primary L1 logistic	mental disorders	OR	1.32109	0.0144885	1.28411	1.35915	2.54594e-82	TRUE	TRUE	0.27846	81.5942	305.1/305.10/305.11/305.12/305.13/649.0/649.00/649.01/649.02/649.03/649.04/V15.82	F17.0/F17.1/F17.2/F17.3/F17.4/F17.9/Z72.0	81.5942	[0.25006354768845973,0.3068574020378757]
318	Tobacco use disorder	mild_vs_none	m2_demo	lifetime	Primary L1 logistic	mental disorders	OR	1.08905	0.0152205	1.05704	1.12202	2.0889e-08	TRUE	TRUE	0.0853027	7.68008	305.1/305.10/305.11/305.12/305.13/649.0/649.00/649.01/649.02/649.03/649.04/V15.82	F17.0/F17.1/F17.2/F17.3/F17.4/F17.9/Z72.0	7.68008	[0.05547111667608416,0.11513423876709868]
318	Tobacco use disorder	mild_vs_none	m3_smk_ses_win	lifetime	Primary L1 logistic	mental disorders	OR	1.03986	0.0186435	1.00255	1.07856	0.0360271	FALSE	FALSE	0.0390884	1.44337	305.1/305.10/305.11/305.12/305.13/649.0/649.00/649.01/649.02/649.03/649.04/V15.82	F17.0/F17.1/F17.2/F17.3/F17.4/F17.9/Z72.0	1.44337	[0.0025477643234379857,0.07562895712515172]
318	Tobacco use disorder	mild_vs_none	m4_bmi	lifetime	Primary L1 logistic	mental disorders	OR	1.02337	0.0190362	0.985893	1.06228	0.224895	FALSE	FALSE	0.0231026	0.648021	305.1/305.10/305.11/305.12/305.13/649.0/649.00/649.01/649.02/649.03/649.04/V15.82	F17.0/F17.1/F17.2/F17.3/F17.4/F17.9/Z72.0	0.648021	[-0.014207633268259655,0.06041283649289932]
318	Tobacco use disorder	moderate_vs_none	m1_crude	lifetime	Primary L1 logistic	mental disorders	OR	1.443	0.0157414	1.39916	1.48821	4.79582e-120	TRUE	TRUE	0.366723	119.319	305.1/305.10/305.11/305.12/305.13/649.0/649.00/649.01/649.02/649.03/649.04/V15.82	F17.0/F17.1/F17.2/F17.3/F17.4/F17.9/Z72.0	119.319	[0.33587007205559044,0.3975754182898073]
318	Tobacco use disorder	moderate_vs_none	m2_demo	lifetime	Primary L1 logistic	mental disorders	OR	1.09494	0.016857	1.05935	1.13172	7.43478e-08	TRUE	TRUE	0.0906961	7.12873	305.1/305.10/305.11/305.12/305.13/649.0/649.00/649.01/649.02/649.03/649.04/V15.82	F17.0/F17.1/F17.2/F17.3/F17.4/F17.9/Z72.0	7.12873	[0.05765704802396148,0.12373512794642755]
318	Tobacco use disorder	moderate_vs_none	m3_smk_ses_win	lifetime	Primary L1 logistic	mental disorders	OR	1.0282	0.020597	0.987514	1.07055	0.177027	FALSE	FALSE	0.0278053	0.751961	305.1/305.10/305.11/305.12/305.13/649.0/649.00/649.01/649.02/649.03/649.04/V15.82	F17.0/F17.1/F17.2/F17.3/F17.4/F17.9/Z72.0	0.751961	[-0.012564124439560558,0.06817470194360836]
318	Tobacco use disorder	moderate_vs_none	m4_bmi	lifetime	Primary L1 logistic	mental disorders	OR	0.996894	0.0216776	0.955426	1.04016	0.88588	FALSE	FALSE	-0.00311116	0.0526253	305.1/305.10/305.11/305.12/305.13/649.0/649.00/649.01/649.02/649.03/649.04/V15.82	F17.0/F17.1/F17.2/F17.3/F17.4/F17.9/Z72.0	0.0526253	[-0.04559838906329578,0.03937606472473975]
318	Tobacco use disorder	severe_vs_none	m1_crude	lifetime	Primary L1 logistic	mental disorders	OR	1.42441	0.0153903	1.38209	1.46803	6.47225e-117	TRUE	TRUE	0.353758	116.189	305.1/305.10/305.11/305.12/305.13/649.0/649.00/649.01/649.02/649.03/649.04/V15.82	F17.0/F17.1/F17.2/F17.3/F17.4/F17.9/Z72.0	116.189	[0.3235936355356041,0.38392258875246216]
318	Tobacco use disorder	severe_vs_none	m2_demo	lifetime	Primary L1 logistic	mental disorders	OR	1.1359	0.0168728	1.09895	1.17409	4.28188e-14	TRUE	TRUE	0.127426	13.3684	305.1/305.10/305.11/305.12/305.13/649.0/649.00/649.01/649.02/649.03/649.04/V15.82	F17.0/F17.1/F17.2/F17.3/F17.4/F17.9/Z72.0	13.3684	[0.09435557403212042,0.1604957563275099]
318	Tobacco use disorder	severe_vs_none	m3_smk_ses_win	lifetime	Primary L1 logistic	mental disorders	OR	1.00099	0.0205416	0.96149	1.04211	0.961565	FALSE	FALSE	0.0009899	0.0170214	305.1/305.10/305.11/305.12/305.13/649.0/649.00/649.01/649.02/649.03/649.04/V15.82	F17.0/F17.1/F17.2/F17.3/F17.4/F17.9/Z72.0	0.0170214	[-0.03927088450129191,0.04125068396395281]
318	Tobacco use disorder	severe_vs_none	m4_bmi	lifetime	Primary L1 logistic	mental disorders	OR	0.96822	0.022833	0.925845	1.01253	0.157229	FALSE	FALSE	-0.0322963	0.803467	305.1/305.10/305.11/305.12/305.13/649.0/649.00/649.01/649.02/649.03/649.04/V15.82	F17.0/F17.1/F17.2/F17.3/F17.4/F17.9/Z72.0	0.803467	[-0.07704822439250403,0.012455680137068513]
320	Meningitis	severe_vs_none	m4_IPW	lifetime	IPW sensitivity	neurological	OR	1.00402		0.75371	1.33745	0.97815	FALSE	FALSE		0.00959475					342	149	193	0.945371	1.00481	0.980042	0.979812	0.979862	FALSE
320	Meningitis	AHI≥15 vs <15	m1_crude	lifetime	Primary L1 logistic	neurological	OR	1.09411	0.0749656	0.944603	1.26728	0.230239	FALSE	FALSE	0.0899394	0.637821	003.21/036.0/047/047.0/047.1/047.8/047.9/049.0/049.1/053.0/054.72/072.1/100.81/112.83/114.2/320/320.0/320.1/320.2/320.3/320.7/320.8/320.81/320.82/320.89/320.9/321/321.0/321.1/321.2/321.3/321.8/322/322.0/322.1/322.2/322.9	A39.0/A87/A87.0/A87.1/A87.2/A87.8/A87.9/B00.3/B01.0/B02.1/B26.1/B37.5/B38.4/B45.1/G00/G00.0/G00.1/G00.2/G00.3/G00.8/G00.9/G01/G02/G02.0/G02.1/G03/G03.0/G03.1/G03.2/G03.9/G04.2	0.637821	[-0.056990428835964946,0.23686932499250046]
320	Meningitis	AHI≥15 vs <15	m2_demo	lifetime	Primary L1 logistic	neurological	OR	1.14685	0.0774452	0.985342	1.33484	0.0768455	FALSE	FALSE	0.137023	1.11438	003.21/036.0/047/047.0/047.1/047.8/047.9/049.0/049.1/053.0/054.72/072.1/100.81/112.83/114.2/320/320.0/320.1/320.2/320.3/320.7/320.8/320.81/320.82/320.89/320.9/321/321.0/321.1/321.2/321.3/321.8/322/322.0/322.1/322.2/322.9	A39.0/A87/A87.0/A87.1/A87.2/A87.8/A87.9/B00.3/B01.0/B02.1/B26.1/B37.5/B38.4/B45.1/G00/G00.0/G00.1/G00.2/G00.3/G00.8/G00.9/G01/G02/G02.0/G02.1/G03/G03.0/G03.1/G03.2/G03.9/G04.2	1.11438	[-0.014766796324457293,0.28881261440985184]
320	Meningitis	AHI≥15 vs <15	m3_smk_ses_win	lifetime	Primary L1 logistic	neurological	OR	1.12656	0.0773948	0.968002	1.31109	0.123617	FALSE	FALSE	0.11917	0.907921	003.21/036.0/047/047.0/047.1/047.8/047.9/049.0/049.1/053.0/054.72/072.1/100.81/112.83/114.2/320/320.0/320.1/320.2/320.3/320.7/320.8/320.81/320.82/320.89/320.9/321/321.0/321.1/321.2/321.3/321.8/322/322.0/322.1/322.2/322.9	A39.0/A87/A87.0/A87.1/A87.2/A87.8/A87.9/B00.3/B01.0/B02.1/B26.1/B37.5/B38.4/B45.1/G00/G00.0/G00.1/G00.2/G00.3/G00.8/G00.9/G01/G02/G02.0/G02.1/G03/G03.0/G03.1/G03.2/G03.9/G04.2	0.907921	[-0.032521057698056424,0.270860795288162]
320	Meningitis	AHI≥15 vs <15	m4_bmi	lifetime	Primary L1 logistic	neurological	OR	1.13767	0.0814873	0.96974	1.33469	0.113447	FALSE	FALSE	0.128985	0.945207	003.21/036.0/047/047.0/047.1/047.8/047.9/049.0/049.1/053.0/054.72/072.1/100.81/112.83/114.2/320/320.0/320.1/320.2/320.3/320.7/320.8/320.81/320.82/320.89/320.9/321/321.0/321.1/321.2/321.3/321.8/322/322.0/322.1/322.2/322.9	A39.0/A87/A87.0/A87.1/A87.2/A87.8/A87.9/B00.3/B01.0/B02.1/B26.1/B37.5/B38.4/B45.1/G00/G00.0/G00.1/G00.2/G00.3/G00.8/G00.9/G01/G02/G02.0/G02.1/G03/G03.0/G03.1/G03.2/G03.9/G04.2	0.945207	[-0.03072687081553821,0.2886974262105934]
320	Meningitis	AHI≥5 vs <5	m1_crude	lifetime	Primary L1 logistic	neurological	OR	1.02826	0.0842061	0.871818	1.21277	0.740702	FALSE	FALSE	0.0278658	0.130357	003.21/036.0/047/047.0/047.1/047.8/047.9/049.0/049.1/053.0/054.72/072.1/100.81/112.83/114.2/320/320.0/320.1/320.2/320.3/320.7/320.8/320.81/320.82/320.89/320.9/321/321.0/321.1/321.2/321.3/321.8/322/322.0/322.1/322.2/322.9	A39.0/A87/A87.0/A87.1/A87.2/A87.8/A87.9/B00.3/B01.0/B02.1/B26.1/B37.5/B38.4/B45.1/G00/G00.0/G00.1/G00.2/G00.3/G00.8/G00.9/G01/G02/G02.0/G02.1/G03/G03.0/G03.1/G03.2/G03.9/G04.2	0.130357	[-0.13717505905950972,0.1929067235647966]
320	Meningitis	AHI≥5 vs <5	m2_demo	lifetime	Primary L1 logistic	neurological	OR	1.07394	0.087281	0.905083	1.27431	0.413731	FALSE	FALSE	0.0713386	0.383281	003.21/036.0/047/047.0/047.1/047.8/047.9/049.0/049.1/053.0/054.72/072.1/100.81/112.83/114.2/320/320.0/320.1/320.2/320.3/320.7/320.8/320.81/320.82/320.89/320.9/321/321.0/321.1/321.2/321.3/321.8/322/322.0/322.1/322.2/322.9	A39.0/A87/A87.0/A87.1/A87.2/A87.8/A87.9/B00.3/B01.0/B02.1/B26.1/B37.5/B38.4/B45.1/G00/G00.0/G00.1/G00.2/G00.3/G00.8/G00.9/G01/G02/G02.0/G02.1/G03/G03.0/G03.1/G03.2/G03.9/G04.2	0.383281	[-0.09972891352216597,0.24240617763364597]
320	Meningitis	AHI≥5 vs <5	m3_smk_ses_win	lifetime	Primary L1 logistic	neurological	OR	1.04963	0.0872337	0.884677	1.24535	0.578678	FALSE	FALSE	0.0484424	0.237563	003.21/036.0/047/047.0/047.1/047.8/047.9/049.0/049.1/053.0/054.72/072.1/100.81/112.83/114.2/320/320.0/320.1/320.2/320.3/320.7/320.8/320.81/320.82/320.89/320.9/321/321.0/321.1/321.2/321.3/321.8/322/322.0/322.1/322.2/322.9	A39.0/A87/A87.0/A87.1/A87.2/A87.8/A87.9/B00.3/B01.0/B02.1/B26.1/B37.5/B38.4/B45.1/G00/G00.0/G00.1/G00.2/G00.3/G00.8/G00.9/G01/G02/G02.0/G02.1/G03/G03.0/G03.1/G03.2/G03.9/G04.2	0.237563	[-0.1225324484914303,0.21941718258672416]
320	Meningitis	AHI≥5 vs <5	m4_bmi	lifetime	Primary L1 logistic	neurological	OR	1.05096	0.091302	0.878761	1.25691	0.586155	FALSE	FALSE	0.0497063	0.231988	003.21/036.0/047/047.0/047.1/047.8/047.9/049.0/049.1/053.0/054.72/072.1/100.81/112.83/114.2/320/320.0/320.1/320.2/320.3/320.7/320.8/320.81/320.82/320.89/320.9/321/321.0/321.1/321.2/321.3/321.8/322/322.0/322.1/322.2/322.9	A39.0/A87/A87.0/A87.1/A87.2/A87.8/A87.9/B00.3/B01.0/B02.1/B26.1/B37.5/B38.4/B45.1/G00/G00.0/G00.1/G00.2/G00.3/G00.8/G00.9/G01/G02/G02.0/G02.1/G03/G03.0/G03.1/G03.2/G03.9/G04.2	0.231988	[-0.12924230252429952,0.22865498663268186]
320	Meningitis	mild_vs_none	m1_crude	lifetime	Primary L1 logistic	neurological	OR	0.964381	0.100316	0.792245	1.17392	0.717691	FALSE	FALSE	-0.036269	0.144063	003.21/036.0/047/047.0/047.1/047.8/047.9/049.0/049.1/053.0/054.72/072.1/100.81/112.83/114.2/320/320.0/320.1/320.2/320.3/320.7/320.8/320.81/320.82/320.89/320.9/321/321.0/321.1/321.2/321.3/321.8/322/322.0/322.1/322.2/322.9	A39.0/A87/A87.0/A87.1/A87.2/A87.8/A87.9/B00.3/B01.0/B02.1/B26.1/B37.5/B38.4/B45.1/G00/G00.0/G00.1/G00.2/G00.3/G00.8/G00.9/G01/G02/G02.0/G02.1/G03/G03.0/G03.1/G03.2/G03.9/G04.2	0.144063	[-0.23288519772687358,0.16034722637455343]
320	Meningitis	mild_vs_none	m2_demo	lifetime	Primary L1 logistic	neurological	OR	0.974057	0.102758	0.796373	1.19138	0.798104	FALSE	FALSE	-0.0262856	0.0979404	003.21/036.0/047/047.0/047.1/047.8/047.9/049.0/049.1/053.0/054.72/072.1/100.81/112.83/114.2/320/320.0/320.1/320.2/320.3/320.7/320.8/320.81/320.82/320.89/320.9/321/321.0/321.1/321.2/321.3/321.8/322/322.0/322.1/322.2/322.9	A39.0/A87/A87.0/A87.1/A87.2/A87.8/A87.9/B00.3/B01.0/B02.1/B26.1/B37.5/B38.4/B45.1/G00/G00.0/G00.1/G00.2/G00.3/G00.8/G00.9/G01/G02/G02.0/G02.1/G03/G03.0/G03.1/G03.2/G03.9/G04.2	0.0979404	[-0.22768737348860563,0.17511615332858865]
320	Meningitis	mild_vs_none	m3_smk_ses_win	lifetime	Primary L1 logistic	neurological	OR	0.96045	0.102814	0.785161	1.17487	0.694695	FALSE	FALSE	-0.0403537	0.158206	003.21/036.0/047/047.0/047.1/047.8/047.9/049.0/049.1/053.0/054.72/072.1/100.81/112.83/114.2/320/320.0/320.1/320.2/320.3/320.7/320.8/320.81/320.82/320.89/320.9/321/321.0/321.1/321.2/321.3/321.8/322/322.0/322.1/322.2/322.9	A39.0/A87/A87.0/A87.1/A87.2/A87.8/A87.9/B00.3/B01.0/B02.1/B26.1/B37.5/B38.4/B45.1/G00/G00.0/G00.1/G00.2/G00.3/G00.8/G00.9/G01/G02/G02.0/G02.1/G03/G03.0/G03.1/G03.2/G03.9/G04.2	0.158206	[-0.24186632692575993,0.16115883174943446]
320	Meningitis	mild_vs_none	m4_bmi	lifetime	Primary L1 logistic	neurological	OR	0.962049	0.105332	0.782597	1.18265	0.713387	FALSE	FALSE	-0.0386897	0.146675	003.21/036.0/047/047.0/047.1/047.8/047.9/049.0/049.1/053.0/054.72/072.1/100.81/112.83/114.2/320/320.0/320.1/320.2/320.3/320.7/320.8/320.81/320.82/320.89/320.9/321/321.0/321.1/321.2/321.3/321.8/322/322.0/322.1/322.2/322.9	A39.0/A87/A87.0/A87.1/A87.2/A87.8/A87.9/B00.3/B01.0/B02.1/B26.1/B37.5/B38.4/B45.1/G00/G00.0/G00.1/G00.2/G00.3/G00.8/G00.9/G01/G02/G02.0/G02.1/G03/G03.0/G03.1/G03.2/G03.9/G04.2	0.146675	[-0.24513707181032568,0.16775768661081586]
320	Meningitis	moderate_vs_none	m1_crude	lifetime	Primary L1 logistic	neurological	OR	1.21449	0.104715	0.989149	1.49118	0.0634864	FALSE	FALSE	0.194327	1.19732	003.21/036.0/047/047.0/047.1/047.8/047.9/049.0/049.1/053.0/054.72/072.1/100.81/112.83/114.2/320/320.0/320.1/320.2/320.3/320.7/320.8/320.81/320.82/320.89/320.9/321/321.0/321.1/321.2/321.3/321.8/322/322.0/322.1/322.2/322.9	A39.0/A87/A87.0/A87.1/A87.2/A87.8/A87.9/B00.3/B01.0/B02.1/B26.1/B37.5/B38.4/B45.1/G00/G00.0/G00.1/G00.2/G00.3/G00.8/G00.9/G01/G02/G02.0/G02.1/G03/G03.0/G03.1/G03.2/G03.9/G04.2	1.19732	[-0.010910751112381822,0.3995656223194386]
320	Meningitis	moderate_vs_none	m2_demo	lifetime	Primary L1 logistic	neurological	OR	1.27085	0.11056	1.02326	1.57835	0.0301638	FALSE	FALSE	0.239686	1.52051	003.21/036.0/047/047.0/047.1/047.8/047.9/049.0/049.1/053.0/054.72/072.1/100.81/112.83/114.2/320/320.0/320.1/320.2/320.3/320.7/320.8/320.81/320.82/320.89/320.9/321/321.0/321.1/321.2/321.3/321.8/322/322.0/322.1/322.2/322.9	A39.0/A87/A87.0/A87.1/A87.2/A87.8/A87.9/B00.3/B01.0/B02.1/B26.1/B37.5/B38.4/B45.1/G00/G00.0/G00.1/G00.2/G00.3/G00.8/G00.9/G01/G02/G02.0/G02.1/G03/G03.0/G03.1/G03.2/G03.9/G04.2	1.52051	[0.022993035027451453,0.4563797252317915]
320	Meningitis	moderate_vs_none	m3_smk_ses_win	lifetime	Primary L1 logistic	neurological	OR	1.24153	0.110407	0.999947	1.54147	0.0500564	FALSE	FALSE	0.216341	1.30054	003.21/036.0/047/047.0/047.1/047.8/047.9/049.0/049.1/053.0/054.72/072.1/100.81/112.83/114.2/320/320.0/320.1/320.2/320.3/320.7/320.8/320.81/320.82/320.89/320.9/321/321.0/321.1/321.2/321.3/321.8/322/322.0/322.1/322.2/322.9	A39.0/A87/A87.0/A87.1/A87.2/A87.8/A87.9/B00.3/B01.0/B02.1/B26.1/B37.5/B38.4/B45.1/G00/G00.0/G00.1/G00.2/G00.3/G00.8/G00.9/G01/G02/G02.0/G02.1/G03/G03.0/G03.1/G03.2/G03.9/G04.2	1.30054	[-5.3252861180103084e-05,0.432735431013602]
320	Meningitis	moderate_vs_none	m4_bmi	lifetime	Primary L1 logistic	neurological	OR	1.27616	0.117046	1.01455	1.60522	0.0372163	FALSE	FALSE	0.243852	1.42927	003.21/036.0/047/047.0/047.1/047.8/047.9/049.0/049.1/053.0/054.72/072.1/100.81/112.83/114.2/320/320.0/320.1/320.2/320.3/320.7/320.8/320.81/320.82/320.89/320.9/321/321.0/321.1/321.2/321.3/321.8/322/322.0/322.1/322.2/322.9	A39.0/A87/A87.0/A87.1/A87.2/A87.8/A87.9/B00.3/B01.0/B02.1/B26.1/B37.5/B38.4/B45.1/G00/G00.0/G00.1/G00.2/G00.3/G00.8/G00.9/G01/G02/G02.0/G02.1/G03/G03.0/G03.1/G03.2/G03.9/G04.2	1.42927	[0.01444573784626868,0.4732589406919601]
320	Meningitis	severe_vs_none	m1_crude	lifetime	Primary L1 logistic	neurological	OR	0.946012	0.109202	0.763737	1.17179	0.61129	FALSE	FALSE	-0.0555001	0.213753	003.21/036.0/047/047.0/047.1/047.8/047.9/049.0/049.1/053.0/054.72/072.1/100.81/112.83/114.2/320/320.0/320.1/320.2/320.3/320.7/320.8/320.81/320.82/320.89/320.9/321/321.0/321.1/321.2/321.3/321.8/322/322.0/322.1/322.2/322.9	A39.0/A87/A87.0/A87.1/A87.2/A87.8/A87.9/B00.3/B01.0/B02.1/B26.1/B37.5/B38.4/B45.1/G00/G00.0/G00.1/G00.2/G00.3/G00.8/G00.9/G01/G02/G02.0/G02.1/G03/G03.0/G03.1/G03.2/G03.9/G04.2	0.213753	[-0.2695323104067013,0.15853204202151328]
320	Meningitis	severe_vs_none	m2_demo	lifetime	Primary L1 logistic	neurological	OR	0.985844	0.117741	0.782684	1.24174	0.903617	FALSE	FALSE	-0.0142576	0.0440155	003.21/036.0/047/047.0/047.1/047.8/047.9/049.0/049.1/053.0/054.72/072.1/100.81/112.83/114.2/320/320.0/320.1/320.2/320.3/320.7/320.8/320.81/320.82/320.89/320.9/321/321.0/321.1/321.2/321.3/321.8/322/322.0/322.1/322.2/322.9	A39.0/A87/A87.0/A87.1/A87.2/A87.8/A87.9/B00.3/B01.0/B02.1/B26.1/B37.5/B38.4/B45.1/G00/G00.0/G00.1/G00.2/G00.3/G00.8/G00.9/G01/G02/G02.0/G02.1/G03/G03.0/G03.1/G03.2/G03.9/G04.2	0.0440155	[-0.2450257289424434,0.21651047416052038]
320	Meningitis	severe_vs_none	m3_smk_ses_win	lifetime	Primary L1 logistic	neurological	OR	0.967883	0.117437	0.768882	1.21839	0.781034	FALSE	FALSE	-0.0326444	0.10733	003.21/036.0/047/047.0/047.1/047.8/047.9/049.0/049.1/053.0/054.72/072.1/100.81/112.83/114.2/320/320.0/320.1/320.2/320.3/320.7/320.8/320.81/320.82/320.89/320.9/321/321.0/321.1/321.2/321.3/321.8/322/322.0/322.1/322.2/322.9	A39.0/A87/A87.0/A87.1/A87.2/A87.8/A87.9/B00.3/B01.0/B02.1/B26.1/B37.5/B38.4/B45.1/G00/G00.0/G00.1/G00.2/G00.3/G00.8/G00.9/G01/G02/G02.0/G02.1/G03/G03.0/G03.1/G03.2/G03.9/G04.2	0.10733	[-0.2628176107415636,0.1975288913669944]
320	Meningitis	severe_vs_none	m4_bmi	lifetime	Primary L1 logistic	neurological	OR	0.980042	0.131384	0.757549	1.26788	0.878051	FALSE	FALSE	-0.0201595	0.0564802	003.21/036.0/047/047.0/047.1/047.8/047.9/049.0/049.1/053.0/054.72/072.1/100.81/112.83/114.2/320/320.0/320.1/320.2/320.3/320.7/320.8/320.81/320.82/320.89/320.9/321/321.0/321.1/321.2/321.3/321.8/322/322.0/322.1/322.2/322.9	A39.0/A87/A87.0/A87.1/A87.2/A87.8/A87.9/B00.3/B01.0/B02.1/B26.1/B37.5/B38.4/B45.1/G00/G00.0/G00.1/G00.2/G00.3/G00.8/G00.9/G01/G02/G02.0/G02.1/G03/G03.0/G03.1/G03.2/G03.9/G04.2	0.0564802	[-0.27766663117543805,0.23734758063154443]
323	Encephalitis	severe_vs_none	m4_IPW	lifetime	IPW sensitivity	neurological	OR	1.27855		0.532894	3.06759	0.582099	FALSE	FALSE		0.235003					41	18	23	0.958488	1.01231	1.13056	1.14249	1.14231	FALSE
323	Encephalitis	AHI≥15 vs <15	m1_crude	lifetime	Primary L1 logistic	neurological	OR	0.728095	0.238732	0.456015	1.16251	0.18378	FALSE	FALSE	-0.317324	0.735702	036.1/046.2/049.8/049.9/052.0/054.3/055.0/056.01/058.2/058.21/058.29/062/062.0/062.1/062.2/062.3/062.4/062.5/062.8/062.9/063/063.0/063.1/063.2/063.8/063.9/064/066.2/072.2/130.0/139.0/323/323.0/323.01/323.02/323.1/323.2/323.4/323.41/323.42/323.5/323.51/323.52/323.6/323.61/323.62/323.63/323.7/323.71/323.72	A81.1/A83/A83.0/A83.1/A83.2/A83.3/A83.4/A83.5/A83.6/A83.8/A83.9/A84/A84.0/A84.1/A84.8/A84.9/A85/A85.0/A85.1/A85.2/A85.8/A86/A88.8/A89/A92.2/B00.4/B01.1/B02.0/B05.0/B26.2/B58.2/B94.1/G04/G04.0/G04.8/G04.9/G05/G05.0/G05.1/G05.2/G05.8	0.735702	[-0.7852305185899313,0.1505820077917509]
323	Encephalitis	AHI≥15 vs <15	m2_demo	lifetime	Primary L1 logistic	neurological	OR	0.675354	0.244409	0.418302	1.09037	0.108277	FALSE	FALSE	-0.392518	0.965465	036.1/046.2/049.8/049.9/052.0/054.3/055.0/056.01/058.2/058.21/058.29/062/062.0/062.1/062.2/062.3/062.4/062.5/062.8/062.9/063/063.0/063.1/063.2/063.8/063.9/064/066.2/072.2/130.0/139.0/323/323.0/323.01/323.02/323.1/323.2/323.4/323.41/323.42/323.5/323.51/323.52/323.6/323.61/323.62/323.63/323.7/323.71/323.72	A81.1/A83/A83.0/A83.1/A83.2/A83.3/A83.4/A83.5/A83.6/A83.8/A83.9/A84/A84.0/A84.1/A84.8/A84.9/A85/A85.0/A85.1/A85.2/A85.8/A86/A88.8/A89/A92.2/B00.4/B01.1/B02.0/B05.0/B26.2/B58.2/B94.1/G04/G04.0/G04.8/G04.9/G05/G05.0/G05.1/G05.2/G05.8	0.965465	[-0.8715508061338613,0.08651498371576638]
323	Encephalitis	AHI≥15 vs <15	m3_smk_ses_win	lifetime	Primary L1 logistic	neurological	OR	0.661675	0.2442	0.409998	1.06784	0.0908068	FALSE	FALSE	-0.41298	1.04188	036.1/046.2/049.8/049.9/052.0/054.3/055.0/056.01/058.2/058.21/058.29/062/062.0/062.1/062.2/062.3/062.4/062.5/062.8/062.9/063/063.0/063.1/063.2/063.8/063.9/064/066.2/072.2/130.0/139.0/323/323.0/323.01/323.02/323.1/323.2/323.4/323.41/323.42/323.5/323.51/323.52/323.6/323.61/323.62/323.63/323.7/323.71/323.72	A81.1/A83/A83.0/A83.1/A83.2/A83.3/A83.4/A83.5/A83.6/A83.8/A83.9/A84/A84.0/A84.1/A84.8/A84.9/A85/A85.0/A85.1/A85.2/A85.8/A86/A88.8/A89/A92.2/B00.4/B01.1/B02.0/B05.0/B26.2/B58.2/B94.1/G04/G04.0/G04.8/G04.9/G05/G05.0/G05.1/G05.2/G05.8	1.04188	[-0.8916027466192696,0.06564254198862263]
323	Encephalitis	AHI≥15 vs <15	m4_bmi	lifetime	Primary L1 logistic	neurological	OR	0.744993	0.255734	0.451305	1.2298	0.249683	FALSE	FALSE	-0.294381	0.602611	036.1/046.2/049.8/049.9/052.0/054.3/055.0/056.01/058.2/058.21/058.29/062/062.0/062.1/062.2/062.3/062.4/062.5/062.8/062.9/063/063.0/063.1/063.2/063.8/063.9/064/066.2/072.2/130.0/139.0/323/323.0/323.01/323.02/323.1/323.2/323.4/323.41/323.42/323.5/323.51/323.52/323.6/323.61/323.62/323.63/323.7/323.71/323.72	A81.1/A83/A83.0/A83.1/A83.2/A83.3/A83.4/A83.5/A83.6/A83.8/A83.9/A84/A84.0/A84.1/A84.8/A84.9/A85/A85.0/A85.1/A85.2/A85.8/A86/A88.8/A89/A92.2/B00.4/B01.1/B02.0/B05.0/B26.2/B58.2/B94.1/G04/G04.0/G04.8/G04.9/G05/G05.0/G05.1/G05.2/G05.8	0.602611	[-0.7956111980656908,0.20684942882196938]
323	Encephalitis	AHI≥5 vs <5	m1_crude	lifetime	Primary L1 logistic	neurological	OR	0.876447	0.248511	0.538509	1.42646	0.595641	FALSE	FALSE	-0.13188	0.225015	036.1/046.2/049.8/049.9/052.0/054.3/055.0/056.01/058.2/058.21/058.29/062/062.0/062.1/062.2/062.3/062.4/062.5/062.8/062.9/063/063.0/063.1/063.2/063.8/063.9/064/066.2/072.2/130.0/139.0/323/323.0/323.01/323.02/323.1/323.2/323.4/323.41/323.42/323.5/323.51/323.52/323.6/323.61/323.62/323.63/323.7/323.71/323.72	A81.1/A83/A83.0/A83.1/A83.2/A83.3/A83.4/A83.5/A83.6/A83.8/A83.9/A84/A84.0/A84.1/A84.8/A84.9/A85/A85.0/A85.1/A85.2/A85.8/A86/A88.8/A89/A92.2/B00.4/B01.1/B02.0/B05.0/B26.2/B58.2/B94.1/G04/G04.0/G04.8/G04.9/G05/G05.0/G05.1/G05.2/G05.8	0.225015	[-0.6189519114516677,0.35519290124540676]
323	Encephalitis	AHI≥5 vs <5	m2_demo	lifetime	Primary L1 logistic	neurological	OR	0.800931	0.25685	0.484132	1.32503	0.387455	FALSE	FALSE	-0.221981	0.411779	036.1/046.2/049.8/049.9/052.0/054.3/055.0/056.01/058.2/058.21/058.29/062/062.0/062.1/062.2/062.3/062.4/062.5/062.8/062.9/063/063.0/063.1/063.2/063.8/063.9/064/066.2/072.2/130.0/139.0/323/323.0/323.01/323.02/323.1/323.2/323.4/323.41/323.42/323.5/323.51/323.52/323.6/323.61/323.62/323.63/323.7/323.71/323.72	A81.1/A83/A83.0/A83.1/A83.2/A83.3/A83.4/A83.5/A83.6/A83.8/A83.9/A84/A84.0/A84.1/A84.8/A84.9/A85/A85.0/A85.1/A85.2/A85.8/A86/A88.8/A89/A92.2/B00.4/B01.1/B02.0/B05.0/B26.2/B58.2/B94.1/G04/G04.0/G04.8/G04.9/G05/G05.0/G05.1/G05.2/G05.8	0.411779	[-0.725398651958327,0.28143666977227977]
323	Encephalitis	AHI≥5 vs <5	m3_smk_ses_win	lifetime	Primary L1 logistic	neurological	OR	0.779208	0.256294	0.471515	1.28769	0.330352	FALSE	FALSE	-0.249478	0.481023	036.1/046.2/049.8/049.9/052.0/054.3/055.0/056.01/058.2/058.21/058.29/062/062.0/062.1/062.2/062.3/062.4/062.5/062.8/062.9/063/063.0/063.1/063.2/063.8/063.9/064/066.2/072.2/130.0/139.0/323/323.0/323.01/323.02/323.1/323.2/323.4/323.41/323.42/323.5/323.51/323.52/323.6/323.61/323.62/323.63/323.7/323.71/323.72	A81.1/A83/A83.0/A83.1/A83.2/A83.3/A83.4/A83.5/A83.6/A83.8/A83.9/A84/A84.0/A84.1/A84.8/A84.9/A85/A85.0/A85.1/A85.2/A85.8/A86/A88.8/A89/A92.2/B00.4/B01.1/B02.0/B05.0/B26.2/B58.2/B94.1/G04/G04.0/G04.8/G04.9/G05/G05.0/G05.1/G05.2/G05.8	0.481023	[-0.7518040290146228,0.2528488789300119]
323	Encephalitis	AHI≥5 vs <5	m4_bmi	lifetime	Primary L1 logistic	neurological	OR	0.896145	0.269313	0.528614	1.51921	0.683893	FALSE	FALSE	-0.109653	0.165012	036.1/046.2/049.8/049.9/052.0/054.3/055.0/056.01/058.2/058.21/058.29/062/062.0/062.1/062.2/062.3/062.4/062.5/062.8/062.9/063/063.0/063.1/063.2/063.8/063.9/064/066.2/072.2/130.0/139.0/323/323.0/323.01/323.02/323.1/323.2/323.4/323.41/323.42/323.5/323.51/323.52/323.6/323.61/323.62/323.63/323.7/323.71/323.72	A81.1/A83/A83.0/A83.1/A83.2/A83.3/A83.4/A83.5/A83.6/A83.8/A83.9/A84/A84.0/A84.1/A84.8/A84.9/A85/A85.0/A85.1/A85.2/A85.8/A86/A88.8/A89/A92.2/B00.4/B01.1/B02.0/B05.0/B26.2/B58.2/B94.1/G04/G04.0/G04.8/G04.9/G05/G05.0/G05.1/G05.2/G05.8	0.165012	[-0.6374965932797937,0.41819110908296525]
323	Encephalitis	mild_vs_none	m1_crude	lifetime	Primary L1 logistic	neurological	OR	1.05581	0.283339	0.605906	1.83977	0.84801	FALSE	FALSE	0.0543041	0.0715988	036.1/046.2/049.8/049.9/052.0/054.3/055.0/056.01/058.2/058.21/058.29/062/062.0/062.1/062.2/062.3/062.4/062.5/062.8/062.9/063/063.0/063.1/063.2/063.8/063.9/064/066.2/072.2/130.0/139.0/323/323.0/323.01/323.02/323.1/323.2/323.4/323.41/323.42/323.5/323.51/323.52/323.6/323.61/323.62/323.63/323.7/323.71/323.72	A81.1/A83/A83.0/A83.1/A83.2/A83.3/A83.4/A83.5/A83.6/A83.8/A83.9/A84/A84.0/A84.1/A84.8/A84.9/A85/A85.0/A85.1/A85.2/A85.8/A86/A88.8/A89/A92.2/B00.4/B01.1/B02.0/B05.0/B26.2/B58.2/B94.1/G04/G04.0/G04.8/G04.9/G05/G05.0/G05.1/G05.2/G05.8	0.0715988	[-0.5010302228878736,0.609638419143876]
323	Encephalitis	mild_vs_none	m2_demo	lifetime	Primary L1 logistic	neurological	OR	1.02681	0.289727	0.581935	1.81179	0.927234	FALSE	FALSE	0.0264595	0.0328106	036.1/046.2/049.8/049.9/052.0/054.3/055.0/056.01/058.2/058.21/058.29/062/062.0/062.1/062.2/062.3/062.4/062.5/062.8/062.9/063/063.0/063.1/063.2/063.8/063.9/064/066.2/072.2/130.0/139.0/323/323.0/323.01/323.02/323.1/323.2/323.4/323.41/323.42/323.5/323.51/323.52/323.6/323.61/323.62/323.63/323.7/323.71/323.72	A81.1/A83/A83.0/A83.1/A83.2/A83.3/A83.4/A83.5/A83.6/A83.8/A83.9/A84/A84.0/A84.1/A84.8/A84.9/A85/A85.0/A85.1/A85.2/A85.8/A86/A88.8/A89/A92.2/B00.4/B01.1/B02.0/B05.0/B26.2/B58.2/B94.1/G04/G04.0/G04.8/G04.9/G05/G05.0/G05.1/G05.2/G05.8	0.0328106	[-0.5413960015679941,0.5943149171784509]
323	Encephalitis	mild_vs_none	m3_smk_ses_win	lifetime	Primary L1 logistic	neurological	OR	1.01227	0.289545	0.573896	1.78548	0.966415	FALSE	FALSE	0.0121914	0.0148365	036.1/046.2/049.8/049.9/052.0/054.3/055.0/056.01/058.2/058.21/058.29/062/062.0/062.1/062.2/062.3/062.4/062.5/062.8/062.9/063/063.0/063.1/063.2/063.8/063.9/064/066.2/072.2/130.0/139.0/323/323.0/323.01/323.02/323.1/323.2/323.4/323.41/323.42/323.5/323.51/323.52/323.6/323.61/323.62/323.63/323.7/323.71/323.72	A81.1/A83/A83.0/A83.1/A83.2/A83.3/A83.4/A83.5/A83.6/A83.8/A83.9/A84/A84.0/A84.1/A84.8/A84.9/A85/A85.0/A85.1/A85.2/A85.8/A86/A88.8/A89/A92.2/B00.4/B01.1/B02.0/B05.0/B26.2/B58.2/B94.1/G04/G04.0/G04.8/G04.9/G05/G05.0/G05.1/G05.2/G05.8	0.0148365	[-0.5553066110181448,0.5796894504862493]
323	Encephalitis	mild_vs_none	m4_bmi	lifetime	Primary L1 logistic	neurological	OR	0.977133	0.295782	0.547247	1.74471	0.937662	FALSE	FALSE	-0.0231327	0.0279536	036.1/046.2/049.8/049.9/052.0/054.3/055.0/056.01/058.2/058.21/058.29/062/062.0/062.1/062.2/062.3/062.4/062.5/062.8/062.9/063/063.0/063.1/063.2/063.8/063.9/064/066.2/072.2/130.0/139.0/323/323.0/323.01/323.02/323.1/323.2/323.4/323.41/323.42/323.5/323.51/323.52/323.6/323.61/323.62/323.63/323.7/323.71/323.72	A81.1/A83/A83.0/A83.1/A83.2/A83.3/A83.4/A83.5/A83.6/A83.8/A83.9/A84/A84.0/A84.1/A84.8/A84.9/A85/A85.0/A85.1/A85.2/A85.8/A86/A88.8/A89/A92.2/B00.4/B01.1/B02.0/B05.0/B26.2/B58.2/B94.1/G04/G04.0/G04.8/G04.9/G05/G05.0/G05.1/G05.2/G05.8	0.0279536	[-0.6028542775628613,0.5565888928097654]
323	Encephalitis	moderate_vs_none	m1_crude	lifetime	Primary L1 logistic	neurological	OR	0.533354	0.391683	0.247522	1.14926	0.10854	FALSE	FALSE	-0.62857	0.964411	036.1/046.2/049.8/049.9/052.0/054.3/055.0/056.01/058.2/058.21/058.29/062/062.0/062.1/062.2/062.3/062.4/062.5/062.8/062.9/063/063.0/063.1/063.2/063.8/063.9/064/066.2/072.2/130.0/139.0/323/323.0/323.01/323.02/323.1/323.2/323.4/323.41/323.42/323.5/323.51/323.52/323.6/323.61/323.62/323.63/323.7/323.71/323.72	A81.1/A83/A83.0/A83.1/A83.2/A83.3/A83.4/A83.5/A83.6/A83.8/A83.9/A84/A84.0/A84.1/A84.8/A84.9/A85/A85.0/A85.1/A85.2/A85.8/A86/A88.8/A89/A92.2/B00.4/B01.1/B02.0/B05.0/B26.2/B58.2/B94.1/G04/G04.0/G04.8/G04.9/G05/G05.0/G05.1/G05.2/G05.8	0.964411	[-1.396255656330347,0.13911528156224195]
323	Encephalitis	moderate_vs_none	m2_demo	lifetime	Primary L1 logistic	neurological	OR	0.485908	0.405548	0.219458	1.07586	0.0751323	FALSE	FALSE	-0.721736	1.12417	036.1/046.2/049.8/049.9/052.0/054.3/055.0/056.01/058.2/058.21/058.29/062/062.0/062.1/062.2/062.3/062.4/062.5/062.8/062.9/063/063.0/063.1/063.2/063.8/063.9/064/066.2/072.2/130.0/139.0/323/323.0/323.01/323.02/323.1/323.2/323.4/323.41/323.42/323.5/323.51/323.52/323.6/323.61/323.62/323.63/323.7/323.71/323.72	A81.1/A83/A83.0/A83.1/A83.2/A83.3/A83.4/A83.5/A83.6/A83.8/A83.9/A84/A84.0/A84.1/A84.8/A84.9/A85/A85.0/A85.1/A85.2/A85.8/A86/A88.8/A89/A92.2/B00.4/B01.1/B02.0/B05.0/B26.2/B58.2/B94.1/G04/G04.0/G04.8/G04.9/G05/G05.0/G05.1/G05.2/G05.8	1.12417	[-1.516596017839604,0.07312371408318552]
323	Encephalitis	moderate_vs_none	m3_smk_ses_win	lifetime	Primary L1 logistic	neurological	OR	0.471732	0.404982	0.213292	1.04332	0.0635599	FALSE	FALSE	-0.751344	1.19682	036.1/046.2/049.8/049.9/052.0/054.3/055.0/056.01/058.2/058.21/058.29/062/062.0/062.1/062.2/062.3/062.4/062.5/062.8/062.9/063/063.0/063.1/063.2/063.8/063.9/064/066.2/072.2/130.0/139.0/323/323.0/323.01/323.02/323.1/323.2/323.4/323.41/323.42/323.5/323.51/323.52/323.6/323.61/323.62/323.63/323.7/323.71/323.72	A81.1/A83/A83.0/A83.1/A83.2/A83.3/A83.4/A83.5/A83.6/A83.8/A83.9/A84/A84.0/A84.1/A84.8/A84.9/A85/A85.0/A85.1/A85.2/A85.8/A86/A88.8/A89/A92.2/B00.4/B01.1/B02.0/B05.0/B26.2/B58.2/B94.1/G04/G04.0/G04.8/G04.9/G05/G05.0/G05.1/G05.2/G05.8	1.19682	[-1.5450945048860274,0.04240561076025251]
323	Encephalitis	moderate_vs_none	m4_bmi	lifetime	Primary L1 logistic	neurological	OR	0.553005	0.424202	0.240795	1.27002	0.162571	FALSE	FALSE	-0.592388	0.788956	036.1/046.2/049.8/049.9/052.0/054.3/055.0/056.01/058.2/058.21/058.29/062/062.0/062.1/062.2/062.3/062.4/062.5/062.8/062.9/063/063.0/063.1/063.2/063.8/063.9/064/066.2/072.2/130.0/139.0/323/323.0/323.01/323.02/323.1/323.2/323.4/323.41/323.42/323.5/323.51/323.52/323.6/323.61/323.62/323.63/323.7/323.71/323.72	A81.1/A83/A83.0/A83.1/A83.2/A83.3/A83.4/A83.5/A83.6/A83.8/A83.9/A84/A84.0/A84.1/A84.8/A84.9/A85/A85.0/A85.1/A85.2/A85.8/A86/A88.8/A89/A92.2/B00.4/B01.1/B02.0/B05.0/B26.2/B58.2/B94.1/G04/G04.0/G04.8/G04.9/G05/G05.0/G05.1/G05.2/G05.8	0.788956	[-1.4238094584696748,0.2390330158876417]
323	Encephalitis	severe_vs_none	m1_crude	lifetime	Primary L1 logistic	neurological	OR	0.963815	0.314267	0.520582	1.78442	0.906643	FALSE	FALSE	-0.0368554	0.0425638	036.1/046.2/049.8/049.9/052.0/054.3/055.0/056.01/058.2/058.21/058.29/062/062.0/062.1/062.2/062.3/062.4/062.5/062.8/062.9/063/063.0/063.1/063.2/063.8/063.9/064/066.2/072.2/130.0/139.0/323/323.0/323.01/323.02/323.1/323.2/323.4/323.41/323.42/323.5/323.51/323.52/323.6/323.61/323.62/323.63/323.7/323.71/323.72	A81.1/A83/A83.0/A83.1/A83.2/A83.3/A83.4/A83.5/A83.6/A83.8/A83.9/A84/A84.0/A84.1/A84.8/A84.9/A85/A85.0/A85.1/A85.2/A85.8/A86/A88.8/A89/A92.2/B00.4/B01.1/B02.0/B05.0/B26.2/B58.2/B94.1/G04/G04.0/G04.8/G04.9/G05/G05.0/G05.1/G05.2/G05.8	0.0425638	[-0.6528069034944308,0.5790960888109671]
323	Encephalitis	severe_vs_none	m2_demo	lifetime	Primary L1 logistic	neurological	OR	0.834102	0.33367	0.433709	1.60413	0.586682	FALSE	FALSE	-0.1814	0.231597	036.1/046.2/049.8/049.9/052.0/054.3/055.0/056.01/058.2/058.21/058.29/062/062.0/062.1/062.2/062.3/062.4/062.5/062.8/062.9/063/063.0/063.1/063.2/063.8/063.9/064/066.2/072.2/130.0/139.0/323/323.0/323.01/323.02/323.1/323.2/323.4/323.41/323.42/323.5/323.51/323.52/323.6/323.61/323.62/323.63/323.7/323.71/323.72	A81.1/A83/A83.0/A83.1/A83.2/A83.3/A83.4/A83.5/A83.6/A83.8/A83.9/A84/A84.0/A84.1/A84.8/A84.9/A85/A85.0/A85.1/A85.2/A85.8/A86/A88.8/A89/A92.2/B00.4/B01.1/B02.0/B05.0/B26.2/B58.2/B94.1/G04/G04.0/G04.8/G04.9/G05/G05.0/G05.1/G05.2/G05.8	0.231597	[-0.8353815334980565,0.4725817755180961]
323	Encephalitis	severe_vs_none	m3_smk_ses_win	lifetime	Primary L1 logistic	neurological	OR	0.825751	0.332111	0.430681	1.58322	0.564276	FALSE	FALSE	-0.191462	0.248508	036.1/046.2/049.8/049.9/052.0/054.3/055.0/056.01/058.2/058.21/058.29/062/062.0/062.1/062.2/062.3/062.4/062.5/062.8/062.9/063/063.0/063.1/063.2/063.8/063.9/064/066.2/072.2/130.0/139.0/323/323.0/323.01/323.02/323.1/323.2/323.4/323.41/323.42/323.5/323.51/323.52/323.6/323.61/323.62/323.63/323.7/323.71/323.72	A81.1/A83/A83.0/A83.1/A83.2/A83.3/A83.4/A83.5/A83.6/A83.8/A83.9/A84/A84.0/A84.1/A84.8/A84.9/A85/A85.0/A85.1/A85.2/A85.8/A86/A88.8/A89/A92.2/B00.4/B01.1/B02.0/B05.0/B26.2/B58.2/B94.1/G04/G04.0/G04.8/G04.9/G05/G05.0/G05.1/G05.2/G05.8	0.248508	[-0.8423882387742625,0.4594632769069418]
323	Encephalitis	severe_vs_none	m4_bmi	lifetime	Primary L1 logistic	neurological	OR	1.13056	0.372546	0.54473	2.34641	0.741864	FALSE	FALSE	0.122712	0.129676	036.1/046.2/049.8/049.9/052.0/054.3/055.0/056.01/058.2/058.21/058.29/062/062.0/062.1/062.2/062.3/062.4/062.5/062.8/062.9/063/063.0/063.1/063.2/063.8/063.9/064/066.2/072.2/130.0/139.0/323/323.0/323.01/323.02/323.1/323.2/323.4/323.41/323.42/323.5/323.51/323.52/323.6/323.61/323.62/323.63/323.7/323.71/323.72	A81.1/A83/A83.0/A83.1/A83.2/A83.3/A83.4/A83.5/A83.6/A83.8/A83.9/A84/A84.0/A84.1/A84.8/A84.9/A85/A85.0/A85.1/A85.2/A85.8/A86/A88.8/A89/A92.2/B00.4/B01.1/B02.0/B05.0/B26.2/B58.2/B94.1/G04/G04.0/G04.8/G04.9/G05/G05.0/G05.1/G05.2/G05.8	0.129676	[-0.6074648608810517,0.8528880422734374]
323.2	Acute (transverse) myelitis	severe_vs_none	m4_IPW	lifetime	IPW sensitivity	neurological	OR	0.944758		0.43475	2.05306	0.885895	FALSE	FALSE		0.0526176					36	13	23	0.692172	0.96731	0.907575	0.908988	0.909013	FALSE
323.2	Acute (transverse) myelitis	AHI≥15 vs <15	m1_crude	lifetime	Primary L1 logistic	neurological	OR	0.908035	0.225096	0.584118	1.41158	0.668225	FALSE	FALSE	-0.0964727	0.175077	341.2/341.20/341.21/341.22	G37.3	0.175077	[-0.5376527246012379,0.34470734046013707]
323.2	Acute (transverse) myelitis	AHI≥15 vs <15	m2_demo	lifetime	Primary L1 logistic	neurological	OR	0.966643	0.230684	0.615046	1.51923	0.883078	FALSE	FALSE	-0.0339262	0.0540008	341.2/341.20/341.21/341.22	G37.3	0.0540008	[-0.4860582613234059,0.41820578446220935]
323.2	Acute (transverse) myelitis	AHI≥15 vs <15	m3_smk_ses_win	lifetime	Primary L1 logistic	neurological	OR	0.974555	0.230661	0.620108	1.5316	0.91103	FALSE	FALSE	-0.0257738	0.0404672	341.2/341.20/341.21/341.22	G37.3	0.0404672	[-0.47786094820069336,0.4263132801789077]
323.2	Acute (transverse) myelitis	AHI≥15 vs <15	m4_bmi	lifetime	Primary L1 logistic	neurological	OR	1.02924	0.242183	0.640281	1.65449	0.90527	FALSE	FALSE	0.0288215	0.0432221	341.2/341.20/341.21/341.22	G37.3	0.0432221	[-0.44584837988195564,0.5034914322447935]
323.2	Acute (transverse) myelitis	AHI≥5 vs <5	m1_crude	lifetime	Primary L1 logistic	neurological	OR	0.957538	0.245332	0.592009	1.54876	0.859617	FALSE	FALSE	-0.04339	0.0656952	341.2/341.20/341.21/341.22	G37.3	0.0656952	[-0.5242327601570891,0.4374526832648561]
323.2	Acute (transverse) myelitis	AHI≥5 vs <5	m2_demo	lifetime	Primary L1 logistic	neurological	OR	0.977055	0.252853	0.595237	1.60379	0.926855	FALSE	FALSE	-0.0232125	0.0329882	341.2/341.20/341.21/341.22	G37.3	0.0329882	[-0.5187948855034842,0.47236982868231914]
323.2	Acute (transverse) myelitis	AHI≥5 vs <5	m3_smk_ses_win	lifetime	Primary L1 logistic	neurological	OR	0.976378	0.252928	0.594737	1.60291	0.924699	FALSE	FALSE	-0.0239058	0.0339996	341.2/341.20/341.21/341.22	G37.3	0.0339996	[-0.5196353284493362,0.4718237357752608]
323.2	Acute (transverse) myelitis	AHI≥5 vs <5	m4_bmi	lifetime	Primary L1 logistic	neurological	OR	1.04016	0.264638	0.619214	1.74727	0.881717	FALSE	FALSE	0.0393762	0.0546708	341.2/341.20/341.21/341.22	G37.3	0.0546708	[-0.4793040703248491,0.5580564731762468]
323.2	Acute (transverse) myelitis	mild_vs_none	m1_crude	lifetime	Primary L1 logistic	neurological	OR	1.01673	0.285839	0.58063	1.78038	0.953707	FALSE	FALSE	0.0165937	0.0205851	341.2/341.20/341.21/341.22	G37.3	0.0205851	[-0.5436410068492559,0.5768283430773151]
323.2	Acute (transverse) myelitis	mild_vs_none	m2_demo	lifetime	Primary L1 logistic	neurological	OR	1.04359	0.292839	0.587847	1.85265	0.884165	FALSE	FALSE	0.0426643	0.0534669	341.2/341.20/341.21/341.22	G37.3	0.0534669	[-0.5312893476631977,0.6166178754583533]
323.2	Acute (transverse) myelitis	mild_vs_none	m3_smk_ses_win	lifetime	Primary L1 logistic	neurological	OR	1.03219	0.292797	0.581473	1.83227	0.913835	FALSE	FALSE	0.0316814	0.0391322	341.2/341.20/341.21/341.22	G37.3	0.0391322	[-0.5421901319340741,0.6055529211636701]
323.2	Acute (transverse) myelitis	mild_vs_none	m4_bmi	lifetime	Primary L1 logistic	neurological	OR	1.05073	0.300908	0.582585	1.89507	0.869365	FALSE	FALSE	0.0494889	0.0607979	341.2/341.20/341.21/341.22	G37.3	0.0607979	[-0.54027957565018,0.6392573081063325]
323.2	Acute (transverse) myelitis	moderate_vs_none	m1_crude	lifetime	Primary L1 logistic	neurological	OR	1.15664	0.305603	0.63543	2.10536	0.633957	FALSE	FALSE	0.145517	0.19794	341.2/341.20/341.21/341.22	G37.3	0.19794	[-0.4534532243273954,0.7444881318343788]
323.2	Acute (transverse) myelitis	moderate_vs_none	m2_demo	lifetime	Primary L1 logistic	neurological	OR	1.19991	0.320206	0.640603	2.24754	0.569251	FALSE	FALSE	0.182247	0.244697	341.2/341.20/341.21/341.22	G37.3	0.244697	[-0.44534471528593145,0.8098383315070444]
323.2	Acute (transverse) myelitis	moderate_vs_none	m3_smk_ses_win	lifetime	Primary L1 logistic	neurological	OR	1.20585	0.320378	0.643556	2.25943	0.559049	FALSE	FALSE	0.187182	0.25255	341.2/341.20/341.21/341.22	G37.3	0.25255	[-0.44074683244603646,0.815111210687764]
323.2	Acute (transverse) myelitis	moderate_vs_none	m4_bmi	lifetime	Primary L1 logistic	neurological	OR	1.23857	0.340069	0.635995	2.41206	0.529242	FALSE	FALSE	0.213959	0.276345	341.2/341.20/341.21/341.22	G37.3	0.276345	[-0.45256431620067306,0.8804822369148625]
323.2	Acute (transverse) myelitis	severe_vs_none	m1_crude	lifetime	Primary L1 logistic	neurological	OR	0.697492	0.346197	0.35388	1.37474	0.298044	FALSE	FALSE	-0.360265	0.525719	341.2/341.20/341.21/341.22	G37.3	0.525719	[-1.0387976812783044,0.31826815878054343]
323.2	Acute (transverse) myelitis	severe_vs_none	m2_demo	lifetime	Primary L1 logistic	neurological	OR	0.75134	0.36835	0.365003	1.5466	0.437658	FALSE	FALSE	-0.285897	0.358865	341.2/341.20/341.21/341.22	G37.3	0.358865	[-1.0078503207568126,0.43605656601644455]
323.2	Acute (transverse) myelitis	severe_vs_none	m3_smk_ses_win	lifetime	Primary L1 logistic	neurological	OR	0.746183	0.368263	0.36256	1.53572	0.426589	FALSE	FALSE	-0.292784	0.36999	341.2/341.20/341.21/341.22	G37.3	0.36999	[-1.0145662136184526,0.42899765369051857]
323.2	Acute (transverse) myelitis	severe_vs_none	m4_bmi	lifetime	Primary L1 logistic	neurological	OR	0.907575	0.409359	0.406851	2.02456	0.812731	FALSE	FALSE	-0.0969791	0.0900532	341.2/341.20/341.21/341.22	G37.3	0.0900532	[-0.8993086497987607,0.7053504974674621]
323.8	Encephalitis. non-infectious	severe_vs_none	m4_IPW	lifetime	IPW sensitivity	neurological	OR	1.3317		0.59177	2.99683	0.488804	FALSE	FALSE		0.310865					51	20	31	0.790079	0.970972	1.00497			FALSE
323.8	Encephalitis. non-infectious	AHI≥15 vs <15	m1_crude	lifetime	Primary L1 logistic	neurological	OR	0.776713	0.203595	0.521147	1.1576	0.214562	FALSE	FALSE	-0.252685	0.668447	323.8/323.81/323.82/323.9	G04.8/G37.4	0.668447	[-0.6517228606242162,0.14635308339756153]
323.8	Encephalitis. non-infectious	AHI≥15 vs <15	m2_demo	lifetime	Primary L1 logistic	neurological	OR	0.785235	0.207866	0.522473	1.18015	0.244782	FALSE	FALSE	-0.241772	0.61122	323.8/323.81/323.82/323.9	G04.8/G37.4	0.61122	[-0.6491816783382008,0.16563732346117463]
323.8	Encephalitis. non-infectious	AHI≥15 vs <15	m3_smk_ses_win	lifetime	Primary L1 logistic	neurological	OR	0.777507	0.20775	0.517448	1.16827	0.225755	FALSE	FALSE	-0.251662	0.646363	323.8/323.81/323.82/323.9	G04.8/G37.4	0.646363	[-0.6588453361691738,0.1555211835495487]
323.8	Encephalitis. non-infectious	AHI≥15 vs <15	m4_bmi	lifetime	Primary L1 logistic	neurological	OR	0.883068	0.216561	0.57764	1.34999	0.565821	FALSE	FALSE	-0.124353	0.247321	323.8/323.81/323.82/323.9	G04.8/G37.4	0.247321	[-0.5488041005510722,0.3000984257257527]
323.8	Encephalitis. non-infectious	AHI≥5 vs <5	m1_crude	lifetime	Primary L1 logistic	neurological	OR	0.880253	0.214089	0.578594	1.33919	0.551335	FALSE	FALSE	-0.127546	0.258584	323.8/323.81/323.82/323.9	G04.8/G37.4	0.258584	[-0.5471537411217607,0.2920615602392568]
323.8	Encephalitis. non-infectious	AHI≥5 vs <5	m2_demo	lifetime	Primary L1 logistic	neurological	OR	0.83315	0.219781	0.541558	1.28175	0.406224	FALSE	FALSE	-0.182541	0.391235	323.8/323.81/323.82/323.9	G04.8/G37.4	0.391235	[-0.6133050260477019,0.248222611933913]
323.8	Encephalitis. non-infectious	AHI≥5 vs <5	m3_smk_ses_win	lifetime	Primary L1 logistic	neurological	OR	0.817891	0.219683	0.531742	1.25803	0.360153	FALSE	FALSE	-0.201026	0.443513	323.8/323.81/323.82/323.9	G04.8/G37.4	0.443513	[-0.6315964194190662,0.22954432352636728]
323.8	Encephalitis. non-infectious	AHI≥5 vs <5	m4_bmi	lifetime	Primary L1 logistic	neurological	OR	0.942893	0.229812	0.600961	1.47938	0.798048	FALSE	FALSE	-0.0588028	0.0979708	323.8/323.81/323.82/323.9	G04.8/G37.4	0.0979708	[-0.5092255540801889,0.39161997949546345]
323.8	Encephalitis. non-infectious	mild_vs_none	m1_crude	lifetime	Primary L1 logistic	neurological	OR	1.01686	0.246401	0.62737	1.64816	0.9459	FALSE	FALSE	0.0167198	0.0241547	323.8/323.81/323.82/323.9	G04.8/G37.4	0.0241547	[-0.46621816614044104,0.49965783860674134]
323.8	Encephalitis. non-infectious	mild_vs_none	m2_demo	lifetime	Primary L1 logistic	neurological	OR	0.969415	0.251117	0.592595	1.58585	0.901554	FALSE	FALSE	-0.0310628	0.0450082	323.8/323.81/323.82/323.9	G04.8/G37.4	0.0450082	[-0.5232434738234562,0.46111785117599263]
323.8	Encephalitis. non-infectious	mild_vs_none	m3_smk_ses_win	lifetime	Primary L1 logistic	neurological	OR	0.952305	0.251045	0.582219	1.55764	0.845655	FALSE	FALSE	-0.0488699	0.072807	323.8/323.81/323.82/323.9	G04.8/G37.4	0.072807	[-0.5409090001134919,0.4431692534104815]
323.8	Encephalitis. non-infectious	moderate_vs_none	m1_crude	lifetime	Primary L1 logistic	neurological	OR	0.787177	0.295883	0.440775	1.40581	0.418645	FALSE	FALSE	-0.239302	0.378154	323.8/323.81/323.82/323.9	G04.8/G37.4	0.378154	[-0.8192211481517416,0.3406171310746825]
323.8	Encephalitis. non-infectious	moderate_vs_none	m2_demo	lifetime	Primary L1 logistic	neurological	OR	0.725033	0.305529	0.398374	1.31955	0.292618	FALSE	FALSE	-0.321538	0.533699	323.8/323.81/323.82/323.9	G04.8/G37.4	0.533699	[-0.9203648514890597,0.27728858236176784]
323.8	Encephalitis. non-infectious	moderate_vs_none	m3_smk_ses_win	lifetime	Primary L1 logistic	neurological	OR	0.720839	0.305332	0.396222	1.31141	0.283686	FALSE	FALSE	-0.327339	0.547162	323.8/323.81/323.82/323.9	G04.8/G37.4	0.547162	[-0.9257797123873973,0.2711012068344866]
323.8	Encephalitis. non-infectious	moderate_vs_none	m4_bmi	lifetime	Primary L1 logistic	neurological	OR	0.745646	0.321079	0.397402	1.39906	0.360654	FALSE	FALSE	-0.293504	0.442909	323.8/323.81/323.82/323.9	G04.8/G37.4	0.442909	[-0.9228067518264003,0.3357983453724293]
323.8	Encephalitis. non-infectious	severe_vs_none	m1_crude	lifetime	Primary L1 logistic	neurological	OR	0.787134	0.286595	0.448847	1.38038	0.403621	FALSE	FALSE	-0.239356	0.394027	323.8/323.81/323.82/323.9	G04.8/G37.4	0.394027	[-0.8010724624914041,0.32235977265787064]
323.8	Encephalitis. non-infectious	severe_vs_none	m2_demo	lifetime	Primary L1 logistic	neurological	OR	0.788956	0.302476	0.436098	1.42732	0.433228	FALSE	FALSE	-0.237045	0.363283	323.8/323.81/323.82/323.9	G04.8/G37.4	0.363283	[-0.8298873293824355,0.3557982992253891]
323.8	Encephalitis. non-infectious	severe_vs_none	m3_smk_ses_win	lifetime	Primary L1 logistic	neurological	OR	0.786107	0.30171	0.435177	1.42003	0.425069	FALSE	FALSE	-0.240662	0.371541	323.8/323.81/323.82/323.9	G04.8/G37.4	0.371541	[-0.8320030372624893,0.35067939543150317]
323.8	Encephalitis. non-infectious	severe_vs_none	m4_bmi	lifetime	Primary L1 logistic	neurological	OR	1.00497	0.334136	0.522077	1.9345	0.988171	FALSE	FALSE	0.00495394	0.00516793	323.8/323.81/323.82/323.9	G04.8/G37.4	0.00516793	[-0.6499410165471164,0.6598488890887975]
323.8	Encephalitis. non-infectious	mild_vs_none	m4_bmi	lifetime	Primary L1 omitted from summary	neurological	beta_log_odds	0							0		323.8/323.81/323.82/323.9	G04.8/G37.4		[nan,nan]
324	Other CNS infection and poliomyelitis	severe_vs_none	m4_IPW	lifetime	IPW sensitivity	neurological	OR	1.13789		0.739115	1.75181	0.55736	FALSE	FALSE		0.253865					165	84	81	1.27058	0.918828	0.979833			FALSE
324	Other CNS infection and poliomyelitis	AHI≥15 vs <15	m1_crude	lifetime	Primary L1 logistic	neurological	OR	1.4238	0.102168	1.16542	1.73946	0.000543517	FALSE	TRUE	0.353331	3.26479	045/045.0/045.00/045.01/045.02/045.03/045.1/045.10/045.11/045.12/045.13/045.2/045.20/045.21/045.22/045.23/045.9/045.90/045.91/045.92/045.93/046/046.0/046.3/046.7/046.71/046.72/046.79/046.8/046.9/048/048.0/049/138/138.0/324/324.0/324.1/324.9/326/V12.02/V12.42	A80/A80.0/A80.1/A80.2/A80.3/A80.4/A80.9/A81/A81.2/A81.8/A81.9/A88.0/B91/G06/G06.0/G06.1/G06.2/G07/G09/I67.3	3.26479	[0.15308580659787727,0.5535765704524362]
324	Other CNS infection and poliomyelitis	AHI≥15 vs <15	m2_demo	lifetime	Primary L1 logistic	neurological	OR	1.22724	0.103958	1.00101	1.50459	0.0488707	FALSE	FALSE	0.204767	1.31095	045/045.0/045.00/045.01/045.02/045.03/045.1/045.10/045.11/045.12/045.13/045.2/045.20/045.21/045.22/045.23/045.9/045.90/045.91/045.92/045.93/046/046.0/046.3/046.7/046.71/046.72/046.79/046.8/046.9/048/048.0/049/138/138.0/324/324.0/324.1/324.9/326/V12.02/V12.42	A80/A80.0/A80.1/A80.2/A80.3/A80.4/A80.9/A81/A81.2/A81.8/A81.9/A88.0/B91/G06/G06.0/G06.1/G06.2/G07/G09/I67.3	1.31095	[0.0010139878213178133,0.4085208228488274]
324	Other CNS infection and poliomyelitis	AHI≥15 vs <15	m3_smk_ses_win	lifetime	Primary L1 logistic	neurological	OR	1.22284	0.103994	0.997352	1.4993	0.0530554	FALSE	FALSE	0.201174	1.27527	045/045.0/045.00/045.01/045.02/045.03/045.1/045.10/045.11/045.12/045.13/045.2/045.20/045.21/045.22/045.23/045.9/045.90/045.91/045.92/045.93/046/046.0/046.3/046.7/046.71/046.72/046.79/046.8/046.9/048/048.0/049/138/138.0/324/324.0/324.1/324.9/326/V12.02/V12.42	A80/A80.0/A80.1/A80.2/A80.3/A80.4/A80.9/A81/A81.2/A81.8/A81.9/A88.0/B91/G06/G06.0/G06.1/G06.2/G07/G09/I67.3	1.27527	[-0.002651272002264643,0.40499891149544076]
324	Other CNS infection and poliomyelitis	AHI≥15 vs <15	m4_bmi	lifetime	Primary L1 logistic	neurological	OR	1.26312	0.108051	1.02205	1.56106	0.0306318	FALSE	FALSE	0.233588	1.51383	045/045.0/045.00/045.01/045.02/045.03/045.1/045.10/045.11/045.12/045.13/045.2/045.20/045.21/045.22/045.23/045.9/045.90/045.91/045.92/045.93/046/046.0/046.3/046.7/046.71/046.72/046.79/046.8/046.9/048/048.0/049/138/138.0/324/324.0/324.1/324.9/326/V12.02/V12.42	A80/A80.0/A80.1/A80.2/A80.3/A80.4/A80.9/A81/A81.2/A81.8/A81.9/A88.0/B91/G06/G06.0/G06.1/G06.2/G07/G09/I67.3	1.51383	[0.021811183334309564,0.4453642033716727]
324	Other CNS infection and poliomyelitis	AHI≥5 vs <5	m1_crude	lifetime	Primary L1 logistic	neurological	OR	1.40267	0.125093	1.09768	1.7924	0.00683015	FALSE	TRUE	0.338378	2.16557	045/045.0/045.00/045.01/045.02/045.03/045.1/045.10/045.11/045.12/045.13/045.2/045.20/045.21/045.22/045.23/045.9/045.90/045.91/045.92/045.93/046/046.0/046.3/046.7/046.71/046.72/046.79/046.8/046.9/048/048.0/049/138/138.0/324/324.0/324.1/324.9/326/V12.02/V12.42	A80/A80.0/A80.1/A80.2/A80.3/A80.4/A80.9/A81/A81.2/A81.8/A81.9/A88.0/B91/G06/G06.0/G06.1/G06.2/G07/G09/I67.3	2.16557	[0.09320047107602458,0.58355551961113]
324	Other CNS infection and poliomyelitis	AHI≥5 vs <5	m2_demo	lifetime	Primary L1 logistic	neurological	OR	1.07995	0.126687	0.842493	1.38433	0.54378	FALSE	FALSE	0.0769126	0.264577	045/045.0/045.00/045.01/045.02/045.03/045.1/045.10/045.11/045.12/045.13/045.2/045.20/045.21/045.22/045.23/045.9/045.90/045.91/045.92/045.93/046/046.0/046.3/046.7/046.71/046.72/046.79/046.8/046.9/048/048.0/049/138/138.0/324/324.0/324.1/324.9/326/V12.02/V12.42	A80/A80.0/A80.1/A80.2/A80.3/A80.4/A80.9/A81/A81.2/A81.8/A81.9/A88.0/B91/G06/G06.0/G06.1/G06.2/G07/G09/I67.3	0.264577	[-0.17138952930621465,0.32521468553678423]
324	Other CNS infection and poliomyelitis	AHI≥5 vs <5	m3_smk_ses_win	lifetime	Primary L1 logistic	neurological	OR	1.07456	0.126695	0.838273	1.37744	0.570334	FALSE	FALSE	0.0719072	0.243871	045/045.0/045.00/045.01/045.02/045.03/045.1/045.10/045.11/045.12/045.13/045.2/045.20/045.21/045.22/045.23/045.9/045.90/045.91/045.92/045.93/046/046.0/046.3/046.7/046.71/046.72/046.79/046.8/046.9/048/048.0/049/138/138.0/324/324.0/324.1/324.9/326/V12.02/V12.42	A80/A80.0/A80.1/A80.2/A80.3/A80.4/A80.9/A81/A81.2/A81.8/A81.9/A88.0/B91/G06/G06.0/G06.1/G06.2/G07/G09/I67.3	0.243871	[-0.1764109634202169,0.32022527300464465]
324	Other CNS infection and poliomyelitis	AHI≥5 vs <5	m4_bmi	lifetime	Primary L1 logistic	neurological	OR	1.09939	0.130622	0.851069	1.42016	0.468208	FALSE	FALSE	0.0947531	0.329561	045/045.0/045.00/045.01/045.02/045.03/045.1/045.10/045.11/045.12/045.13/045.2/045.20/045.21/045.22/045.23/045.9/045.90/045.91/045.92/045.93/046/046.0/046.3/046.7/046.71/046.72/046.79/046.8/046.9/048/048.0/049/138/138.0/324/324.0/324.1/324.9/326/V12.02/V12.42	A80/A80.0/A80.1/A80.2/A80.3/A80.4/A80.9/A81/A81.2/A81.8/A81.9/A88.0/B91/G06/G06.0/G06.1/G06.2/G07/G09/I67.3	0.329561	[-0.1612619684621256,0.3507680939974017]
324	Other CNS infection and poliomyelitis	mild_vs_none	m1_crude	lifetime	Primary L1 logistic	neurological	OR	1.18175	0.147614	0.884865	1.57825	0.257923	FALSE	FALSE	0.166997	0.58851	045/045.0/045.00/045.01/045.02/045.03/045.1/045.10/045.11/045.12/045.13/045.2/045.20/045.21/045.22/045.23/045.9/045.90/045.91/045.92/045.93/046/046.0/046.3/046.7/046.71/046.72/046.79/046.8/046.9/048/048.0/049/138/138.0/324/324.0/324.1/324.9/326/V12.02/V12.42	A80/A80.0/A80.1/A80.2/A80.3/A80.4/A80.9/A81/A81.2/A81.8/A81.9/A88.0/B91/G06/G06.0/G06.1/G06.2/G07/G09/I67.3	0.58851	[-0.12231994655333317,0.4563144829337756]
324	Other CNS infection and poliomyelitis	mild_vs_none	m2_demo	lifetime	Primary L1 logistic	neurological	OR	0.932142	0.148709	0.696468	1.24756	0.636546	FALSE	FALSE	-0.0702699	0.196171	045/045.0/045.00/045.01/045.02/045.03/045.1/045.10/045.11/045.12/045.13/045.2/045.20/045.21/045.22/045.23/045.9/045.90/045.91/045.92/045.93/046/046.0/046.3/046.7/046.71/046.72/046.79/046.8/046.9/048/048.0/049/138/138.0/324/324.0/324.1/324.9/326/V12.02/V12.42	A80/A80.0/A80.1/A80.2/A80.3/A80.4/A80.9/A81/A81.2/A81.8/A81.9/A88.0/B91/G06/G06.0/G06.1/G06.2/G07/G09/I67.3	0.196171	[-0.3617334316902108,0.22119361320536574]
324	Other CNS infection and poliomyelitis	mild_vs_none	m3_smk_ses_win	lifetime	Primary L1 logistic	neurological	OR	0.927053	0.14874	0.692622	1.24083	0.610583	FALSE	FALSE	-0.0757448	0.214255	045/045.0/045.00/045.01/045.02/045.03/045.1/045.10/045.11/045.12/045.13/045.2/045.20/045.21/045.22/045.23/045.9/045.90/045.91/045.92/045.93/046/046.0/046.3/046.7/046.71/046.72/046.79/046.8/046.9/048/048.0/049/138/138.0/324/324.0/324.1/324.9/326/V12.02/V12.42	A80/A80.0/A80.1/A80.2/A80.3/A80.4/A80.9/A81/A81.2/A81.8/A81.9/A88.0/B91/G06/G06.0/G06.1/G06.2/G07/G09/I67.3	0.214255	[-0.36727063206251476,0.21578105981056794]
324	Other CNS infection and poliomyelitis	mild_vs_none	m4_bmi	lifetime	Primary L1 logistic	neurological	OR	0.931794	0.151371	0.692584	1.25362	0.640721	FALSE	FALSE	-0.0706434	0.193331	045/045.0/045.00/045.01/045.02/045.03/045.1/045.10/045.11/045.12/045.13/045.2/045.20/045.21/045.22/045.23/045.9/045.90/045.91/045.92/045.93/046/046.0/046.3/046.7/046.71/046.72/046.79/046.8/046.9/048/048.0/049/138/138.0/324/324.0/324.1/324.9/326/V12.02/V12.42	A80/A80.0/A80.1/A80.2/A80.3/A80.4/A80.9/A81/A81.2/A81.8/A81.9/A88.0/B91/G06/G06.0/G06.1/G06.2/G07/G09/I67.3	0.193331	[-0.3673250509782092,0.22603820642709707]
324	Other CNS infection and poliomyelitis	moderate_vs_none	m1_crude	lifetime	Primary L1 logistic	neurological	OR	1.87695	0.145641	1.41085	2.49702	1.53732e-05	TRUE	TRUE	0.629648	4.81323	045/045.0/045.00/045.01/045.02/045.03/045.1/045.10/045.11/045.12/045.13/045.2/045.20/045.21/045.22/045.23/045.9/045.90/045.91/045.92/045.93/046/046.0/046.3/046.7/046.71/046.72/046.79/046.8/046.9/048/048.0/049/138/138.0/324/324.0/324.1/324.9/326/V12.02/V12.42	A80/A80.0/A80.1/A80.2/A80.3/A80.4/A80.9/A81/A81.2/A81.8/A81.9/A88.0/B91/G06/G06.0/G06.1/G06.2/G07/G09/I67.3	4.81323	[0.3441956567709491,0.9150998350685021]
324	Other CNS infection and poliomyelitis	moderate_vs_none	m2_demo	lifetime	Primary L1 logistic	neurological	OR	1.42027	0.149012	1.06055	1.902	0.0185488	FALSE	FALSE	0.350845	1.73168	045/045.0/045.00/045.01/045.02/045.03/045.1/045.10/045.11/045.12/045.13/045.2/045.20/045.21/045.22/045.23/045.9/045.90/045.91/045.92/045.93/046/046.0/046.3/046.7/046.71/046.72/046.79/046.8/046.9/048/048.0/049/138/138.0/324/324.0/324.1/324.9/326/V12.02/V12.42	A80/A80.0/A80.1/A80.2/A80.3/A80.4/A80.9/A81/A81.2/A81.8/A81.9/A88.0/B91/G06/G06.0/G06.1/G06.2/G07/G09/I67.3	1.73168	[0.05878710651920033,0.6429035416301243]
324	Other CNS infection and poliomyelitis	moderate_vs_none	m3_smk_ses_win	lifetime	Primary L1 logistic	neurological	OR	1.41166	0.148926	1.0543	1.89014	0.020613	FALSE	FALSE	0.344764	1.68586	045/045.0/045.00/045.01/045.02/045.03/045.1/045.10/045.11/045.12/045.13/045.2/045.20/045.21/045.22/045.23/045.9/045.90/045.91/045.92/045.93/046/046.0/046.3/046.7/046.71/046.72/046.79/046.8/046.9/048/048.0/049/138/138.0/324/324.0/324.1/324.9/326/V12.02/V12.42	A80/A80.0/A80.1/A80.2/A80.3/A80.4/A80.9/A81/A81.2/A81.8/A81.9/A88.0/B91/G06/G06.0/G06.1/G06.2/G07/G09/I67.3	1.68586	[0.052873951025527555,0.6366533734794004]
324	Other CNS infection and poliomyelitis	moderate_vs_none	m4_bmi	lifetime	Primary L1 logistic	neurological	OR	1.44554	0.155939	1.06487	1.9623	0.0181278	FALSE	FALSE	0.368483	1.74165	045/045.0/045.00/045.01/045.02/045.03/045.1/045.10/045.11/045.12/045.13/045.2/045.20/045.21/045.22/045.23/045.9/045.90/045.91/045.92/045.93/046/046.0/046.3/046.7/046.71/046.72/046.79/046.8/046.9/048/048.0/049/138/138.0/324/324.0/324.1/324.9/326/V12.02/V12.42	A80/A80.0/A80.1/A80.2/A80.3/A80.4/A80.9/A81/A81.2/A81.8/A81.9/A88.0/B91/G06/G06.0/G06.1/G06.2/G07/G09/I67.3	1.74165	[0.06284853340493401,0.6741174922636717]
324	Other CNS infection and poliomyelitis	severe_vs_none	m1_crude	lifetime	Primary L1 logistic	neurological	OR	1.26593	0.155791	0.932824	1.71799	0.130126	FALSE	FALSE	0.235807	0.885637	045/045.0/045.00/045.01/045.02/045.03/045.1/045.10/045.11/045.12/045.13/045.2/045.20/045.21/045.22/045.23/045.9/045.90/045.91/045.92/045.93/046/046.0/046.3/046.7/046.71/046.72/046.79/046.8/046.9/048/048.0/049/138/138.0/324/324.0/324.1/324.9/326/V12.02/V12.42	A80/A80.0/A80.1/A80.2/A80.3/A80.4/A80.9/A81/A81.2/A81.8/A81.9/A88.0/B91/G06/G06.0/G06.1/G06.2/G07/G09/I67.3	0.885637	[-0.06953860611060775,0.5411527020580693]
324	Other CNS infection and poliomyelitis	severe_vs_none	m2_demo	lifetime	Primary L1 logistic	neurological	OR	0.975463	0.16215	0.709886	1.3404	0.878233	FALSE	FALSE	-0.0248429	0.0563901	045/045.0/045.00/045.01/045.02/045.03/045.1/045.10/045.11/045.12/045.13/045.2/045.20/045.21/045.22/045.23/045.9/045.90/045.91/045.92/045.93/046/046.0/046.3/046.7/046.71/046.72/046.79/046.8/046.9/048/048.0/049/138/138.0/324/324.0/324.1/324.9/326/V12.02/V12.42	A80/A80.0/A80.1/A80.2/A80.3/A80.4/A80.9/A81/A81.2/A81.8/A81.9/A88.0/B91/G06/G06.0/G06.1/G06.2/G07/G09/I67.3	0.0563901	[-0.3426506494940758,0.2929649274384131]
324	Other CNS infection and poliomyelitis	severe_vs_none	m3_smk_ses_win	lifetime	Primary L1 logistic	neurological	OR	0.977828	0.162196	0.711542	1.34377	0.890055	FALSE	FALSE	-0.0224211	0.0505831	045/045.0/045.00/045.01/045.02/045.03/045.1/045.10/045.11/045.12/045.13/045.2/045.20/045.21/045.22/045.23/045.9/045.90/045.91/045.92/045.93/046/046.0/046.3/046.7/046.71/046.72/046.79/046.8/046.9/048/048.0/049/138/138.0/324/324.0/324.1/324.9/326/V12.02/V12.42	A80/A80.0/A80.1/A80.2/A80.3/A80.4/A80.9/A81/A81.2/A81.8/A81.9/A88.0/B91/G06/G06.0/G06.1/G06.2/G07/G09/I67.3	0.0505831	[-0.3403202388040915,0.2954779745769774]
324	Other CNS infection and poliomyelitis	severe_vs_none	m4_bmi	lifetime	Primary L1 logistic	neurological	OR	0.979833	0.178016	0.691233	1.38893	0.908885	FALSE	FALSE	-0.0203731	0.041491	045/045.0/045.00/045.01/045.02/045.03/045.1/045.10/045.11/045.12/045.13/045.2/045.20/045.21/045.22/045.23/045.9/045.90/045.91/045.92/045.93/046/046.0/046.3/046.7/046.71/046.72/046.79/046.8/046.9/048/048.0/049/138/138.0/324/324.0/324.1/324.9/326/V12.02/V12.42	A80/A80.0/A80.1/A80.2/A80.3/A80.4/A80.9/A81/A81.2/A81.8/A81.9/A88.0/B91/G06/G06.0/G06.1/G06.2/G07/G09/I67.3	0.041491	[-0.36927891320479306,0.328532741163499]
324.1	Jakob-Creutzfeldt disease	AHI≥15 vs <15	m1_crude	lifetime	Primary L1 omitted from summary	neurological	beta_log_odds										046.1/046.11/046.19	A81.0/F02.1
324.1	Jakob-Creutzfeldt disease	AHI≥15 vs <15	m2_demo	lifetime	Primary L1 omitted from summary	neurological	beta_log_odds										046.1/046.11/046.19	A81.0/F02.1
324.1	Jakob-Creutzfeldt disease	AHI≥15 vs <15	m3_smk_ses_win	lifetime	Primary L1 omitted from summary	neurological	beta_log_odds										046.1/046.11/046.19	A81.0/F02.1
324.1	Jakob-Creutzfeldt disease	AHI≥15 vs <15	m4_bmi	lifetime	Primary L1 omitted from summary	neurological	beta_log_odds										046.1/046.11/046.19	A81.0/F02.1
324.1	Jakob-Creutzfeldt disease	AHI≥5 vs <5	m1_crude	lifetime	Primary L1 omitted from summary	neurological	beta_log_odds										046.1/046.11/046.19	A81.0/F02.1
324.1	Jakob-Creutzfeldt disease	AHI≥5 vs <5	m2_demo	lifetime	Primary L1 omitted from summary	neurological	beta_log_odds										046.1/046.11/046.19	A81.0/F02.1
324.1	Jakob-Creutzfeldt disease	AHI≥5 vs <5	m3_smk_ses_win	lifetime	Primary L1 omitted from summary	neurological	beta_log_odds										046.1/046.11/046.19	A81.0/F02.1
324.1	Jakob-Creutzfeldt disease	AHI≥5 vs <5	m4_bmi	lifetime	Primary L1 omitted from summary	neurological	beta_log_odds										046.1/046.11/046.19	A81.0/F02.1
324.1	Jakob-Creutzfeldt disease	mild_vs_none	m1_crude	lifetime	Primary L1 omitted from summary	neurological	beta_log_odds										046.1/046.11/046.19	A81.0/F02.1
324.1	Jakob-Creutzfeldt disease	mild_vs_none	m2_demo	lifetime	Primary L1 omitted from summary	neurological	beta_log_odds										046.1/046.11/046.19	A81.0/F02.1
324.1	Jakob-Creutzfeldt disease	mild_vs_none	m3_smk_ses_win	lifetime	Primary L1 omitted from summary	neurological	beta_log_odds										046.1/046.11/046.19	A81.0/F02.1
324.1	Jakob-Creutzfeldt disease	mild_vs_none	m4_bmi	lifetime	Primary L1 omitted from summary	neurological	beta_log_odds										046.1/046.11/046.19	A81.0/F02.1
324.1	Jakob-Creutzfeldt disease	moderate_vs_none	m1_crude	lifetime	Primary L1 omitted from summary	neurological	beta_log_odds										046.1/046.11/046.19	A81.0/F02.1
324.1	Jakob-Creutzfeldt disease	moderate_vs_none	m2_demo	lifetime	Primary L1 omitted from summary	neurological	beta_log_odds										046.1/046.11/046.19	A81.0/F02.1
324.1	Jakob-Creutzfeldt disease	moderate_vs_none	m3_smk_ses_win	lifetime	Primary L1 omitted from summary	neurological	beta_log_odds										046.1/046.11/046.19	A81.0/F02.1
324.1	Jakob-Creutzfeldt disease	moderate_vs_none	m4_bmi	lifetime	Primary L1 omitted from summary	neurological	beta_log_odds										046.1/046.11/046.19	A81.0/F02.1
324.1	Jakob-Creutzfeldt disease	severe_vs_none	m1_crude	lifetime	Primary L1 omitted from summary	neurological	beta_log_odds										046.1/046.11/046.19	A81.0/F02.1
324.1	Jakob-Creutzfeldt disease	severe_vs_none	m2_demo	lifetime	Primary L1 omitted from summary	neurological	beta_log_odds										046.1/046.11/046.19	A81.0/F02.1
324.1	Jakob-Creutzfeldt disease	severe_vs_none	m3_smk_ses_win	lifetime	Primary L1 omitted from summary	neurological	beta_log_odds										046.1/046.11/046.19	A81.0/F02.1
324.1	Jakob-Creutzfeldt disease	severe_vs_none	m4_bmi	lifetime	Primary L1 omitted from summary	neurological	beta_log_odds										046.1/046.11/046.19	A81.0/F02.1
325	Phlebitis and thrombophlebitis of intracranial venous sinuses	severe_vs_none	m4_IPW	lifetime	IPW sensitivity	neurological	OR	0.624489		0.16741	2.32952	0.483333	FALSE	FALSE		0.315754					22	6	16	0.459217	0.456958	0.485341			FALSE
325	Phlebitis and thrombophlebitis of intracranial venous sinuses	AHI≥15 vs <15	m1_crude	lifetime	Primary L1 logistic	neurological	OR	0.718053	0.309315	0.391622	1.31658	0.284264	FALSE	FALSE	-0.331211	0.546277	325	G08	0.546277	[-0.9374584468300414,0.2750356018018768]
325	Phlebitis and thrombophlebitis of intracranial venous sinuses	AHI≥15 vs <15	m2_demo	lifetime	Primary L1 logistic	neurological	OR	0.832873	0.317203	0.447276	1.55089	0.564264	FALSE	FALSE	-0.182874	0.248518	325	G08	0.248518	[-0.8045793985454424,0.438832172281332]
325	Phlebitis and thrombophlebitis of intracranial venous sinuses	AHI≥15 vs <15	m3_smk_ses_win	lifetime	Primary L1 logistic	neurological	OR	0.821496	0.317766	0.440679	1.5314	0.536059	FALSE	FALSE	-0.196628	0.270787	325	G08	0.270787	[-0.8194387629087152,0.4261821085646496]
325	Phlebitis and thrombophlebitis of intracranial venous sinuses	AHI≥15 vs <15	m4_bmi	lifetime	Primary L1 logistic	neurological	OR	0.743555	0.332126	0.3878	1.42567	0.372302	FALSE	FALSE	-0.296312	0.429104	325	G08	0.429104	[-0.9472663212858806,0.3546419793006991]
325	Phlebitis and thrombophlebitis of intracranial venous sinuses	AHI≥5 vs <5	m1_crude	lifetime	Primary L1 logistic	neurological	OR	0.698315	0.308717	0.381304	1.27889	0.244768	FALSE	FALSE	-0.359085	0.611246	325	G08	0.611246	[-0.9641591147076325,0.24598941482263442]
325	Phlebitis and thrombophlebitis of intracranial venous sinuses	AHI≥5 vs <5	m2_demo	lifetime	Primary L1 logistic	neurological	OR	0.76466	0.32112	0.407503	1.43485	0.403387	FALSE	FALSE	-0.268324	0.394278	325	G08	0.394278	[-0.8977071883187535,0.36106004291832966]
325	Phlebitis and thrombophlebitis of intracranial venous sinuses	AHI≥5 vs <5	m3_smk_ses_win	lifetime	Primary L1 logistic	neurological	OR	0.763846	0.321147	0.407047	1.4334	0.401563	FALSE	FALSE	-0.269389	0.396247	325	G08	0.396247	[-0.8988257260527519,0.3600476351173396]
325	Phlebitis and thrombophlebitis of intracranial venous sinuses	AHI≥5 vs <5	m4_bmi	lifetime	Primary L1 logistic	neurological	OR	0.681268	0.336573	0.35223	1.31768	0.254155	FALSE	FALSE	-0.383799	0.594901	325	G08	0.594901	[-1.0434695478239888,0.2758717706466596]
325	Phlebitis and thrombophlebitis of intracranial venous sinuses	mild_vs_none	m1_crude	lifetime	Primary L1 logistic	neurological	OR	0.785314	0.365221	0.383854	1.60665	0.508156	FALSE	FALSE	-0.241671	0.294003	325	G08	0.294003	[-0.9574923045513207,0.4741493430385165]
325	Phlebitis and thrombophlebitis of intracranial venous sinuses	mild_vs_none	m2_demo	lifetime	Primary L1 logistic	neurological	OR	0.839824	0.374499	0.403102	1.74969	0.641127	FALSE	FALSE	-0.174563	0.193056	325	G08	0.193056	[-0.9085667007330485,0.5594414838303785]
325	Phlebitis and thrombophlebitis of intracranial venous sinuses	mild_vs_none	m3_smk_ses_win	lifetime	Primary L1 logistic	neurological	OR	0.837008	0.374682	0.401606	1.74445	0.634886	FALSE	FALSE	-0.177922	0.197305	325	G08	0.197305	[-0.9122845990484643,0.5564406572226956]
325	Phlebitis and thrombophlebitis of intracranial venous sinuses	mild_vs_none	m4_bmi	lifetime	Primary L1 logistic	neurological	OR	0.745742	0.381315	0.353194	1.57458	0.441669	FALSE	FALSE	-0.293375	0.354903	325	G08	0.354903	[-1.0407384633739423,0.4539880666327784]
325	Phlebitis and thrombophlebitis of intracranial venous sinuses	moderate_vs_none	m1_crude	lifetime	Primary L1 logistic	neurological	OR	0.851159	0.401925	0.387161	1.87124	0.688448	FALSE	FALSE	-0.161157	0.162129	325	G08	0.162129	[-0.9489147290087385,0.6266012297714221]
325	Phlebitis and thrombophlebitis of intracranial venous sinuses	moderate_vs_none	m2_demo	lifetime	Primary L1 logistic	neurological	OR	0.911624	0.42185	0.398783	2.08399	0.826386	FALSE	FALSE	-0.0925278	0.0828168	325	G08	0.0828168	[-0.9193377845100477,0.7342821774420756]
325	Phlebitis and thrombophlebitis of intracranial venous sinuses	moderate_vs_none	m3_smk_ses_win	lifetime	Primary L1 logistic	neurological	OR	0.903227	0.422358	0.394717	2.06685	0.809568	FALSE	FALSE	-0.101781	0.0917464	325	G08	0.0917464	[-0.9295867785797344,0.726024941102802]
325	Phlebitis and thrombophlebitis of intracranial venous sinuses	moderate_vs_none	m4_bmi	lifetime	Primary L1 logistic	neurological	OR	0.762885	0.441969	0.320814	1.81411	0.540293	FALSE	FALSE	-0.270648	0.26737	325	G08	0.26737	[-1.1368922462722957,0.5955953553267224]
325	Phlebitis and thrombophlebitis of intracranial venous sinuses	severe_vs_none	m1_crude	lifetime	Primary L1 logistic	neurological	OR	0.466899	0.475882	0.183718	1.18657	0.109491	FALSE	FALSE	-0.761643	0.960622	325	G08	0.960622	[-1.6943552226569552,0.17106961103974516]
325	Phlebitis and thrombophlebitis of intracranial venous sinuses	severe_vs_none	m2_demo	lifetime	Primary L1 logistic	neurological	OR	0.53437	0.50486	0.198657	1.43741	0.214507	FALSE	FALSE	-0.626667	0.668559	325	G08	0.668559	[-1.6161746087061657,0.3628411907205791]
325	Phlebitis and thrombophlebitis of intracranial venous sinuses	severe_vs_none	m3_smk_ses_win	lifetime	Primary L1 logistic	neurological	OR	0.533295	0.502584	0.199144	1.42813	0.210972	FALSE	FALSE	-0.628681	0.675774	325	G08	0.675774	[-1.6137280965180547,0.35636647149157774]
325	Phlebitis and thrombophlebitis of intracranial venous sinuses	severe_vs_none	m4_bmi	lifetime	Primary L1 logistic	neurological	OR	0.485341	0.550464	0.165003	1.42759	0.189094	FALSE	FALSE	-0.722904	0.723322	325	G08	0.723322	[-1.8017928759173092,0.35598542985091497]
327	Sleep disorders	severe_vs_none	m4_IPW	lifetime	IPW sensitivity	neurological	OR	0.849893		0.787051	0.917754	3.3281e-05	FALSE	TRUE		4.4778					5090	1857	3233	0.691927	0.871089	0.890251	0.890259	0.891561	TRUE
327	Sleep disorders	AHI≥15 vs <15	m1_crude	lifetime	Primary L1 logistic	neurological	OR	0.778841	0.0214826	0.746728	0.812334	2.73736e-31	TRUE	TRUE	-0.249949	30.5627	307.4/307.40/307.49/327/327.8/780.5/780.50/780.59	F51/F51.1/F51.9/G47/G47.8/G47.9	30.5627	[-0.2920538938024296,-0.2078437370141293]
327	Sleep disorders	AHI≥15 vs <15	m2_demo	lifetime	Primary L1 logistic	neurological	OR	0.800378	0.022181	0.766328	0.835941	1.02903e-23	TRUE	TRUE	-0.222671	22.9876	307.4/307.40/307.49/327/327.8/780.5/780.50/780.59	F51/F51.1/F51.9/G47/G47.8/G47.9	22.9876	[-0.26614498069980647,-0.1791970395891022]
327	Sleep disorders	AHI≥15 vs <15	m3_smk_ses_win	lifetime	Primary L1 logistic	neurological	OR	0.797456	0.0222026	0.763497	0.832924	2.11292e-24	TRUE	TRUE	-0.226329	23.6751	307.4/307.40/307.49/327/327.8/780.5/780.50/780.59	F51/F51.1/F51.9/G47/G47.8/G47.9	23.6751	[-0.26984544638174907,-0.1828129128409609]
327	Sleep disorders	AHI≥15 vs <15	m4_bmi	lifetime	Primary L1 logistic	neurological	OR	0.907612	0.0233509	0.86701	0.950116	3.30505e-05	FALSE	TRUE	-0.0969378	4.48082	307.4/307.40/307.49/327/327.8/780.5/780.50/780.59	F51/F51.1/F51.9/G47/G47.8/G47.9	4.48082	[-0.1427046683656561,-0.05117098914650405]
327	Sleep disorders	AHI≥5 vs <5	m1_crude	lifetime	Primary L1 logistic	neurological	OR	0.742926	0.022075	0.711468	0.775775	2.64072e-41	TRUE	TRUE	-0.297159	40.5783	307.4/307.40/307.49/327/327.8/780.5/780.50/780.59	F51/F51.1/F51.9/G47/G47.8/G47.9	40.5783	[-0.34042515315500255,-0.2538927936684392]
327	Sleep disorders	AHI≥5 vs <5	m2_demo	lifetime	Primary L1 logistic	neurological	OR	0.753255	0.0230038	0.720048	0.787994	7.28502e-35	TRUE	TRUE	-0.283351	34.1376	307.4/307.40/307.49/327/327.8/780.5/780.50/780.59	F51/F51.1/F51.9/G47/G47.8/G47.9	34.1376	[-0.32843787865312696,-0.23826459096979385]
327	Sleep disorders	AHI≥5 vs <5	m3_smk_ses_win	lifetime	Primary L1 logistic	neurological	OR	0.749892	0.0230287	0.716798	0.784515	7.60217e-36	TRUE	TRUE	-0.287826	35.1191	307.4/307.40/307.49/327/327.8/780.5/780.50/780.59	F51/F51.1/F51.9/G47/G47.8/G47.9	35.1191	[-0.3329609480885094,-0.24269008108701862]
327	Sleep disorders	AHI≥5 vs <5	m4_bmi	lifetime	Primary L1 logistic	neurological	OR	0.857214	0.024321	0.81731	0.899065	2.37685e-10	TRUE	TRUE	-0.154068	9.624	307.4/307.40/307.49/327/327.8/780.5/780.50/780.59	F51/F51.1/F51.9/G47/G47.8/G47.9	9.624	[-0.20173647022890115,-0.10639986283827582]
327	Sleep disorders	mild_vs_none	m1_crude	lifetime	Primary L1 logistic	neurological	OR	0.805391	0.0261908	0.765091	0.847814	1.4149e-16	TRUE	TRUE	-0.216427	15.8493	307.4/307.40/307.49/327/327.8/780.5/780.50/780.59	F51/F51.1/F51.9/G47/G47.8/G47.9	15.8493	[-0.2677601293033663,-0.16509406589188147]
327	Sleep disorders	mild_vs_none	m2_demo	lifetime	Primary L1 logistic	neurological	OR	0.806256	0.0268959	0.764855	0.849898	1.1759e-15	TRUE	TRUE	-0.215354	14.9296	307.4/307.40/307.49/327/327.8/780.5/780.50/780.59	F51/F51.1/F51.9/G47/G47.8/G47.9	14.9296	[-0.26806877086642833,-0.16263890338707993]
327	Sleep disorders	mild_vs_none	m3_smk_ses_win	lifetime	Primary L1 logistic	neurological	OR	0.804571	0.0269221	0.763218	0.848166	6.64639e-16	TRUE	TRUE	-0.217446	15.1774	307.4/307.40/307.49/327/327.8/780.5/780.50/780.59	F51/F51.1/F51.9/G47/G47.8/G47.9	15.1774	[-0.27021199444045607,-0.164679294976181]
327	Sleep disorders	mild_vs_none	m4_bmi	lifetime	Primary L1 logistic	neurological	OR	0.889007	0.0277685	0.841916	0.938732	2.26702e-05	TRUE	TRUE	-0.11765	4.64454	307.4/307.40/307.49/327/327.8/780.5/780.50/780.59	F51/F51.1/F51.9/G47/G47.8/G47.9	4.64454	[-0.17207528953908532,-0.06322493323374456]
327	Sleep disorders	moderate_vs_none	m1_crude	lifetime	Primary L1 logistic	neurological	OR	0.706573	0.0305104	0.665559	0.750114	5.02698e-30	TRUE	TRUE	-0.347329	29.2987	307.4/307.40/307.49/327/327.8/780.5/780.50/780.59	F51/F51.1/F51.9/G47/G47.8/G47.9	29.2987	[-0.40712835422430055,-0.2875297290649946]
327	Sleep disorders	moderate_vs_none	m2_demo	lifetime	Primary L1 logistic	neurological	OR	0.727373	0.0320715	0.683058	0.774563	3.23516e-23	TRUE	TRUE	-0.318316	22.4901	307.4/307.40/307.49/327/327.8/780.5/780.50/780.59	F51/F51.1/F51.9/G47/G47.8/G47.9	22.4901	[-0.3811749176556011,-0.25545678405616223]
327	Sleep disorders	moderate_vs_none	m3_smk_ses_win	lifetime	Primary L1 logistic	neurological	OR	0.722742	0.0321014	0.67867	0.769676	4.74514e-24	TRUE	TRUE	-0.324703	23.3238	307.4/307.40/307.49/327/327.8/780.5/780.50/780.59	F51/F51.1/F51.9/G47/G47.8/G47.9	23.3238	[-0.3876203050160013,-0.2617850161659554]
327	Sleep disorders	moderate_vs_none	m4_bmi	lifetime	Primary L1 logistic	neurological	OR	0.846271	0.0340477	0.79164	0.904671	9.46678e-07	TRUE	TRUE	-0.166916	6.0238	307.4/307.40/307.49/327/327.8/780.5/780.50/780.59	F51/F51.1/F51.9/G47/G47.8/G47.9	6.0238	[-0.23364802288025877,-0.10018351671640625]
327	Sleep disorders	severe_vs_none	m1_crude	lifetime	Primary L1 logistic	neurological	OR	0.691966	0.0297692	0.652747	0.73354	3.83865e-35	TRUE	TRUE	-0.368219	34.4158	307.4/307.40/307.49/327/327.8/780.5/780.50/780.59	F51/F51.1/F51.9/G47/G47.8/G47.9	34.4158	[-0.4265655753844506,-0.3098726382884729]
327	Sleep disorders	severe_vs_none	m2_demo	lifetime	Primary L1 logistic	neurological	OR	0.724872	0.0319832	0.680827	0.771765	8.27352e-24	TRUE	TRUE	-0.321761	23.0823	307.4/307.40/307.49/327/327.8/780.5/780.50/780.59	F51/F51.1/F51.9/G47/G47.8/G47.9	23.0823	[-0.38444659376344703,-0.2590748570241641]
327	Sleep disorders	severe_vs_none	m3_smk_ses_win	lifetime	Primary L1 logistic	neurological	OR	0.72158	0.0320328	0.67767	0.768336	2.27111e-24	TRUE	TRUE	-0.326312	23.6438	307.4/307.40/307.49/327/327.8/780.5/780.50/780.59	F51/F51.1/F51.9/G47/G47.8/G47.9	23.6438	[-0.3890950970792986,-0.2635287791311341]
327	Sleep disorders	severe_vs_none	m4_bmi	lifetime	Primary L1 logistic	neurological	OR	0.890251	0.0357665	0.82998	0.954898	0.00115278	FALSE	TRUE	-0.116252	2.93825	307.4/307.40/307.49/327/327.8/780.5/780.50/780.59	F51/F51.1/F51.9/G47/G47.8/G47.9	2.93825	[-0.18635318826493633,-0.04615123451495093]
327.1	Hypersomnia	severe_vs_none	m4_IPW	lifetime	IPW sensitivity	neurological	OR	0.354205		0.190353	0.659097	0.00105394	FALSE	TRUE		2.97719					157	29	128	0.27706	0.315734	0.36126	0.36075	0.361301	TRUE
327.1	Hypersomnia	AHI≥15 vs <15	m1_crude	lifetime	Primary L1 logistic	neurological	OR	0.443798	0.134972	0.340641	0.578193	1.75557e-09	TRUE	TRUE	-0.812386	8.75558	307.43/307.44/327.1/327.10/327.11/327.12/327.13/327.14/327.15/327.19/780.54	F51.1	8.75558	[-1.0769254731779512,-0.5478468611840827]
327.1	Hypersomnia	AHI≥15 vs <15	m2_demo	lifetime	Primary L1 logistic	neurological	OR	0.481737	0.137901	0.367644	0.631236	1.18221e-07	TRUE	TRUE	-0.730357	6.9273	307.43/307.44/327.1/327.10/327.11/327.12/327.13/327.14/327.15/327.19/780.54	F51.1	6.9273	[-1.000639031902931,-0.46007525931892923]
327.1	Hypersomnia	AHI≥15 vs <15	m3_smk_ses_win	lifetime	Primary L1 logistic	neurological	OR	0.477406	0.13786	0.364368	0.62551	8.17085e-08	TRUE	TRUE	-0.739389	7.08773	307.43/307.44/327.1/327.10/327.11/327.12/327.13/327.14/327.15/327.19/780.54	F51.1	7.08773	[-1.009589919002509,-0.46918718021779643]
327.1	Hypersomnia	AHI≥15 vs <15	m4_bmi	lifetime	Primary L1 logistic	neurological	OR	0.525672	0.142994	0.397191	0.695715	6.88398e-06	TRUE	TRUE	-0.643077	5.16216	307.43/307.44/327.1/327.10/327.11/327.12/327.13/327.14/327.15/327.19/780.54	F51.1	5.16216	[-0.9233390576230446,-0.362814713059889]
327.1	Hypersomnia	AHI≥5 vs <5	m1_crude	lifetime	Primary L1 logistic	neurological	OR	0.488744	0.117534	0.388183	0.615355	1.12091e-09	TRUE	TRUE	-0.715917	8.95043	307.43/307.44/327.1/327.10/327.11/327.12/327.13/327.14/327.15/327.19/780.54	F51.1	8.95043	[-0.9462789798531037,-0.48555542069392393]
327.1	Hypersomnia	AHI≥5 vs <5	m2_demo	lifetime	Primary L1 logistic	neurological	OR	0.506295	0.122087	0.39855	0.643167	2.47496e-08	TRUE	TRUE	-0.680637	7.60643	307.43/307.44/327.1/327.10/327.11/327.12/327.13/327.14/327.15/327.19/780.54	F51.1	7.60643	[-0.919922142157877,-0.4413509063550619]
327.1	Hypersomnia	AHI≥5 vs <5	m3_smk_ses_win	lifetime	Primary L1 logistic	neurological	OR	0.500062	0.122043	0.393677	0.635196	1.35886e-08	TRUE	TRUE	-0.693023	7.86683	307.43/307.44/327.1/327.10/327.11/327.12/327.13/327.14/327.15/327.19/780.54	F51.1	7.86683	[-0.9322233070701137,-0.4538220123868507]
327.1	Hypersomnia	AHI≥5 vs <5	m4_bmi	lifetime	Primary L1 logistic	neurological	OR	0.552413	0.128796	0.429173	0.711042	4.07061e-06	TRUE	TRUE	-0.59346	5.39034	307.43/307.44/327.1/327.10/327.11/327.12/327.13/327.14/327.15/327.19/780.54	F51.1	5.39034	[-0.8458957812796927,-0.3410240173968869]
327.1	Hypersomnia	mild_vs_none	m1_crude	lifetime	Primary L1 logistic	neurological	OR	0.662949	0.135914	0.507913	0.865307	0.00249137	FALSE	TRUE	-0.411058	2.60356	307.43/307.44/327.1/327.10/327.11/327.12/327.13/327.14/327.15/327.19/780.54	F51.1	2.60356	[-0.6774453300681471,-0.1446705882773613]
327.1	Hypersomnia	mild_vs_none	m2_demo	lifetime	Primary L1 logistic	neurological	OR	0.661588	0.138855	0.503957	0.868523	0.00292865	FALSE	TRUE	-0.413113	2.53333	307.43/307.44/327.1/327.10/327.11/327.12/327.13/327.14/327.15/327.19/780.54	F51.1	2.53333	[-0.6852640240511683,-0.14096115969997047]
327.1	Hypersomnia	mild_vs_none	m3_smk_ses_win	lifetime	Primary L1 logistic	neurological	OR	0.655557	0.138877	0.499342	0.860643	0.00236108	FALSE	TRUE	-0.42227	2.62689	307.43/307.44/327.1/327.10/327.11/327.12/327.13/327.14/327.15/327.19/780.54	F51.1	2.62689	[-0.6944641294396617,-0.1500756276677454]
327.1	Hypersomnia	mild_vs_none	m4_bmi	lifetime	Primary L1 logistic	neurological	OR	0.700536	0.142633	0.529689	0.926488	0.0125857	FALSE	FALSE	-0.35591	1.90012	307.43/307.44/327.1/327.10/327.11/327.12/327.13/327.14/327.15/327.19/780.54	F51.1	1.90012	[-0.6354654811103475,-0.07635398889970652]
327.1	Hypersomnia	moderate_vs_none	m1_crude	lifetime	Primary L1 logistic	neurological	OR	0.464026	0.17472	0.329473	0.653528	1.11005e-05	TRUE	TRUE	-0.767815	4.95466	307.43/307.44/327.1/327.10/327.11/327.12/327.13/327.14/327.15/327.19/780.54	F51.1	4.95466	[-1.1102604736848396,-0.4253701748053531]
327.1	Hypersomnia	moderate_vs_none	m2_demo	lifetime	Primary L1 logistic	neurological	OR	0.491077	0.181076	0.344363	0.700296	8.58752e-05	FALSE	TRUE	-0.711155	4.06613	307.43/307.44/327.1/327.10/327.11/327.12/327.13/327.14/327.15/327.19/780.54	F51.1	4.06613	[-1.0660577202178019,-0.35625250026316224]
327.1	Hypersomnia	moderate_vs_none	m3_smk_ses_win	lifetime	Primary L1 logistic	neurological	OR	0.481637	0.180932	0.33784	0.686641	5.39583e-05	FALSE	TRUE	-0.730564	4.26794	307.43/307.44/327.1/327.10/327.11/327.12/327.13/327.14/327.15/327.19/780.54	F51.1	4.26794	[-1.0851833813521317,-0.3759438110403537]
327.1	Hypersomnia	moderate_vs_none	m4_bmi	lifetime	Primary L1 logistic	neurological	OR	0.53035	0.189296	0.36596	0.768584	0.000806931	FALSE	TRUE	-0.634219	3.09316	307.43/307.44/327.1/327.10/327.11/327.12/327.13/327.14/327.15/327.19/780.54	F51.1	3.09316	[-1.005232487819696,-0.26320535208547463]
327.1	Hypersomnia	severe_vs_none	m1_crude	lifetime	Primary L1 logistic	neurological	OR	0.276866	0.205702	0.185002	0.414346	4.28893e-10	TRUE	TRUE	-1.28422	9.36765	307.43/307.44/327.1/327.10/327.11/327.12/327.13/327.14/327.15/327.19/780.54	F51.1	9.36765	[-1.68738978216642,-0.8810544688602827]
327.1	Hypersomnia	severe_vs_none	m2_demo	lifetime	Primary L1 logistic	neurological	OR	0.319641	0.214433	0.20996	0.486618	1.04379e-07	TRUE	TRUE	-1.14056	6.98139	307.43/307.44/327.1/327.10/327.11/327.12/327.13/327.14/327.15/327.19/780.54	F51.1	6.98139	[-1.560838635234483,-0.7202748805118515]
327.1	Hypersomnia	severe_vs_none	m3_smk_ses_win	lifetime	Primary L1 logistic	neurological	OR	0.310237	0.214124	0.203906	0.472016	4.60127e-08	TRUE	TRUE	-1.17042	7.33712	307.43/307.44/327.1/327.10/327.11/327.12/327.13/327.14/327.15/327.19/780.54	F51.1	7.33712	[-1.590094357309567,-0.7507423188118821]
327.1	Hypersomnia	severe_vs_none	m4_bmi	lifetime	Primary L1 logistic	neurological	OR	0.36126	0.229792	0.230261	0.566787	9.3897e-06	TRUE	TRUE	-1.01816	5.02735	307.43/307.44/327.1/327.10/327.11/327.12/327.13/327.14/327.15/327.19/780.54	F51.1	5.02735	[-1.468542043455448,-0.5677724726178383]
327.3	Sleep apnea	severe_vs_none	m4_IPW	lifetime	IPW sensitivity	neurological	OR	1.06033		0.918927	1.22349	0.422446	FALSE	FALSE		0.374229					1480	828	652	1.56481	1.04019	1.07594	1.07625	1.0751	FALSE
327.3	Sleep apnea	AHI≥15 vs <15	m1_crude	lifetime	Primary L1 logistic	neurological	OR	1.37167	0.0362724	1.27754	1.47273	2.96902e-18	TRUE	TRUE	0.316028	17.5274	327.2/327.20/327.29/780.51/780.53/780.57	G47.3	17.5274	[0.24493539269486964,0.38712056570473063]
327.3	Sleep apnea	AHI≥15 vs <15	m2_demo	lifetime	Primary L1 logistic	neurological	OR	1.28555	0.0372577	1.19502	1.38294	1.56321e-11	TRUE	TRUE	0.251188	10.806	327.2/327.20/327.29/780.51/780.53/780.57	G47.3	10.806	[0.17816433166897006,0.3242119316381764]
327.3	Sleep apnea	AHI≥15 vs <15	m3_smk_ses_win	lifetime	Primary L1 logistic	neurological	OR	1.27325	0.0373626	1.18334	1.36999	1.0089e-10	TRUE	TRUE	0.241572	9.99615	327.2/327.20/327.29/780.51/780.53/780.57	G47.3	9.99615	[0.16834247364938498,0.31480099548599283]
327.3	Sleep apnea	AHI≥15 vs <15	m4_bmi	lifetime	Primary L1 logistic	neurological	OR	1.06554	0.039056	0.987014	1.1503	0.104099	FALSE	FALSE	0.0634776	0.982552	327.2/327.20/327.29/780.51/780.53/780.57	G47.3	0.982552	[-0.013070763789874526,0.14002591351781946]
327.3	Sleep apnea	AHI≥5 vs <5	m1_crude	lifetime	Primary L1 logistic	neurological	OR	1.40597	0.0443572	1.2889	1.53367	1.57408e-14	TRUE	TRUE	0.340724	13.803	327.2/327.20/327.29/780.51/780.53/780.57	G47.3	13.803	[0.25378541351480177,0.427662634105057]
327.3	Sleep apnea	AHI≥5 vs <5	m2_demo	lifetime	Primary L1 logistic	neurological	OR	1.24198	0.0454237	1.13619	1.35763	1.83455e-06	TRUE	TRUE	0.21671	5.73647	327.2/327.20/327.29/780.51/780.53/780.57	G47.3	5.73647	[0.12768065748685958,0.30573835773861713]
327.3	Sleep apnea	AHI≥5 vs <5	m3_smk_ses_win	lifetime	Primary L1 logistic	neurological	OR	1.22542	0.0455253	1.12081	1.33978	7.9983e-06	TRUE	TRUE	0.203281	5.097	327.2/327.20/327.29/780.51/780.53/780.57	G47.3	5.097	[0.11405292649415344,0.292508769880889]
327.3	Sleep apnea	AHI≥5 vs <5	m4_bmi	lifetime	Primary L1 logistic	neurological	OR	1.00744	0.0470217	0.918743	1.1047	0.874747	FALSE	FALSE	0.00741213	0.0581177	327.2/327.20/327.29/780.51/780.53/780.57	G47.3	0.0581177	[-0.0847486145580428,0.09957286985071184]
327.3	Sleep apnea	mild_vs_none	m1_crude	lifetime	Primary L1 logistic	neurological	OR	1.22591	0.0519518	1.10723	1.35731	8.83191e-05	FALSE	TRUE	0.203684	4.05395	327.2/327.20/327.29/780.51/780.53/780.57	G47.3	4.05395	[0.10185998459487106,0.3055073768772227]
327.3	Sleep apnea	mild_vs_none	m2_demo	lifetime	Primary L1 logistic	neurological	OR	1.09542	0.0528377	0.98765	1.21494	0.0845666	FALSE	FALSE	0.0911335	1.0728	327.2/327.20/327.29/780.51/780.53/780.57	G47.3	1.0728	[-0.01242643138534312,0.19469345654265025]
327.3	Sleep apnea	mild_vs_none	m3_smk_ses_win	lifetime	Primary L1 logistic	neurological	OR	1.08659	0.0529938	0.979393	1.20552	0.117104	FALSE	FALSE	0.0830436	0.931427	327.2/327.20/327.29/780.51/780.53/780.57	G47.3	0.931427	[-0.02082234432649356,0.1869096188252884]
327.3	Sleep apnea	mild_vs_none	m4_bmi	lifetime	Primary L1 logistic	neurological	OR	0.950273	0.0538166	0.855145	1.05598	0.343243	FALSE	FALSE	-0.0510061	0.464399	327.2/327.20/327.29/780.51/780.53/780.57	G47.3	0.464399	[-0.15648462120223544,0.05447237869482585]
327.3	Sleep apnea	moderate_vs_none	m1_crude	lifetime	Primary L1 logistic	neurological	OR	1.50049	0.0543855	1.34877	1.66927	8.56311e-14	TRUE	TRUE	0.40579	13.0674	327.2/327.20/327.29/780.51/780.53/780.57	G47.3	13.0674	[0.29919657838214153,0.5123839438684173]
327.3	Sleep apnea	moderate_vs_none	m2_demo	lifetime	Primary L1 logistic	neurological	OR	1.28511	0.0565596	1.15026	1.43577	9.20359e-06	TRUE	TRUE	0.250847	5.03604	327.2/327.20/327.29/780.51/780.53/780.57	G47.3	5.03604	[0.1399919308523911,0.36170158854461415]
327.3	Sleep apnea	moderate_vs_none	m3_smk_ses_win	lifetime	Primary L1 logistic	neurological	OR	1.26484	0.0567331	1.13173	1.4136	3.45495e-05	FALSE	TRUE	0.234943	4.46156	327.2/327.20/327.29/780.51/780.53/780.57	G47.3	4.46156	[0.12374829429284545,0.34613808656952655]
327.3	Sleep apnea	moderate_vs_none	m4_bmi	lifetime	Primary L1 logistic	neurological	OR	1.0051	0.0590798	0.895202	1.12849	0.931364	FALSE	FALSE	0.0050885	0.0308807	327.2/327.20/327.29/780.51/780.53/780.57	G47.3	0.0308807	[-0.11070582446617,0.12088283405883973]
327.3	Sleep apnea	severe_vs_none	m1_crude	lifetime	Primary L1 logistic	neurological	OR	1.56451	0.0527103	1.41095	1.73478	2.04544e-17	TRUE	TRUE	0.447573	16.6892	327.2/327.20/327.29/780.51/780.53/780.57	G47.3	16.6892	[0.34426246958044404,0.5508830117448172]
327.3	Sleep apnea	severe_vs_none	m2_demo	lifetime	Primary L1 logistic	neurological	OR	1.41474	0.0561621	1.26727	1.57936	6.51016e-10	TRUE	TRUE	0.346944	9.18641	327.2/327.20/327.29/780.51/780.53/780.57	G47.3	9.18641	[0.2368687322375968,0.457020041413883]
327.3	Sleep apnea	severe_vs_none	m3_smk_ses_win	lifetime	Primary L1 logistic	neurological	OR	1.39804	0.0562225	1.25217	1.5609	2.52693e-09	TRUE	TRUE	0.33507	8.59741	327.2/327.20/327.29/780.51/780.53/780.57	G47.3	8.59741	[0.2248755710881887,0.4452638318761011]
327.3	Sleep apnea	severe_vs_none	m4_bmi	lifetime	Primary L1 logistic	neurological	OR	1.07594	0.0620181	0.952795	1.21501	0.237897	FALSE	FALSE	0.0731974	0.623611	327.2/327.20/327.29/780.51/780.53/780.57	G47.3	0.623611	[-0.048355771541977816,0.19475054531261934]
327.31	Central/nonobstroctive sleep apnea	AHI≥15 vs <15	m1_crude	lifetime	Primary L1 omitted from summary	neurological	beta_log_odds										327.21/327.22/327.24/327.25/327.26/327.27
327.31	Central/nonobstroctive sleep apnea	AHI≥15 vs <15	m2_demo	lifetime	Primary L1 omitted from summary	neurological	beta_log_odds										327.21/327.22/327.24/327.25/327.26/327.27
327.31	Central/nonobstroctive sleep apnea	AHI≥15 vs <15	m3_smk_ses_win	lifetime	Primary L1 omitted from summary	neurological	beta_log_odds										327.21/327.22/327.24/327.25/327.26/327.27
327.31	Central/nonobstroctive sleep apnea	AHI≥15 vs <15	m4_bmi	lifetime	Primary L1 omitted from summary	neurological	beta_log_odds										327.21/327.22/327.24/327.25/327.26/327.27
327.31	Central/nonobstroctive sleep apnea	AHI≥5 vs <5	m1_crude	lifetime	Primary L1 omitted from summary	neurological	beta_log_odds										327.21/327.22/327.24/327.25/327.26/327.27
327.31	Central/nonobstroctive sleep apnea	AHI≥5 vs <5	m2_demo	lifetime	Primary L1 omitted from summary	neurological	beta_log_odds										327.21/327.22/327.24/327.25/327.26/327.27
327.31	Central/nonobstroctive sleep apnea	AHI≥5 vs <5	m3_smk_ses_win	lifetime	Primary L1 omitted from summary	neurological	beta_log_odds										327.21/327.22/327.24/327.25/327.26/327.27
327.31	Central/nonobstroctive sleep apnea	AHI≥5 vs <5	m4_bmi	lifetime	Primary L1 omitted from summary	neurological	beta_log_odds										327.21/327.22/327.24/327.25/327.26/327.27
327.31	Central/nonobstroctive sleep apnea	mild_vs_none	m1_crude	lifetime	Primary L1 omitted from summary	neurological	beta_log_odds										327.21/327.22/327.24/327.25/327.26/327.27
327.31	Central/nonobstroctive sleep apnea	mild_vs_none	m2_demo	lifetime	Primary L1 omitted from summary	neurological	beta_log_odds										327.21/327.22/327.24/327.25/327.26/327.27
327.31	Central/nonobstroctive sleep apnea	mild_vs_none	m3_smk_ses_win	lifetime	Primary L1 omitted from summary	neurological	beta_log_odds										327.21/327.22/327.24/327.25/327.26/327.27
327.31	Central/nonobstroctive sleep apnea	mild_vs_none	m4_bmi	lifetime	Primary L1 omitted from summary	neurological	beta_log_odds										327.21/327.22/327.24/327.25/327.26/327.27
327.31	Central/nonobstroctive sleep apnea	moderate_vs_none	m1_crude	lifetime	Primary L1 omitted from summary	neurological	beta_log_odds										327.21/327.22/327.24/327.25/327.26/327.27
327.31	Central/nonobstroctive sleep apnea	moderate_vs_none	m2_demo	lifetime	Primary L1 omitted from summary	neurological	beta_log_odds										327.21/327.22/327.24/327.25/327.26/327.27
327.31	Central/nonobstroctive sleep apnea	moderate_vs_none	m3_smk_ses_win	lifetime	Primary L1 omitted from summary	neurological	beta_log_odds										327.21/327.22/327.24/327.25/327.26/327.27
327.31	Central/nonobstroctive sleep apnea	moderate_vs_none	m4_bmi	lifetime	Primary L1 omitted from summary	neurological	beta_log_odds										327.21/327.22/327.24/327.25/327.26/327.27
327.31	Central/nonobstroctive sleep apnea	severe_vs_none	m1_crude	lifetime	Primary L1 omitted from summary	neurological	beta_log_odds										327.21/327.22/327.24/327.25/327.26/327.27
327.31	Central/nonobstroctive sleep apnea	severe_vs_none	m2_demo	lifetime	Primary L1 omitted from summary	neurological	beta_log_odds										327.21/327.22/327.24/327.25/327.26/327.27
327.31	Central/nonobstroctive sleep apnea	severe_vs_none	m3_smk_ses_win	lifetime	Primary L1 omitted from summary	neurological	beta_log_odds										327.21/327.22/327.24/327.25/327.26/327.27
327.31	Central/nonobstroctive sleep apnea	severe_vs_none	m4_bmi	lifetime	Primary L1 omitted from summary	neurological	beta_log_odds										327.21/327.22/327.24/327.25/327.26/327.27
327.32	Obstructive sleep apnea	AHI≥15 vs <15	m1_crude	lifetime	Primary L1 omitted from summary	neurological	beta_log_odds										327.23
327.32	Obstructive sleep apnea	AHI≥15 vs <15	m2_demo	lifetime	Primary L1 omitted from summary	neurological	beta_log_odds										327.23
327.32	Obstructive sleep apnea	AHI≥15 vs <15	m3_smk_ses_win	lifetime	Primary L1 omitted from summary	neurological	beta_log_odds										327.23
327.32	Obstructive sleep apnea	AHI≥15 vs <15	m4_bmi	lifetime	Primary L1 omitted from summary	neurological	beta_log_odds										327.23
327.32	Obstructive sleep apnea	AHI≥5 vs <5	m1_crude	lifetime	Primary L1 omitted from summary	neurological	beta_log_odds										327.23
327.32	Obstructive sleep apnea	AHI≥5 vs <5	m2_demo	lifetime	Primary L1 omitted from summary	neurological	beta_log_odds										327.23
327.32	Obstructive sleep apnea	AHI≥5 vs <5	m3_smk_ses_win	lifetime	Primary L1 omitted from summary	neurological	beta_log_odds										327.23
327.32	Obstructive sleep apnea	AHI≥5 vs <5	m4_bmi	lifetime	Primary L1 omitted from summary	neurological	beta_log_odds										327.23
327.32	Obstructive sleep apnea	mild_vs_none	m1_crude	lifetime	Primary L1 omitted from summary	neurological	beta_log_odds										327.23
327.32	Obstructive sleep apnea	mild_vs_none	m2_demo	lifetime	Primary L1 omitted from summary	neurological	beta_log_odds										327.23
327.32	Obstructive sleep apnea	mild_vs_none	m3_smk_ses_win	lifetime	Primary L1 omitted from summary	neurological	beta_log_odds										327.23
327.32	Obstructive sleep apnea	mild_vs_none	m4_bmi	lifetime	Primary L1 omitted from summary	neurological	beta_log_odds										327.23
327.32	Obstructive sleep apnea	moderate_vs_none	m1_crude	lifetime	Primary L1 omitted from summary	neurological	beta_log_odds										327.23
327.32	Obstructive sleep apnea	moderate_vs_none	m2_demo	lifetime	Primary L1 omitted from summary	neurological	beta_log_odds										327.23
327.32	Obstructive sleep apnea	moderate_vs_none	m3_smk_ses_win	lifetime	Primary L1 omitted from summary	neurological	beta_log_odds										327.23
327.32	Obstructive sleep apnea	moderate_vs_none	m4_bmi	lifetime	Primary L1 omitted from summary	neurological	beta_log_odds										327.23
327.32	Obstructive sleep apnea	severe_vs_none	m1_crude	lifetime	Primary L1 omitted from summary	neurological	beta_log_odds										327.23
327.32	Obstructive sleep apnea	severe_vs_none	m2_demo	lifetime	Primary L1 omitted from summary	neurological	beta_log_odds										327.23
327.32	Obstructive sleep apnea	severe_vs_none	m3_smk_ses_win	lifetime	Primary L1 omitted from summary	neurological	beta_log_odds										327.23
327.32	Obstructive sleep apnea	severe_vs_none	m4_bmi	lifetime	Primary L1 omitted from summary	neurological	beta_log_odds										327.23
327.4	Insomnia	severe_vs_none	m4_IPW	lifetime	IPW sensitivity	neurological	OR	0.736452		0.699078	0.775823	1.1418e-30	TRUE	TRUE		29.9424					11994	4308	7686	0.656583	0.701631	0.66112	0.661097	0.68388	TRUE
327.4	Insomnia	AHI≥15 vs <15	m1_crude	lifetime	Primary L1 logistic	neurological	OR	0.769511	0.0136591	0.749184	0.79039	5.29518e-82	TRUE	TRUE	-0.262	81.2761	307.41/327.01/327.02/327.09/780.52	F51.0/F51.5	81.2761	[-0.28877103770553975,-0.2352284886921374]
327.4	Insomnia	AHI≥15 vs <15	m2_demo	lifetime	Primary L1 logistic	neurological	OR	0.746201	0.0143744	0.725471	0.767523	3.29043e-92	TRUE	TRUE	-0.292761	91.4827	307.41/327.01/327.02/327.09/780.52	F51.0/F51.5	91.4827	[-0.3209337802149449,-0.2645873561827391]
327.4	Insomnia	AHI≥15 vs <15	m3_smk_ses_win	lifetime	Primary L1 logistic	neurological	OR	0.735867	0.0145318	0.715203	0.757127	7.01907e-99	TRUE	TRUE	-0.306706	98.1537	307.41/327.01/327.02/327.09/780.52	F51.0/F51.5	98.1537	[-0.33518820174004954,-0.2782246713594421]
327.4	Insomnia	AHI≥15 vs <15	m4_bmi	lifetime	Primary L1 logistic	neurological	OR	0.792959	0.015158	0.769747	0.816871	7.15248e-53	TRUE	TRUE	-0.231984	52.1455	307.41/327.01/327.02/327.09/780.52	F51.0/F51.5	52.1455	[-0.26169274852645374,-0.2022743802019243]
327.4	Insomnia	AHI≥5 vs <5	m1_crude	lifetime	Primary L1 logistic	neurological	OR	0.874435	0.0145236	0.849895	0.899684	2.49852e-20	TRUE	TRUE	-0.134177	19.6023	307.41/327.01/327.02/327.09/780.52	F51.0/F51.5	19.6023	[-0.16264289386728747,-0.1057113911156083]
327.4	Insomnia	AHI≥5 vs <5	m2_demo	lifetime	Primary L1 logistic	neurological	OR	0.770289	0.015416	0.747363	0.793919	2.71481e-64	TRUE	TRUE	-0.260989	63.5663	307.41/327.01/327.02/327.09/780.52	F51.0/F51.5	63.5663	[-0.2912037381132134,-0.23077418207061132]
327.4	Insomnia	AHI≥5 vs <5	m3_smk_ses_win	lifetime	Primary L1 logistic	neurological	OR	0.757736	0.0155992	0.73492	0.781261	9.36825e-71	TRUE	TRUE	-0.27742	70.0283	307.41/327.01/327.02/327.09/780.52	F51.0/F51.5	70.0283	[-0.3079938411343547,-0.24684598193764307]
327.4	Insomnia	AHI≥5 vs <5	m4_bmi	lifetime	Primary L1 logistic	neurological	OR	0.826696	0.0162916	0.800716	0.853519	1.57582e-31	TRUE	TRUE	-0.190318	30.8025	307.41/327.01/327.02/327.09/780.52	F51.0/F51.5	30.8025	[-0.22224942778195245,-0.15838743292753227]
327.4	Insomnia	mild_vs_none	m1_crude	lifetime	Primary L1 logistic	neurological	OR	1.01696	0.0167942	0.984027	1.05099	0.316724	FALSE	FALSE	0.0168145	0.499319	307.41/327.01/327.02/327.09/780.52	F51.0/F51.5	0.499319	[-0.01610144040979955,0.049730510538962894]
327.4	Insomnia	mild_vs_none	m2_demo	lifetime	Primary L1 logistic	neurological	OR	0.867877	0.0176632	0.838346	0.898448	1.03519e-15	TRUE	TRUE	-0.141705	14.985	307.41/327.01/327.02/327.09/780.52	F51.0/F51.5	14.985	[-0.17632454725246366,-0.10708596475550619]
327.4	Insomnia	mild_vs_none	m3_smk_ses_win	lifetime	Primary L1 logistic	neurological	OR	0.858748	0.0178825	0.829171	0.88938	1.65768e-17	TRUE	TRUE	-0.15228	16.7805	307.41/327.01/327.02/327.09/780.52	F51.0/F51.5	16.7805	[-0.18732882834736794,-0.11723070657215465]
327.4	Insomnia	mild_vs_none	m4_bmi	lifetime	Primary L1 logistic	neurological	OR	0.895788	0.0183139	0.864204	0.928526	1.86433e-09	TRUE	TRUE	-0.110052	8.72948	307.41/327.01/327.02/327.09/780.52	F51.0/F51.5	8.72948	[-0.1459464406924859,-0.07415734819327008]
327.4	Insomnia	moderate_vs_none	m1_crude	lifetime	Primary L1 logistic	neurological	OR	0.912707	0.0190858	0.879196	0.947496	1.70337e-06	TRUE	TRUE	-0.0913399	5.76869	307.41/327.01/327.02/327.09/780.52	F51.0/F51.5	5.76869	[-0.12874729919104932,-0.05393253083069864]
327.4	Insomnia	moderate_vs_none	m2_demo	lifetime	Primary L1 logistic	neurological	OR	0.755482	0.0204096	0.725858	0.786316	5.96524e-43	TRUE	TRUE	-0.280399	42.2244	307.41/327.01/327.02/327.09/780.52	F51.0/F51.5	42.2244	[-0.3204009812926098,-0.2403967108807678]
327.4	Insomnia	moderate_vs_none	m3_smk_ses_win	lifetime	Primary L1 logistic	neurological	OR	0.740971	0.0206622	0.711564	0.771594	1.05826e-47	TRUE	TRUE	-0.299793	46.9754	307.41/327.01/327.02/327.09/780.52	F51.0/F51.5	46.9754	[-0.340290452162906,-0.25929620231954675]
327.4	Insomnia	moderate_vs_none	m4_bmi	lifetime	Primary L1 logistic	neurological	OR	0.786012	0.0217429	0.75322	0.820232	1.67514e-28	TRUE	TRUE	-0.240783	27.7759	307.41/327.01/327.02/327.09/780.52	F51.0/F51.5	27.7759	[-0.2833983947946523,-0.19816792307222877]
327.4	Insomnia	severe_vs_none	m1_crude	lifetime	Primary L1 logistic	neurological	OR	0.6566	0.0200811	0.63126	0.682958	1.91445e-97	TRUE	TRUE	-0.42068	96.718	307.41/327.01/327.02/327.09/780.52	F51.0/F51.5	96.718	[-0.4600378734216277,-0.38132143490500736]
327.4	Insomnia	severe_vs_none	m2_demo	lifetime	Primary L1 logistic	neurological	OR	0.617806	0.0218492	0.591908	0.644837	1.16193e-107	TRUE	TRUE	-0.481581	106.935	307.41/327.01/327.02/327.09/780.52	F51.0/F51.5	106.935	[-0.5244042176978017,-0.43875701760458996]
327.4	Insomnia	severe_vs_none	m3_smk_ses_win	lifetime	Primary L1 logistic	neurological	OR	0.606623	0.0220913	0.580918	0.633466	2.38286e-113	TRUE	TRUE	-0.499847	112.623	307.41/327.01/327.02/327.09/780.52	F51.0/F51.5	112.623	[-0.5431453350895412,-0.4565489318753945]
327.4	Insomnia	severe_vs_none	m4_bmi	lifetime	Primary L1 logistic	neurological	OR	0.66112	0.0243361	0.630326	0.693418	7.62287e-65	TRUE	TRUE	-0.41382	64.1179	307.41/327.01/327.02/327.09/780.52	F51.0/F51.5	64.1179	[-0.461518098383823,-0.3661222711969499]
327.41	Organic or persistent insomnia	severe_vs_none	m4_IPW	lifetime	IPW sensitivity	neurological	OR	0.638515		0.526747	0.773998	4.89169e-06	TRUE	TRUE		5.31054					914	263	651	0.492094	0.603952	0.569186			TRUE
327.41	Organic or persistent insomnia	AHI≥15 vs <15	m1_crude	lifetime	Primary L1 logistic	neurological	OR	0.643941	0.049738	0.58413	0.709877	8.80497e-19	TRUE	TRUE	-0.440148	18.0553	307.42/327.0/327.00	G47.0	18.0553	[-0.5376325368438235,-0.34266312782788627]
327.41	Organic or persistent insomnia	AHI≥15 vs <15	m2_demo	lifetime	Primary L1 logistic	neurological	OR	0.67566	0.0509155	0.611489	0.746565	1.35731e-14	TRUE	TRUE	-0.392065	13.8673	307.42/327.0/327.00	G47.0	13.8673	[-0.4918575194332792,-0.29227260643489855]
327.41	Organic or persistent insomnia	AHI≥15 vs <15	m3_smk_ses_win	lifetime	Primary L1 logistic	neurological	OR	0.66548	0.0509631	0.60222	0.735385	1.33842e-15	TRUE	TRUE	-0.407247	14.8734	307.42/327.0/327.00	G47.0	14.8734	[-0.5071326760061643,-0.307360838182886]
327.41	Organic or persistent insomnia	AHI≥15 vs <15	m4_bmi	lifetime	Primary L1 logistic	neurological	OR	0.734613	0.0530297	0.662094	0.815075	6.03367e-09	TRUE	TRUE	-0.308411	8.21942	307.42/327.0/327.00	G47.0	8.21942	[-0.41234731599362673,-0.20447485018380532]
327.41	Organic or persistent insomnia	AHI≥5 vs <5	m1_crude	lifetime	Primary L1 logistic	neurological	OR	0.695266	0.0488377	0.631801	0.765106	9.90084e-14	TRUE	TRUE	-0.363461	13.0043	307.42/327.0/327.00	G47.0	13.0043	[-0.4591810495914082,-0.2677407456437179]
327.41	Organic or persistent insomnia	AHI≥5 vs <5	m2_demo	lifetime	Primary L1 logistic	neurological	OR	0.67561	0.0503941	0.61207	0.745748	7.17081e-15	TRUE	TRUE	-0.392139	14.1444	307.42/327.0/327.00	G47.0	14.1444	[-0.4909093454265736,-0.29336792086086527]
327.41	Organic or persistent insomnia	AHI≥5 vs <5	m3_smk_ses_win	lifetime	Primary L1 logistic	neurological	OR	0.662894	0.050447	0.600487	0.731787	3.64089e-16	TRUE	TRUE	-0.411141	15.4388	307.42/327.0/327.00	G47.0	15.4388	[-0.5100149726457499,-0.31226621931289344]
327.41	Organic or persistent insomnia	AHI≥5 vs <5	m4_bmi	lifetime	Primary L1 logistic	neurological	OR	0.737667	0.0529304	0.664976	0.818304	9.01077e-09	TRUE	TRUE	-0.304263	8.04524	307.42/327.0/327.00	G47.0	8.04524	[-0.4080050178222038,-0.20052176668565946]
327.41	Organic or persistent insomnia	mild_vs_none	m1_crude	lifetime	Primary L1 logistic	neurological	OR	0.842901	0.0566764	0.754282	0.941932	0.00256589	FALSE	TRUE	-0.170906	2.59076	307.42/327.0/327.00	G47.0	2.59076	[-0.2819893485609882,-0.059821787035980054]
327.41	Organic or persistent insomnia	mild_vs_none	m2_demo	lifetime	Primary L1 logistic	neurological	OR	0.769965	0.0577327	0.687589	0.86221	5.95593e-06	TRUE	TRUE	-0.261411	5.22505	307.42/327.0/327.00	G47.0	5.22505	[-0.37456446742960614,-0.1482565618090809]
327.41	Organic or persistent insomnia	mild_vs_none	m3_smk_ses_win	lifetime	Primary L1 logistic	neurological	OR	0.758618	0.0578376	0.677317	0.849679	1.7845e-06	TRUE	TRUE	-0.276256	5.74848	307.42/327.0/327.00	G47.0	5.74848	[-0.3896160765886494,-0.16289672257658774]
327.41	Organic or persistent insomnia	mild_vs_none	m4_bmi	lifetime	Primary L1 logistic	neurological	OR	0.806086	0.059271	0.717678	0.905384	0.000275893	FALSE	TRUE	-0.215565	3.55926	307.42/327.0/327.00	G47.0	3.55926	[-0.33173411370450184,-0.09939617058535004]
327.41	Organic or persistent insomnia	moderate_vs_none	m1_crude	lifetime	Primary L1 logistic	neurological	OR	0.700084	0.0672619	0.613616	0.798737	1.15177e-07	TRUE	TRUE	-0.356555	6.93863	307.42/327.0/327.00	G47.0	6.93863	[-0.4883857465152158,-0.22472380820228655]
327.41	Organic or persistent insomnia	moderate_vs_none	m2_demo	lifetime	Primary L1 logistic	neurological	OR	0.644585	0.0696398	0.562345	0.738852	2.86332e-10	TRUE	TRUE	-0.439149	9.54313	307.42/327.0/327.00	G47.0	9.54313	[-0.5756401188411173,-0.3026572199416001]
327.41	Organic or persistent insomnia	moderate_vs_none	m3_smk_ses_win	lifetime	Primary L1 logistic	neurological	OR	0.631672	0.0696972	0.551017	0.724133	4.36431e-11	TRUE	TRUE	-0.459385	10.3601	307.42/327.0/327.00	G47.0	10.3601	[-0.5959888056998344,-0.322780775285747]
327.41	Organic or persistent insomnia	moderate_vs_none	m4_bmi	lifetime	Primary L1 logistic	neurological	OR	0.682861	0.0731721	0.591627	0.788164	1.85561e-07	TRUE	TRUE	-0.381464	6.73151	307.42/327.0/327.00	G47.0	6.73151	[-0.5248789901617212,-0.238049696845427]
327.41	Organic or persistent insomnia	severe_vs_none	m1_crude	lifetime	Primary L1 logistic	neurological	OR	0.492011	0.0733139	0.426158	0.568041	3.88114e-22	TRUE	TRUE	-0.709253	21.411	307.42/327.0/327.00	G47.0	21.411	[-0.8529461265104639,-0.565560860104156]
327.41	Organic or persistent insomnia	severe_vs_none	m2_demo	lifetime	Primary L1 logistic	neurological	OR	0.513166	0.0770884	0.441204	0.596864	4.95332e-18	TRUE	TRUE	-0.667157	17.3051	307.42/327.0/327.00	G47.0	17.3051	[-0.8182472595320562,-0.5160663810829376]
327.41	Organic or persistent insomnia	severe_vs_none	m3_smk_ses_win	lifetime	Primary L1 logistic	neurological	OR	0.504275	0.0771378	0.433519	0.58658	6.96469e-19	TRUE	TRUE	-0.684633	18.1571	307.42/327.0/327.00	G47.0	18.1571	[-0.835820263205173,-0.5334457403156805]
327.41	Organic or persistent insomnia	severe_vs_none	m4_bmi	lifetime	Primary L1 logistic	neurological	OR	0.569186	0.084185	0.482609	0.671294	2.16904e-11	TRUE	TRUE	-0.563548	10.6637	307.42/327.0/327.00	G47.0	10.6637	[-0.7285475642919932,-0.3985486182422156]
327.5	Parasomnia	severe_vs_none	m4_IPW	lifetime	IPW sensitivity	neurological	OR	0.400642		0.30181	0.531838	2.47114e-10	TRUE	TRUE		9.6071					494	120	374	0.391494	0.397963	0.443491	0.44315	0.443908	TRUE
327.5	Parasomnia	AHI≥15 vs <15	m1_crude	lifetime	Primary L1 logistic	neurological	OR	0.604795	0.0711679	0.526054	0.695323	1.5958e-12	TRUE	TRUE	-0.502865	11.797	307.46/307.47/307.48/327.4/327.40/327.41/327.42/327.43/327.44/327.49/780.56	F51.3/F51.4	11.797	[-0.6423517073291283,-0.36337866723400336]
327.5	Parasomnia	AHI≥15 vs <15	m2_demo	lifetime	Primary L1 logistic	neurological	OR	0.651886	0.0730008	0.56498	0.752159	4.59004e-09	TRUE	TRUE	-0.427886	8.33818	307.46/307.47/307.48/327.4/327.40/327.41/327.42/327.43/327.44/327.49/780.56	F51.3/F51.4	8.33818	[-0.5709649870423786,-0.2848072235721416]
327.5	Parasomnia	AHI≥15 vs <15	m3_smk_ses_win	lifetime	Primary L1 logistic	neurological	OR	0.646912	0.073001	0.560669	0.746421	2.4272e-09	TRUE	TRUE	-0.435544	8.61489	307.46/307.47/307.48/327.4/327.40/327.41/327.42/327.43/327.44/327.49/780.56	F51.3/F51.4	8.61489	[-0.5786236811560163,-0.2924651356142083]
327.5	Parasomnia	AHI≥15 vs <15	m4_bmi	lifetime	Primary L1 logistic	neurological	OR	0.66868	0.0761572	0.575961	0.776324	1.26073e-07	TRUE	TRUE	-0.40245	6.89938	307.46/307.47/307.48/327.4/327.40/327.41/327.42/327.43/327.44/327.49/780.56	F51.3/F51.4	6.89938	[-0.5517156977557901,-0.25318481725038744]
327.5	Parasomnia	AHI≥5 vs <5	m1_crude	lifetime	Primary L1 logistic	neurological	OR	0.553313	0.0671108	0.485116	0.631096	1.15754e-18	TRUE	TRUE	-0.591832	17.9365	307.46/307.47/307.48/327.4/327.40/327.41/327.42/327.43/327.44/327.49/780.56	F51.3/F51.4	17.9365	[-0.7233669684590621,-0.4602976531416342]
327.5	Parasomnia	AHI≥5 vs <5	m2_demo	lifetime	Primary L1 logistic	neurological	OR	0.570139	0.0696846	0.497354	0.653577	7.4376e-16	TRUE	TRUE	-0.561875	15.1286	307.46/307.47/307.48/327.4/327.40/327.41/327.42/327.43/327.44/327.49/780.56	F51.3/F51.4	15.1286	[-0.698453974085753,-0.4252954042654976]
327.5	Parasomnia	AHI≥5 vs <5	m3_smk_ses_win	lifetime	Primary L1 logistic	neurological	OR	0.563909	0.069695	0.491909	0.646448	2.04241e-16	TRUE	TRUE	-0.572863	15.6899	307.46/307.47/307.48/327.4/327.40/327.41/327.42/327.43/327.44/327.49/780.56	F51.3/F51.4	15.6899	[-0.7094622826475192,-0.4362629321921039]
327.5	Parasomnia	AHI≥5 vs <5	m4_bmi	lifetime	Primary L1 logistic	neurological	OR	0.575222	0.0734023	0.498145	0.664226	4.9282e-14	TRUE	TRUE	-0.552999	13.3073	307.46/307.47/307.48/327.4/327.40/327.41/327.42/327.43/327.44/327.49/780.56	F51.3/F51.4	13.3073	[-0.6968644776105344,-0.40913280553498654]
327.5	Parasomnia	mild_vs_none	m1_crude	lifetime	Primary L1 logistic	neurological	OR	0.641919	0.080395	0.548337	0.751471	3.50885e-08	TRUE	TRUE	-0.443294	7.45484	307.46/307.47/307.48/327.4/327.40/327.41/327.42/327.43/327.44/327.49/780.56	F51.3/F51.4	7.45484	[-0.6008649502480377,-0.28572218143365047]
327.5	Parasomnia	mild_vs_none	m2_demo	lifetime	Primary L1 logistic	neurological	OR	0.653074	0.0822406	0.555852	0.767301	2.21036e-07	TRUE	TRUE	-0.426065	6.65554	307.46/307.47/307.48/327.4/327.40/327.41/327.42/327.43/327.44/327.49/780.56	F51.3/F51.4	6.65554	[-0.5872540016921629,-0.2648766653169147]
327.5	Parasomnia	mild_vs_none	m3_smk_ses_win	lifetime	Primary L1 logistic	neurological	OR	0.647236	0.0822963	0.550823	0.760525	1.24802e-07	TRUE	TRUE	-0.435045	6.90378	307.46/307.47/307.48/327.4/327.40/327.41/327.42/327.43/327.44/327.49/780.56	F51.3/F51.4	6.90378	[-0.5963425203349138,-0.2737468278901255]
327.5	Parasomnia	mild_vs_none	m4_bmi	lifetime	Primary L1 logistic	neurological	OR	0.660029	0.0843362	0.559469	0.778664	8.37685e-07	TRUE	TRUE	-0.415472	6.07692	307.46/307.47/307.48/327.4/327.40/327.41/327.42/327.43/327.44/327.49/780.56	F51.3/F51.4	6.07692	[-0.580767772386414,-0.25017595398163367]
327.5	Parasomnia	moderate_vs_none	m1_crude	lifetime	Primary L1 logistic	neurological	OR	0.600942	0.0932592	0.500553	0.721464	4.7434e-08	TRUE	TRUE	-0.509257	7.32391	307.46/307.47/307.48/327.4/327.40/327.41/327.42/327.43/327.44/327.49/780.56	F51.3/F51.4	7.32391	[-0.6920420549748181,-0.3264729017693364]
327.5	Parasomnia	moderate_vs_none	m2_demo	lifetime	Primary L1 logistic	neurological	OR	0.604754	0.0970355	0.500014	0.731434	2.18359e-07	TRUE	TRUE	-0.502934	6.66083	307.46/307.47/307.48/327.4/327.40/327.41/327.42/327.43/327.44/327.49/780.56	F51.3/F51.4	6.66083	[-0.6931197538205722,-0.31274766294855816]
327.5	Parasomnia	moderate_vs_none	m3_smk_ses_win	lifetime	Primary L1 logistic	neurological	OR	0.597786	0.0970061	0.494281	0.722966	1.1328e-07	TRUE	TRUE	-0.514522	6.94585	307.46/307.47/307.48/327.4/327.40/327.41/327.42/327.43/327.44/327.49/780.56	F51.3/F51.4	6.94585	[-0.704650540881423,-0.3243937365334817]
327.5	Parasomnia	moderate_vs_none	m4_bmi	lifetime	Primary L1 logistic	neurological	OR	0.634062	0.101864	0.519308	0.774173	7.72296e-06	TRUE	TRUE	-0.455609	5.11222	307.46/307.47/307.48/327.4/327.40/327.41/327.42/327.43/327.44/327.49/780.56	F51.3/F51.4	5.11222	[-0.6552583454056855,-0.25595936872939345]
327.5	Parasomnia	severe_vs_none	m1_crude	lifetime	Primary L1 logistic	neurological	OR	0.391386	0.105083	0.318536	0.480897	4.38222e-19	TRUE	TRUE	-0.938062	18.3583	307.46/307.47/307.48/327.4/327.40/327.41/327.42/327.43/327.44/327.49/780.56	F51.3/F51.4	18.3583	[-1.1440205942016666,-0.73210311176478]
327.5	Parasomnia	severe_vs_none	m2_demo	lifetime	Primary L1 logistic	neurological	OR	0.444173	0.110924	0.357383	0.55204	2.5509e-13	TRUE	TRUE	-0.811541	12.5933	307.46/307.47/307.48/327.4/327.40/327.41/327.42/327.43/327.44/327.49/780.56	F51.3/F51.4	12.5933	[-1.0289477457517582,-0.5941343138803555]
327.5	Parasomnia	severe_vs_none	m3_smk_ses_win	lifetime	Primary L1 logistic	neurological	OR	0.440198	0.11089	0.354208	0.547064	1.367e-13	TRUE	TRUE	-0.82053	12.8642	307.46/307.47/307.48/327.4/327.40/327.41/327.42/327.43/327.44/327.49/780.56	F51.3/F51.4	12.8642	[-1.0378706525397583,-0.6031898789943944]
327.5	Parasomnia	severe_vs_none	m4_bmi	lifetime	Primary L1 logistic	neurological	OR	0.443491	0.120906	0.34992	0.562083	1.75762e-11	TRUE	TRUE	-0.813077	10.7551	307.46/307.47/307.48/327.4/327.40/327.41/327.42/327.43/327.44/327.49/780.56	F51.3/F51.4	10.7551	[-1.0500492934725754,-0.5761055797744935]
327.6	Circadian rhythm sleep disorder	severe_vs_none	m4_IPW	lifetime	IPW sensitivity	neurological	OR	0.644647		0.437353	0.950192	0.0265498	FALSE	FALSE		1.57594					211	63	148	0.520738	0.554212	0.559298	0.557948	0.558208	TRUE
327.6	Circadian rhythm sleep disorder	AHI≥15 vs <15	m1_crude	lifetime	Primary L1 logistic	neurological	OR	0.720744	0.101202	0.591068	0.878869	0.00121294	FALSE	TRUE	-0.327471	2.91616	307.45/327.3/327.30/327.31/327.32/327.33/327.34/327.35/327.36/327.37/327.39/780.55	F51.2/G47.2	2.91616	[-0.5258237572859819,-0.12911921469670865]
327.6	Circadian rhythm sleep disorder	AHI≥15 vs <15	m2_demo	lifetime	Primary L1 logistic	neurological	OR	0.70246	0.103744	0.573212	0.860852	0.000663542	FALSE	TRUE	-0.353166	3.17813	307.45/327.3/327.30/327.31/327.32/327.33/327.34/327.35/327.36/327.37/327.39/780.55	F51.2/G47.2	3.17813	[-0.5565001330890942,-0.14983212811209545]
327.6	Circadian rhythm sleep disorder	AHI≥15 vs <15	m3_smk_ses_win	lifetime	Primary L1 logistic	neurological	OR	0.70039	0.103748	0.571518	0.858322	0.000597958	FALSE	TRUE	-0.356117	3.22333	307.45/327.3/327.30/327.31/327.32/327.33/327.34/327.35/327.36/327.37/327.39/780.55	F51.2/G47.2	3.22333	[-0.5594589451281899,-0.15277603815096044]
327.6	Circadian rhythm sleep disorder	AHI≥15 vs <15	m4_bmi	lifetime	Primary L1 logistic	neurological	OR	0.787975	0.10869	0.636789	0.975055	0.0283518	FALSE	FALSE	-0.238289	1.54742	307.45/327.3/327.30/327.31/327.32/327.33/327.34/327.35/327.36/327.37/327.39/780.55	F51.2/G47.2	1.54742	[-0.45131695040637976,-0.02526160649313608]
327.6	Circadian rhythm sleep disorder	AHI≥5 vs <5	m1_crude	lifetime	Primary L1 logistic	neurological	OR	0.716653	0.101521	0.587346	0.874428	0.00103181	FALSE	TRUE	-0.333163	2.9864	307.45/327.3/327.30/327.31/327.32/327.33/327.34/327.35/327.36/327.37/327.39/780.55	F51.2/G47.2	2.9864	[-0.5321414761242003,-0.13418512338406657]
327.6	Circadian rhythm sleep disorder	AHI≥5 vs <5	m2_demo	lifetime	Primary L1 logistic	neurological	OR	0.677721	0.105094	0.551562	0.832737	0.000214234	FALSE	TRUE	-0.389019	3.66911	307.45/327.3/327.30/327.31/327.32/327.33/327.34/327.35/327.36/327.37/327.39/780.55	F51.2/G47.2	3.66911	[-0.5950002494960048,-0.1830375438323069]
327.6	Circadian rhythm sleep disorder	AHI≥5 vs <5	m3_smk_ses_win	lifetime	Primary L1 logistic	neurological	OR	0.673847	0.10509	0.548415	0.827968	0.000172416	FALSE	TRUE	-0.394752	3.76342	307.45/327.3/327.30/327.31/327.32/327.33/327.34/327.35/327.36/327.37/327.39/780.55	F51.2/G47.2	3.76342	[-0.6007238464911546,-0.188780391664176]
327.6	Circadian rhythm sleep disorder	AHI≥5 vs <5	m4_bmi	lifetime	Primary L1 logistic	neurological	OR	0.762013	0.110767	0.613306	0.946777	0.0141388	FALSE	FALSE	-0.271791	1.84959	307.45/327.3/327.30/327.31/327.32/327.33/327.34/327.35/327.36/327.37/327.39/780.55	F51.2/G47.2	1.84959	[-0.48889081687512526,-0.05469157386274659]
327.6	Circadian rhythm sleep disorder	mild_vs_none	m1_crude	lifetime	Primary L1 logistic	neurological	OR	0.811519	0.119584	0.641961	1.02586	0.0807333	FALSE	FALSE	-0.208847	1.09295	307.45/327.3/327.30/327.31/327.32/327.33/327.34/327.35/327.36/327.37/327.39/780.55	F51.2/G47.2	1.09295	[-0.4432271212957414,0.025533176504822674]
327.6	Circadian rhythm sleep disorder	mild_vs_none	m2_demo	lifetime	Primary L1 logistic	neurological	OR	0.757364	0.121875	0.596436	0.961712	0.0225903	FALSE	FALSE	-0.277911	1.64608	307.45/327.3/327.30/327.31/327.32/327.33/327.34/327.35/327.36/327.37/327.39/780.55	F51.2/G47.2	1.64608	[-0.5167827217412115,-0.039040144921439646]
327.6	Circadian rhythm sleep disorder	mild_vs_none	m3_smk_ses_win	lifetime	Primary L1 logistic	neurological	OR	0.755079	0.121903	0.594604	0.958863	0.0211916	FALSE	FALSE	-0.280933	1.67384	307.45/327.3/327.30/327.31/327.32/327.33/327.34/327.35/327.36/327.37/327.39/780.55	F51.2/G47.2	1.67384	[-0.5198591000647339,-0.0420066495156583]
327.6	Circadian rhythm sleep disorder	mild_vs_none	m4_bmi	lifetime	Primary L1 logistic	neurological	OR	0.814878	0.125212	0.637546	1.04153	0.102058	FALSE	FALSE	-0.204717	0.991153	307.45/327.3/327.30/327.31/327.32/327.33/327.34/327.35/327.36/327.37/327.39/780.55	F51.2/G47.2	0.991153	[-0.45012868239695725,0.04069480911897261]
327.6	Circadian rhythm sleep disorder	moderate_vs_none	m1_crude	lifetime	Primary L1 logistic	neurological	OR	0.793123	0.135191	0.608507	1.03375	0.0864488	FALSE	FALSE	-0.231776	1.06324	307.45/327.3/327.30/327.31/327.32/327.33/327.34/327.35/327.36/327.37/327.39/780.55	F51.2/G47.2	1.06324	[-0.496746209596853,0.03319327332947464]
327.6	Circadian rhythm sleep disorder	moderate_vs_none	m2_demo	lifetime	Primary L1 logistic	neurological	OR	0.715833	0.140662	0.543351	0.943069	0.0174695	FALSE	FALSE	-0.334308	1.75772	307.45/327.3/327.30/327.31/327.32/327.33/327.34/327.35/327.36/327.37/327.39/780.55	F51.2/G47.2	1.75772	[-0.610000556837108,-0.05861543102380329]
327.6	Circadian rhythm sleep disorder	moderate_vs_none	m3_smk_ses_win	lifetime	Primary L1 logistic	neurological	OR	0.709453	0.140616	0.538556	0.934578	0.0146412	FALSE	FALSE	-0.343262	1.83442	307.45/327.3/327.30/327.31/327.32/327.33/327.34/327.35/327.36/327.37/327.39/780.55	F51.2/G47.2	1.83442	[-0.6188631601834322,-0.06766001040388786]
327.6	Circadian rhythm sleep disorder	moderate_vs_none	m4_bmi	lifetime	Primary L1 logistic	neurological	OR	0.764692	0.148337	0.57177	1.02271	0.0705138	FALSE	FALSE	-0.268282	1.15173	307.45/327.3/327.30/327.31/327.32/327.33/327.34/327.35/327.36/327.37/327.39/780.55	F51.2/G47.2	1.15173	[-0.5590180805233009,0.022453577503835642]
327.6	Circadian rhythm sleep disorder	severe_vs_none	m1_crude	lifetime	Primary L1 logistic	neurological	OR	0.520349	0.150527	0.387406	0.698914	1.4262e-05	TRUE	TRUE	-0.653255	4.84582	307.45/327.3/327.30/327.31/327.32/327.33/327.34/327.35/327.36/327.37/327.39/780.55	F51.2/G47.2	4.84582	[-0.9482827101775412,-0.35822782272252696]
327.6	Circadian rhythm sleep disorder	severe_vs_none	m2_demo	lifetime	Primary L1 logistic	neurological	OR	0.499482	0.158876	0.365834	0.681954	1.24615e-05	TRUE	TRUE	-0.694184	4.90443	307.45/327.3/327.30/327.31/327.32/327.33/327.34/327.35/327.36/327.37/327.39/780.55	F51.2/G47.2	4.90443	[-1.005574695495759,-0.3827934683900152]
327.6	Circadian rhythm sleep disorder	severe_vs_none	m3_smk_ses_win	lifetime	Primary L1 logistic	neurological	OR	0.497785	0.158787	0.364655	0.67952	1.11687e-05	TRUE	TRUE	-0.697586	4.952	307.45/327.3/327.30/327.31/327.32/327.33/327.34/327.35/327.36/327.37/327.39/780.55	F51.2/G47.2	4.952	[-1.0088033138046122,-0.3863689663444158]
327.6	Circadian rhythm sleep disorder	severe_vs_none	m4_bmi	lifetime	Primary L1 logistic	neurological	OR	0.559298	0.174888	0.396989	0.787968	0.000892026	FALSE	TRUE	-0.581073	3.04962	307.45/327.3/327.30/327.31/327.32/327.33/327.34/327.35/327.36/327.37/327.39/780.55	F51.2/G47.2	3.04962	[-0.9238476945615435,-0.23829821565525]
327.7	Sleep related movement disorders	severe_vs_none	m4_IPW	lifetime	IPW sensitivity	neurological	OR	0.536726		0.330642	0.87126	0.0118182	FALSE	TRUE		1.92745					119	31	88	0.431091	0.562536	0.565931			FALSE
327.7	Sleep related movement disorders	AHI≥15 vs <15	m1_crude	lifetime	Primary L1 logistic	neurological	OR	0.517306	0.147054	0.387771	0.690112	7.38866e-06	TRUE	TRUE	-0.659121	5.13143	327.5/327.51/327.53/327.59/780.58		5.13143	[-0.9473413389608509,-0.3709007226315299]
327.7	Sleep related movement disorders	AHI≥15 vs <15	m2_demo	lifetime	Primary L1 logistic	neurological	OR	0.507324	0.149556	0.378428	0.680124	5.69352e-06	TRUE	TRUE	-0.678606	5.24462	327.5/327.51/327.53/327.59/780.58		5.24462	[-0.9717304841627888,-0.3854808779357667]
327.7	Sleep related movement disorders	AHI≥15 vs <15	m3_smk_ses_win	lifetime	Primary L1 logistic	neurological	OR	0.503699	0.149557	0.375723	0.675264	4.53124e-06	TRUE	TRUE	-0.685777	5.34378	327.5/327.51/327.53/327.59/780.58		5.34378	[-0.9789024963066058,-0.39265110083670723]
327.7	Sleep related movement disorders	AHI≥15 vs <15	m4_bmi	lifetime	Primary L1 logistic	neurological	OR	0.603764	0.154715	0.445835	0.817638	0.00110906	FALSE	TRUE	-0.504571	2.95505	327.5/327.51/327.53/327.59/780.58		2.95505	[-0.8078073948987203,-0.20133513663224956]
327.7	Sleep related movement disorders	AHI≥5 vs <5	m1_crude	lifetime	Primary L1 logistic	neurological	OR	0.608758	0.135502	0.466773	0.793934	0.000249351	FALSE	TRUE	-0.496334	3.60319	327.5/327.51/327.53/327.59/780.58		3.60319	[-0.761912883063387,-0.2307547153896951]
327.7	Sleep related movement disorders	AHI≥5 vs <5	m2_demo	lifetime	Primary L1 logistic	neurological	OR	0.547697	0.138848	0.417208	0.718999	1.45156e-05	TRUE	TRUE	-0.602033	4.83817	327.5/327.51/327.53/327.59/780.58		4.83817	[-0.874169864888076,-0.3298958416783561]
327.7	Sleep related movement disorders	AHI≥5 vs <5	m3_smk_ses_win	lifetime	Primary L1 logistic	neurological	OR	0.539608	0.138842	0.411051	0.70837	8.85955e-06	TRUE	TRUE	-0.616913	5.05259	327.5/327.51/327.53/327.59/780.58		5.05259	[-0.8890371643025827,-0.34478822767192524]
327.7	Sleep related movement disorders	AHI≥5 vs <5	m4_bmi	lifetime	Primary L1 logistic	neurological	OR	0.65895	0.145675	0.495283	0.876699	0.00419273	FALSE	TRUE	-0.417108	2.3775	327.5/327.51/327.53/327.59/780.58		2.3775	[-0.7026253840512642,-0.13159101868660578]
327.7	Sleep related movement disorders	mild_vs_none	m1_crude	lifetime	Primary L1 logistic	neurological	OR	0.810399	0.15503	0.598049	1.09815	0.175081	FALSE	FALSE	-0.210229	0.75676	327.5/327.51/327.53/327.59/780.58		0.75676	[-0.5140821551098654,0.09362385790094796]
327.7	Sleep related movement disorders	mild_vs_none	m2_demo	lifetime	Primary L1 logistic	neurological	OR	0.713536	0.156992	0.524546	0.970617	0.0315608	FALSE	FALSE	-0.337523	1.50085	327.5/327.51/327.53/327.59/780.58		1.50085	[-0.6452223190778463,-0.029823096885248923]
327.7	Sleep related movement disorders	mild_vs_none	m3_smk_ses_win	lifetime	Primary L1 logistic	neurological	OR	0.703853	0.157059	0.517361	0.95757	0.0253505	FALSE	FALSE	-0.351186	1.59601	327.5/327.51/327.53/327.59/780.58		1.59601	[-0.6590153435840709,-0.043356928408507966]
327.7	Sleep related movement disorders	mild_vs_none	m4_bmi	lifetime	Primary L1 logistic	neurological	OR	0.808333	0.161199	0.589356	1.10867	0.186839	FALSE	FALSE	-0.212781	0.728531	327.5/327.51/327.53/327.59/780.58		0.728531	[-0.5287251017138657,0.10316378481397376]
327.7	Sleep related movement disorders	moderate_vs_none	m1_crude	lifetime	Primary L1 logistic	neurological	OR	0.506803	0.203996	0.33978	0.755929	0.000863492	FALSE	TRUE	-0.679633	3.06374	327.5/327.51/327.53/327.59/780.58		3.06374	[-1.079458232131286,-0.27980791292870255]
327.7	Sleep related movement disorders	moderate_vs_none	m2_demo	lifetime	Primary L1 logistic	neurological	OR	0.441278	0.209181	0.292858	0.664918	9.19663e-05	FALSE	TRUE	-0.81808	4.03637	327.5/327.51/327.53/327.59/780.58		4.03637	[-1.2280673605323766,-0.4080918868270904]
327.7	Sleep related movement disorders	moderate_vs_none	m3_smk_ses_win	lifetime	Primary L1 logistic	neurological	OR	0.434542	0.209145	0.288408	0.654722	6.7457e-05	FALSE	TRUE	-0.833462	4.17097	327.5/327.51/327.53/327.59/780.58		4.17097	[-1.2433794934760212,-0.4235442113251942]
327.7	Sleep related movement disorders	moderate_vs_none	m4_bmi	lifetime	Primary L1 logistic	neurological	OR	0.533187	0.218366	0.347541	0.818001	0.00397748	FALSE	TRUE	-0.628882	2.40039	327.5/327.51/327.53/327.59/780.58		2.40039	[-1.0568721879135483,-0.20089214005071493]
327.7	Sleep related movement disorders	severe_vs_none	m1_crude	lifetime	Primary L1 logistic	neurological	OR	0.432476	0.208699	0.287288	0.651039	5.90823e-05	FALSE	TRUE	-0.838228	4.22854	327.5/327.51/327.53/327.59/780.58		4.22854	[-1.247269765349639,-0.42918541639961194]
327.7	Sleep related movement disorders	severe_vs_none	m2_demo	lifetime	Primary L1 logistic	neurological	OR	0.458451	0.218656	0.298657	0.703743	0.000361381	FALSE	TRUE	-0.779901	3.44203	327.5/327.51/327.53/327.59/780.58		3.44203	[-1.2084593939791048,-0.3513425832751811]
327.7	Sleep related movement disorders	severe_vs_none	m3_smk_ses_win	lifetime	Primary L1 logistic	neurological	OR	0.452901	0.218582	0.295084	0.695122	0.000290399	FALSE	TRUE	-0.792081	3.537	327.5/327.51/327.53/327.59/780.58		3.537	[-1.2204946213084034,-0.3636672131921551]
327.7	Sleep related movement disorders	severe_vs_none	m4_bmi	lifetime	Primary L1 logistic	neurological	OR	0.565931	0.236703	0.355862	0.900006	0.0161702	FALSE	FALSE	-0.569283	1.79129	327.5/327.51/327.53/327.59/780.58		1.79129	[-1.03321187379366,-0.10535365026032673]
327.71	Restless legs syndrome	severe_vs_none	m4_IPW	lifetime	IPW sensitivity	neurological	OR	0.8441		0.70954	1.00418	0.0557609	FALSE	FALSE		1.25367					907	356	551	0.7898	0.772728	0.746007	0.745658	0.750041	TRUE
327.71	Restless legs syndrome	AHI≥15 vs <15	m1_crude	lifetime	Primary L1 logistic	neurological	OR	0.864198	0.0459133	0.789827	0.945572	0.00147839	FALSE	TRUE	-0.145953	2.83021	333.94		2.83021	[-0.23594169223824016,-0.055964970752432425]
327.71	Restless legs syndrome	AHI≥15 vs <15	m2_demo	lifetime	Primary L1 logistic	neurological	OR	0.860036	0.046971	0.784395	0.942972	0.001327	FALSE	TRUE	-0.150781	2.87713	333.94		2.87713	[-0.24284210724642197,-0.05871907324337461]
327.71	Restless legs syndrome	AHI≥15 vs <15	m3_smk_ses_win	lifetime	Primary L1 logistic	neurological	OR	0.853654	0.0470371	0.778473	0.936095	0.000768411	FALSE	TRUE	-0.15823	3.11441	333.94		3.11441	[-0.2504206427325726,-0.06603850721871685]
327.71	Restless legs syndrome	AHI≥15 vs <15	m4_bmi	lifetime	Primary L1 logistic	neurological	OR	0.864034	0.0486805	0.785405	0.950534	0.00268138	FALSE	TRUE	-0.146143	2.57164	333.94		2.57164	[-0.24155521871602204,-0.05073100064349699]
327.71	Restless legs syndrome	AHI≥5 vs <5	m1_crude	lifetime	Primary L1 logistic	neurological	OR	0.99433	0.050222	0.901118	1.09718	0.909858	FALSE	FALSE	-0.00568604	0.0410265	333.94		0.0410265	[-0.10411937192629926,0.09274730006112213]
327.71	Restless legs syndrome	AHI≥5 vs <5	m2_demo	lifetime	Primary L1 logistic	neurological	OR	0.868677	0.051352	0.785503	0.960659	0.00611517	FALSE	TRUE	-0.140784	2.21359	333.94		2.21359	[-0.2414314909942542,-0.04013551289216828]
327.71	Restless legs syndrome	AHI≥5 vs <5	m3_smk_ses_win	lifetime	Primary L1 logistic	neurological	OR	0.858428	0.0514269	0.776121	0.949464	0.00299419	FALSE	TRUE	-0.152652	2.52372	333.94		2.52372	[-0.25344724399308105,-0.05185738079607122]
327.71	Restless legs syndrome	AHI≥5 vs <5	m4_bmi	lifetime	Primary L1 logistic	neurological	OR	0.871505	0.0532355	0.785156	0.967351	0.00978071	FALSE	TRUE	-0.137533	2.00963	333.94		2.00963	[-0.24187303877283367,-0.03319358352611525]
327.71	Restless legs syndrome	mild_vs_none	m1_crude	lifetime	Primary L1 logistic	neurological	OR	1.10854	0.0576855	0.990029	1.24123	0.0740608	FALSE	FALSE	0.10304	1.13041	333.94		1.13041	[-0.010021489555199659,0.21610136792415452]
327.71	Restless legs syndrome	mild_vs_none	m2_demo	lifetime	Primary L1 logistic	neurological	OR	0.921198	0.0585612	0.821307	1.03324	0.161029	FALSE	FALSE	-0.0820805	0.793096	333.94		0.793096	[-0.19685834154636828,0.03269734914645814]
327.71	Restless legs syndrome	mild_vs_none	m3_smk_ses_win	lifetime	Primary L1 logistic	neurological	OR	0.913202	0.0586677	0.814009	1.02448	0.121704	FALSE	FALSE	-0.0907978	0.914696	333.94		0.914696	[-0.20578445952134564,0.02418887371853881]
327.71	Restless legs syndrome	mild_vs_none	m4_bmi	lifetime	Primary L1 logistic	neurological	OR	0.912897	0.0597736	0.811975	1.02636	0.127352	FALSE	FALSE	-0.0911323	0.894993	333.94		0.894993	[-0.2082863213142626,0.026021697779684758]
327.71	Restless legs syndrome	moderate_vs_none	m1_crude	lifetime	Primary L1 logistic	neurological	OR	1.05006	0.0646879	0.925019	1.192	0.450198	FALSE	FALSE	0.0488449	0.346597	333.94		0.346597	[-0.07794105875762075,0.17563084279132168]
327.71	Restless legs syndrome	moderate_vs_none	m2_demo	lifetime	Primary L1 logistic	neurological	OR	0.878085	0.0665413	0.77072	1.00041	0.0507193	FALSE	FALSE	-0.130011	1.29483	333.94		1.29483	[-0.26042990606320926,0.00040704648523384734]
327.71	Restless legs syndrome	moderate_vs_none	m3_smk_ses_win	lifetime	Primary L1 logistic	neurological	OR	0.865288	0.0666202	0.75937	0.985979	0.0298622	FALSE	FALSE	-0.144693	1.52488	333.94		1.52488	[-0.27526632018063124,-0.01412012354895062]
327.71	Restless legs syndrome	moderate_vs_none	m4_bmi	lifetime	Primary L1 logistic	neurological	OR	0.847737	0.0696474	0.739566	0.971728	0.0177047	FALSE	FALSE	-0.165185	1.75191	333.94		1.75191	[-0.30169168372683897,-0.02867890876217391]
327.71	Restless legs syndrome	severe_vs_none	m1_crude	lifetime	Primary L1 logistic	neurological	OR	0.789633	0.0682668	0.690743	0.902681	0.000540659	FALSE	TRUE	-0.236187	3.26708	333.94		3.26708	[-0.36998701520089494,-0.10238616802375977]
327.71	Restless legs syndrome	severe_vs_none	m2_demo	lifetime	Primary L1 logistic	neurological	OR	0.76335	0.0714554	0.663591	0.878105	0.000157382	FALSE	TRUE	-0.270039	3.80305	333.94		3.80305	[-0.4100885378019942,-0.1299886605175819]
327.71	Restless legs syndrome	severe_vs_none	m3_smk_ses_win	lifetime	Primary L1 logistic	neurological	OR	0.75539	0.0715709	0.656523	0.869145	8.8737e-05	FALSE	TRUE	-0.280521	4.0519	333.94		4.0519	[-0.42079768400922857,-0.14024493628658521]
327.71	Restless legs syndrome	severe_vs_none	m4_bmi	lifetime	Primary L1 logistic	neurological	OR	0.746007	0.0779898	0.640262	0.869216	0.000171848	FALSE	TRUE	-0.293021	3.76486	333.94		3.76486	[-0.4458777878659463,-0.14016344082822613]
327.72	Sleep related leg cramps	severe_vs_none	m4_IPW	lifetime	IPW sensitivity	neurological	OR	0.780679		0.611813	0.996154	0.0464863	FALSE	FALSE		1.33268					496	197	299	0.806174	0.722046	0.730463	0.730044	0.733487	TRUE
327.72	Sleep related leg cramps	AHI≥15 vs <15	m1_crude	lifetime	Primary L1 logistic	neurological	OR	0.866061	0.0601469	0.769753	0.974419	0.0168111	FALSE	TRUE	-0.1438	1.7744	327.52		1.7744	[-0.2616858583614128,-0.025914286926493904]
327.72	Sleep related leg cramps	AHI≥15 vs <15	m2_demo	lifetime	Primary L1 logistic	neurological	OR	0.816525	0.0612725	0.724126	0.920714	0.000939205	FALSE	TRUE	-0.202698	3.02724	327.52		3.02724	[-0.3227895591182043,-0.08260566695658257]
327.72	Sleep related leg cramps	AHI≥15 vs <15	m3_smk_ses_win	lifetime	Primary L1 logistic	neurological	OR	0.81599	0.0613109	0.723597	0.92018	0.000910676	FALSE	TRUE	-0.203354	3.04064	327.52		3.04064	[-0.3235207943730513,-0.0831864415931866]
327.72	Sleep related leg cramps	AHI≥15 vs <15	m4_bmi	lifetime	Primary L1 logistic	neurological	OR	0.817515	0.0630963	0.722417	0.925131	0.00140647	FALSE	TRUE	-0.201487	2.85187	327.52		2.85187	[-0.3251529301531808,-0.07782017185590347]
327.72	Sleep related leg cramps	AHI≥5 vs <5	m1_crude	lifetime	Primary L1 logistic	neurological	OR	1.0897	0.0672146	0.955202	1.24314	0.201218	FALSE	FALSE	0.0859062	0.696333	327.52		0.696333	[-0.045831951175167265,0.2176443987160992]
327.72	Sleep related leg cramps	AHI≥5 vs <5	m2_demo	lifetime	Primary L1 logistic	neurological	OR	0.89317	0.0682659	0.781315	1.02104	0.0979291	FALSE	FALSE	-0.112978	1.00909	327.52		1.00909	[-0.24677713924661382,0.020820185785423093]
327.72	Sleep related leg cramps	AHI≥5 vs <5	m3_smk_ses_win	lifetime	Primary L1 logistic	neurological	OR	0.891203	0.0683218	0.779509	1.0189	0.0918173	FALSE	FALSE	-0.115183	1.03708	327.52		1.03708	[-0.24909137372380313,0.018725343364844216]
327.72	Sleep related leg cramps	AHI≥5 vs <5	m4_bmi	lifetime	Primary L1 logistic	neurological	OR	0.899466	0.0702751	0.78373	1.03229	0.131629	FALSE	FALSE	-0.105954	0.880647	327.52		0.880647	[-0.24369114858693564,0.031782361885400914]
327.72	Sleep related leg cramps	mild_vs_none	m1_crude	lifetime	Primary L1 logistic	neurological	OR	1.24693	0.0761689	1.074	1.44769	0.00376432	FALSE	TRUE	0.220682	2.42431	327.52		2.42431	[0.07139319298655503,0.3699698306978727]
327.72	Sleep related leg cramps	mild_vs_none	m2_demo	lifetime	Primary L1 logistic	neurological	OR	0.99302	0.0769729	0.853962	1.15472	0.927498	FALSE	FALSE	-0.00700402	0.0326871	327.52		0.0326871	[-0.15786810976088114,0.14386006466406018]
327.72	Sleep related leg cramps	mild_vs_none	m3_smk_ses_win	lifetime	Primary L1 logistic	neurological	OR	0.98993	0.0770434	0.851187	1.15129	0.895482	FALSE	FALSE	-0.0101212	0.047943	327.52		0.047943	[-0.16112346941302585,0.14088104374033522]
327.72	Sleep related leg cramps	mild_vs_none	m4_bmi	lifetime	Primary L1 logistic	neurological	OR	0.969026	0.0782471	0.83125	1.12964	0.687609	FALSE	FALSE	-0.0314633	0.162659	327.52		0.162659	[-0.18482478236965041,0.12189811544197479]
327.72	Sleep related leg cramps	moderate_vs_none	m1_crude	lifetime	Primary L1 logistic	neurological	OR	1.16771	0.0851099	0.988298	1.37968	0.0685061	FALSE	FALSE	0.155042	1.16427	327.52		1.16427	[-0.01177078273564433,0.32185391251467854]
327.72	Sleep related leg cramps	moderate_vs_none	m2_demo	lifetime	Primary L1 logistic	neurological	OR	0.903335	0.0867485	0.762094	1.07075	0.241231	FALSE	FALSE	-0.101662	0.617567	327.52		0.617567	[-0.2716859206815091,0.06836198455138347]
327.72	Sleep related leg cramps	moderate_vs_none	m3_smk_ses_win	lifetime	Primary L1 logistic	neurological	OR	0.900703	0.0868076	0.759785	1.06776	0.228308	FALSE	FALSE	-0.10458	0.64148	327.52		0.64148	[-0.27471942855541887,0.06556006717457741]
327.72	Sleep related leg cramps	moderate_vs_none	m4_bmi	lifetime	Primary L1 logistic	neurological	OR	0.904883	0.0903559	0.758022	1.0802	0.268652	FALSE	FALSE	-0.0999491	0.570809	327.52		0.570809	[-0.27704344654313673,0.07714519868849531]
327.72	Sleep related leg cramps	severe_vs_none	m1_crude	lifetime	Primary L1 logistic	neurological	OR	0.80586	0.0919554	0.672957	0.965011	0.0189111	FALSE	TRUE	-0.215845	1.72328	327.52		1.72328	[-0.396074356425849,-0.035615747297257055]
327.72	Sleep related leg cramps	severe_vs_none	m2_demo	lifetime	Primary L1 logistic	neurological	OR	0.740339	0.0953855	0.614099	0.89253	0.00162201	FALSE	TRUE	-0.300647	2.78995	327.52		2.78995	[-0.487599384046436,-0.11369518983355528]
327.72	Sleep related leg cramps	severe_vs_none	m3_smk_ses_win	lifetime	Primary L1 logistic	neurological	OR	0.741368	0.0954265	0.614903	0.893843	0.00171267	FALSE	TRUE	-0.299258	2.76633	327.52		2.76633	[-0.4862900927735977,-0.11222527564415363]
327.72	Sleep related leg cramps	severe_vs_none	m4_bmi	lifetime	Primary L1 logistic	neurological	OR	0.730463	0.102997	0.596935	0.893859	0.00229313	FALSE	TRUE	-0.314077	2.63957	327.52		2.63957	[-0.5159478337550774,-0.11220682988900454]
331	Other cerebral degenerations	severe_vs_none	m4_IPW	lifetime	IPW sensitivity	neurological	OR	0.644919		0.249958	1.66396	0.364398	FALSE	FALSE		0.438424					27	12	15	0.979799	0.728837	0.89436			FALSE
331	Other cerebral degenerations	AHI≥15 vs <15	m1_crude	lifetime	Primary L1 logistic	neurological	OR	0.974778	0.286264	0.556209	1.70834	0.928894	FALSE	FALSE	-0.0255453	0.0320341	330/330.0/330.1/330.2/330.3/330.8/330.9/331/331.6/331.7/331.8/331.81/331.89	E75.0/E75.1/E75.2/E75.4/F84.2/G13.2/G13.8/G31.2/G31.8/G93.7/G94	0.0320341	[-0.5866120515781784,0.5355213995450409]
331	Other cerebral degenerations	AHI≥15 vs <15	m2_demo	lifetime	Primary L1 logistic	neurological	OR	0.966458	0.294147	0.543006	1.72013	0.907663	FALSE	FALSE	-0.0341171	0.0420753	330/330.0/330.1/330.2/330.3/330.8/330.9/331/331.6/331.7/331.8/331.81/331.89	E75.0/E75.1/E75.2/E75.4/F84.2/G13.2/G13.8/G31.2/G31.8/G93.7/G94	0.0420753	[-0.6106351327286241,0.5424008462117915]
331	Other cerebral degenerations	AHI≥15 vs <15	m3_smk_ses_win	lifetime	Primary L1 logistic	neurological	OR	0.947753	0.293479	0.533193	1.68463	0.854918	FALSE	FALSE	-0.0536617	0.0680754	330/330.0/330.1/330.2/330.3/330.8/330.9/331/331.6/331.7/331.8/331.81/331.89	E75.0/E75.1/E75.2/E75.4/F84.2/G13.2/G13.8/G31.2/G31.8/G93.7/G94	0.0680754	[-0.6288709319647652,0.521547462259804]
331	Other cerebral degenerations	AHI≥15 vs <15	m4_bmi	lifetime	Primary L1 logistic	neurological	OR	0.943088	0.30737	0.516319	1.72261	0.848811	FALSE	FALSE	-0.0585956	0.0711889	330/330.0/330.1/330.2/330.3/330.8/330.9/331/331.6/331.7/331.8/331.81/331.89	E75.0/E75.1/E75.2/E75.4/F84.2/G13.2/G13.8/G31.2/G31.8/G93.7/G94	0.0711889	[-0.6610298006787162,0.5438386112734758]
331	Other cerebral degenerations	AHI≥5 vs <5	m1_crude	lifetime	Primary L1 logistic	neurological	OR	0.868473	0.307645	0.475213	1.58717	0.646677	FALSE	FALSE	-0.141019	0.189312	330/330.0/330.1/330.2/330.3/330.8/330.9/331/331.6/331.7/331.8/331.81/331.89	E75.0/E75.1/E75.2/E75.4/F84.2/G13.2/G13.8/G31.2/G31.8/G93.7/G94	0.189312	[-0.7439925732380437,0.46195402322895823]
331	Other cerebral degenerations	AHI≥5 vs <5	m2_demo	lifetime	Primary L1 logistic	neurological	OR	0.825948	0.317502	0.443297	1.5389	0.54699	FALSE	FALSE	-0.191224	0.26202	330/330.0/330.1/330.2/330.3/330.8/330.9/331/331.6/331.7/331.8/331.81/331.89	E75.0/E75.1/E75.2/E75.4/F84.2/G13.2/G13.8/G31.2/G31.8/G93.7/G94	0.26202	[-0.8135162311234475,0.43106860454629004]
331	Other cerebral degenerations	AHI≥5 vs <5	m3_smk_ses_win	lifetime	Primary L1 logistic	neurological	OR	0.81501	0.317398	0.437515	1.51821	0.519267	FALSE	FALSE	-0.204555	0.284609	330/330.0/330.1/330.2/330.3/330.8/330.9/331/331.6/331.7/331.8/331.81/331.89	E75.0/E75.1/E75.2/E75.4/F84.2/G13.2/G13.8/G31.2/G31.8/G93.7/G94	0.284609	[-0.8266442734715047,0.41753384667338866]
331	Other cerebral degenerations	AHI≥5 vs <5	m4_bmi	lifetime	Primary L1 logistic	neurological	OR	0.796258	0.331717	0.415619	1.5255	0.492192	FALSE	FALSE	-0.227832	0.307866	330/330.0/330.1/330.2/330.3/330.8/330.9/331/331.6/331.7/331.8/331.81/331.89	E75.0/E75.1/E75.2/E75.4/F84.2/G13.2/G13.8/G31.2/G31.8/G93.7/G94	0.307866	[-0.8779861744473091,0.4223213493195307]
331	Other cerebral degenerations	mild_vs_none	m1_crude	lifetime	Primary L1 logistic	neurological	OR	0.837245	0.370785	0.404799	1.73167	0.631877	FALSE	FALSE	-0.177638	0.199367	330/330.0/330.1/330.2/330.3/330.8/330.9/331/331.6/331.7/331.8/331.81/331.89	E75.0/E75.1/E75.2/E75.4/F84.2/G13.2/G13.8/G31.2/G31.8/G93.7/G94	0.199367	[-0.90436400907534,0.5490876562121627]
331	Other cerebral degenerations	mild_vs_none	m2_demo	lifetime	Primary L1 logistic	neurological	OR	0.813788	0.378152	0.387818	1.70763	0.585822	FALSE	FALSE	-0.206055	0.232234	330/330.0/330.1/330.2/330.3/330.8/330.9/331/331.6/331.7/331.8/331.81/331.89	E75.0/E75.1/E75.2/E75.4/F84.2/G13.2/G13.8/G31.2/G31.8/G93.7/G94	0.232234	[-0.9472192820823876,0.53510928960734]
331	Other cerebral degenerations	mild_vs_none	m3_smk_ses_win	lifetime	Primary L1 logistic	neurological	OR	0.791455	0.377473	0.377677	1.65856	0.535521	FALSE	FALSE	-0.233882	0.271223	330/330.0/330.1/330.2/330.3/330.8/330.9/331/331.6/331.7/331.8/331.81/331.89	E75.0/E75.1/E75.2/E75.4/F84.2/G13.2/G13.8/G31.2/G31.8/G93.7/G94	0.271223	[-0.9737152067334384,0.5059510838103362]
331	Other cerebral degenerations	mild_vs_none	m4_bmi	lifetime	Primary L1 logistic	neurological	OR	0.832238	0.386457	0.390206	1.77501	0.634659	FALSE	FALSE	-0.183637	0.19746	330/330.0/330.1/330.2/330.3/330.8/330.9/331/331.6/331.7/331.8/331.81/331.89	E75.0/E75.1/E75.2/E75.4/F84.2/G13.2/G13.8/G31.2/G31.8/G93.7/G94	0.19746	[-0.9410793616552561,0.5738057012169687]
331	Other cerebral degenerations	moderate_vs_none	m1_crude	lifetime	Primary L1 logistic	neurological	OR	0.818037	0.420218	0.35899	1.86407	0.632677	FALSE	FALSE	-0.200848	0.198818	330/330.0/330.1/330.2/330.3/330.8/330.9/331/331.6/331.7/331.8/331.81/331.89	E75.0/E75.1/E75.2/E75.4/F84.2/G13.2/G13.8/G31.2/G31.8/G93.7/G94	0.198818	[-1.0244597558059674,0.6227637639029502]
331	Other cerebral degenerations	moderate_vs_none	m2_demo	lifetime	Primary L1 logistic	neurological	OR	0.84237	0.439947	0.355647	1.9952	0.69661	FALSE	FALSE	-0.171536	0.15701	330/330.0/330.1/330.2/330.3/330.8/330.9/331/331.6/331.7/331.8/331.81/331.89	E75.0/E75.1/E75.2/E75.4/F84.2/G13.2/G13.8/G31.2/G31.8/G93.7/G94	0.15701	[-1.0338168297214374,0.690745632725331]
331	Other cerebral degenerations	moderate_vs_none	m3_smk_ses_win	lifetime	Primary L1 logistic	neurological	OR	0.801028	0.437316	0.339941	1.88752	0.61193	FALSE	FALSE	-0.22186	0.213299	330/330.0/330.1/330.2/330.3/330.8/330.9/331/331.6/331.7/331.8/331.81/331.89	E75.0/E75.1/E75.2/E75.4/F84.2/G13.2/G13.8/G31.2/G31.8/G93.7/G94	0.213299	[-1.0789829843054308,0.6352638173911408]
331	Other cerebral degenerations	moderate_vs_none	m4_bmi	lifetime	Primary L1 logistic	neurological	OR	0.725981	0.458711	0.29544	1.78394	0.485109	FALSE	FALSE	-0.320231	0.314161	330/330.0/330.1/330.2/330.3/330.8/330.9/331/331.6/331.7/331.8/331.81/331.89	E75.0/E75.1/E75.2/E75.4/F84.2/G13.2/G13.8/G31.2/G31.8/G93.7/G94	0.314161	[-1.2192885460795155,0.5788269756136328]
331	Other cerebral degenerations	severe_vs_none	m1_crude	lifetime	Primary L1 logistic	neurological	OR	0.972169	0.386521	0.455758	2.07372	0.941787	FALSE	FALSE	-0.0282253	0.0260472	330/330.0/330.1/330.2/330.3/330.8/330.9/331/331.6/331.7/331.8/331.81/331.89	E75.0/E75.1/E75.2/E75.4/F84.2/G13.2/G13.8/G31.2/G31.8/G93.7/G94	0.0260472	[-0.7857928995774287,0.7293423922137784]
331	Other cerebral degenerations	severe_vs_none	m2_demo	lifetime	Primary L1 logistic	neurological	OR	0.960035	0.416919	0.424038	2.17355	0.922069	FALSE	FALSE	-0.040786	0.0352363	330/330.0/330.1/330.2/330.3/330.8/330.9/331/331.6/331.7/331.8/331.81/331.89	E75.0/E75.1/E75.2/E75.4/F84.2/G13.2/G13.8/G31.2/G31.8/G93.7/G94	0.0352363	[-0.8579323574047486,0.7763602916642525]
331	Other cerebral degenerations	severe_vs_none	m3_smk_ses_win	lifetime	Primary L1 logistic	neurological	OR	0.939247	0.414867	0.416528	2.11795	0.879916	FALSE	FALSE	-0.0626766	0.055559	330/330.0/330.1/330.2/330.3/330.8/330.9/331/331.6/331.7/331.8/331.81/331.89	E75.0/E75.1/E75.2/E75.4/F84.2/G13.2/G13.8/G31.2/G31.8/G93.7/G94	0.055559	[-0.8758013767809935,0.7504481630244201]
331	Other cerebral degenerations	severe_vs_none	m4_bmi	lifetime	Primary L1 logistic	neurological	OR	0.89436	0.464386	0.359937	2.22228	0.810007	FALSE	FALSE	-0.111646	0.0915114	330/330.0/330.1/330.2/330.3/330.8/330.9/331/331.6/331.7/331.8/331.81/331.89	E75.0/E75.1/E75.2/E75.4/F84.2/G13.2/G13.8/G31.2/G31.8/G93.7/G94	0.0915114	[-1.0218265161837032,0.7985335356615719]
331.1	Hydrocephalus	severe_vs_none	m4_IPW	lifetime	IPW sensitivity	neurological	OR	1.22497		0.754896	1.98776	0.41133	FALSE	FALSE		0.38581					129	57	72	0.969562	1.39514	1.32542	1.3382	1.33785	FALSE
331.1	Hydrocephalus	AHI≥15 vs <15	m1_crude	lifetime	Primary L1 logistic	neurological	OR	1.02781	0.120692	0.811299	1.30211	0.820189	FALSE	FALSE	0.0274335	0.0860859	331.3/331.4/331.5	G91/G91.0/G91.1/G91.2/G91.3/G91.8/G91.9/G94.0/G94.1/G94.2	0.0860859	[-0.2091185388784362,0.2639854838299736]
331.1	Hydrocephalus	AHI≥15 vs <15	m2_demo	lifetime	Primary L1 logistic	neurological	OR	0.950368	0.12361	0.74589	1.2109	0.680467	FALSE	FALSE	-0.0509059	0.167193	331.3/331.4/331.5	G91/G91.0/G91.1/G91.2/G91.3/G91.8/G91.9/G94.0/G94.1/G94.2	0.167193	[-0.29317717280295824,0.1913654137302087]
331.1	Hydrocephalus	AHI≥15 vs <15	m3_smk_ses_win	lifetime	Primary L1 logistic	neurological	OR	0.949377	0.123591	0.74514	1.20959	0.674241	FALSE	FALSE	-0.0519495	0.171185	331.3/331.4/331.5	G91/G91.0/G91.1/G91.2/G91.3/G91.8/G91.9/G94.0/G94.1/G94.2	0.171185	[-0.2941826747437413,0.19028377296886212]
331.1	Hydrocephalus	AHI≥15 vs <15	m4_bmi	lifetime	Primary L1 logistic	neurological	OR	1.13007	0.129697	0.876406	1.45714	0.345792	FALSE	FALSE	0.122276	0.461185	331.3/331.4/331.5	G91/G91.0/G91.1/G91.2/G91.3/G91.8/G91.9/G94.0/G94.1/G94.2	0.461185	[-0.1319255702203293,0.3764785269985816]
331.1	Hydrocephalus	AHI≥5 vs <5	m1_crude	lifetime	Primary L1 logistic	neurological	OR	1.08256	0.136721	0.828085	1.41524	0.561764	FALSE	FALSE	0.0793287	0.250446	331.3/331.4/331.5	G91/G91.0/G91.1/G91.2/G91.3/G91.8/G91.9/G94.0/G94.1/G94.2	0.250446	[-0.18863925305747511,0.3472967020400505]
331.1	Hydrocephalus	AHI≥5 vs <5	m2_demo	lifetime	Primary L1 logistic	neurological	OR	0.95419	0.140277	0.724821	1.25614	0.738163	FALSE	FALSE	-0.0468929	0.131848	331.3/331.4/331.5	G91/G91.0/G91.1/G91.2/G91.3/G91.8/G91.9/G94.0/G94.1/G94.2	0.131848	[-0.3218310935903011,0.22804534897104228]
331.1	Hydrocephalus	AHI≥5 vs <5	m3_smk_ses_win	lifetime	Primary L1 logistic	neurological	OR	0.952317	0.140253	0.723432	1.25362	0.727577	FALSE	FALSE	-0.0488573	0.138121	331.3/331.4/331.5	G91/G91.0/G91.1/G91.2/G91.3/G91.8/G91.9/G94.0/G94.1/G94.2	0.138121	[-0.3237485941367938,0.22603397326080252]
331.1	Hydrocephalus	AHI≥5 vs <5	m4_bmi	lifetime	Primary L1 logistic	neurological	OR	1.15141	0.146796	0.863529	1.53526	0.33684	FALSE	FALSE	0.140987	0.472577	331.3/331.4/331.5	G91/G91.0/G91.1/G91.2/G91.3/G91.8/G91.9/G94.0/G94.1/G94.2	0.472577	[-0.14672770688464037,0.42870172237480736]
331.1	Hydrocephalus	mild_vs_none	m1_crude	lifetime	Primary L1 logistic	neurological	OR	1.09083	0.159334	0.798234	1.49067	0.585329	FALSE	FALSE	0.0869355	0.2326	331.3/331.4/331.5	G91/G91.0/G91.1/G91.2/G91.3/G91.8/G91.9/G94.0/G94.1/G94.2	0.2326	[-0.22535390507088965,0.3992248399442235]
331.1	Hydrocephalus	mild_vs_none	m2_demo	lifetime	Primary L1 logistic	neurological	OR	0.998991	0.162367	0.726699	1.37331	0.995038	FALSE	FALSE	-0.00100974	0.00216031	331.3/331.4/331.5	G91/G91.0/G91.1/G91.2/G91.3/G91.8/G91.9/G94.0/G94.1/G94.2	0.00216031	[-0.31924256658421574,0.31722307768138164]
331.1	Hydrocephalus	mild_vs_none	m4_bmi	lifetime	Primary L1 logistic	neurological	OR	1.06927	0.166866	0.770994	1.48294	0.688142	FALSE	FALSE	0.0669762	0.162322	331.3/331.4/331.5	G91/G91.0/G91.1/G91.2/G91.3/G91.8/G91.9/G94.0/G94.1/G94.2	0.162322	[-0.2600744510835876,0.3940268237175155]
331.1	Hydrocephalus	moderate_vs_none	m1_crude	lifetime	Primary L1 logistic	neurological	OR	1.19364	0.171869	0.852274	1.67174	0.303052	FALSE	FALSE	0.177009	0.518483	331.3/331.4/331.5	G91/G91.0/G91.1/G91.2/G91.3/G91.8/G91.9/G94.0/G94.1/G94.2	0.518483	[-0.1598472243647367,0.5138662141567449]
331.1	Hydrocephalus	moderate_vs_none	m2_demo	lifetime	Primary L1 logistic	neurological	OR	1.05724	0.178357	0.745345	1.49966	0.754966	FALSE	FALSE	0.0556648	0.122073	331.3/331.4/331.5	G91/G91.0/G91.1/G91.2/G91.3/G91.8/G91.9/G94.0/G94.1/G94.2	0.122073	[-0.29390834982986913,0.40523798790844845]
331.1	Hydrocephalus	moderate_vs_none	m3_smk_ses_win	lifetime	Primary L1 logistic	neurological	OR	1.06238	0.178511	0.748741	1.5074	0.734623	FALSE	FALSE	0.0605121	0.133936	331.3/331.4/331.5	G91/G91.0/G91.1/G91.2/G91.3/G91.8/G91.9/G94.0/G94.1/G94.2	0.133936	[-0.2893623481859402,0.41038649337359046]
331.1	Hydrocephalus	moderate_vs_none	m4_bmi	lifetime	Primary L1 logistic	neurological	OR	1.37768	0.190717	0.948006	2.00211	0.0929577	FALSE	FALSE	0.320404	1.03171	331.3/331.4/331.5	G91/G91.0/G91.1/G91.2/G91.3/G91.8/G91.9/G94.0/G94.1/G94.2	1.03171	[-0.05339427390892787,0.6942027345112238]
331.1	Hydrocephalus	severe_vs_none	m1_crude	lifetime	Primary L1 logistic	neurological	OR	0.967948	0.177318	0.683784	1.3702	0.854233	FALSE	FALSE	-0.0325769	0.0684237	331.3/331.4/331.5	G91/G91.0/G91.1/G91.2/G91.3/G91.8/G91.9/G94.0/G94.1/G94.2	0.0684237	[-0.3801134580887683,0.3149597176222493]
331.1	Hydrocephalus	severe_vs_none	m2_demo	lifetime	Primary L1 logistic	neurological	OR	0.927545	0.189446	0.639851	1.34459	0.69135	FALSE	FALSE	-0.0752142	0.160302	331.3/331.4/331.5	G91/G91.0/G91.1/G91.2/G91.3/G91.8/G91.9/G94.0/G94.1/G94.2	0.160302	[-0.44652061513869723,0.2960921312447571]
331.1	Hydrocephalus	severe_vs_none	m3_smk_ses_win	lifetime	Primary L1 logistic	neurological	OR	0.930723	0.181158	0.652558	1.32746	0.691881	FALSE	FALSE	-0.0717934	0.159968	331.3/331.4/331.5	G91/G91.0/G91.1/G91.2/G91.3/G91.8/G91.9/G94.0/G94.1/G94.2	0.159968	[-0.4268560181580958,0.28326928438465837]
331.1	Hydrocephalus	severe_vs_none	m4_bmi	lifetime	Primary L1 logistic	neurological	OR	1.32542	0.211833	0.875065	2.00754	0.183534	FALSE	FALSE	0.281727	0.736283	331.3/331.4/331.5	G91/G91.0/G91.1/G91.2/G91.3/G91.8/G91.9/G94.0/G94.1/G94.2	0.736283	[-0.1334570635367507,0.6969116608845121]
331.1	Hydrocephalus	mild_vs_none	m3_smk_ses_win	lifetime	Primary L1 omitted from summary	neurological	beta_log_odds	0							0		331.3/331.4/331.5	G91/G91.0/G91.1/G91.2/G91.3/G91.8/G91.9/G94.0/G94.1/G94.2		[nan,nan]
331.9	Cerebral degeneration. unspecified	severe_vs_none	m4_IPW	lifetime	IPW sensitivity	neurological	OR	1.07736		0.796327	1.45758	0.628959	FALSE	FALSE		0.201378					294	156	138	1.38572	0.943709	1.12564	1.1282	1.12555	FALSE
331.9	Cerebral degeneration. unspecified	AHI≥15 vs <15	m1_crude	lifetime	Primary L1 logistic	neurological	OR	1.25688	0.0797795	1.07494	1.46961	0.00416008	FALSE	TRUE	0.228629	2.3809	331.9	G31.0/G31.9	2.3809	[0.07226403339673948,0.3849937680059454]
331.9	Cerebral degeneration. unspecified	AHI≥15 vs <15	m2_demo	lifetime	Primary L1 logistic	neurological	OR	1.04685	0.0811356	0.892941	1.22729	0.572519	FALSE	FALSE	0.0457885	0.24221	331.9	G31.0/G31.9	0.24221	[-0.11323434627003978,0.20481134437215784]
331.9	Cerebral degeneration. unspecified	AHI≥15 vs <15	m3_smk_ses_win	lifetime	Primary L1 logistic	neurological	OR	1.04583	0.0811911	0.891973	1.22623	0.580989	FALSE	FALSE	0.0448127	0.235832	331.9	G31.0/G31.9	0.235832	[-0.1143189795911142,0.20394443756393293]
331.9	Cerebral degeneration. unspecified	AHI≥15 vs <15	m4_bmi	lifetime	Primary L1 logistic	neurological	OR	1.11719	0.0832346	0.949022	1.31515	0.183079	FALSE	FALSE	0.110813	0.737362	331.9	G31.0/G31.9	0.737362	[-0.052323730481672534,0.2739500844443186]
331.9	Cerebral degeneration. unspecified	AHI≥5 vs <5	m1_crude	lifetime	Primary L1 logistic	neurological	OR	1.34075	0.0963857	1.10995	1.61954	0.00234817	FALSE	TRUE	0.29323	2.62927	331.9	G31.0/G31.9	2.62927	[0.10431694776938708,0.48214213591889465]
331.9	Cerebral degeneration. unspecified	AHI≥5 vs <5	m2_demo	lifetime	Primary L1 logistic	neurological	OR	0.987736	0.0976268	0.815719	1.19603	0.899415	FALSE	FALSE	-0.0123401	0.04604	331.9	G31.0/G31.9	0.04604	[-0.20368507709736847,0.17900489270098321]
331.9	Cerebral degeneration. unspecified	AHI≥5 vs <5	m3_smk_ses_win	lifetime	Primary L1 logistic	neurological	OR	0.985523	0.0976837	0.813801	1.19348	0.88133	FALSE	FALSE	-0.0145826	0.0548614	331.9	G31.0/G31.9	0.0548614	[-0.20603911355685545,0.17687399728454406]
331.9	Cerebral degeneration. unspecified	AHI≥5 vs <5	m4_bmi	lifetime	Primary L1 logistic	neurological	OR	1.05386	0.0996538	0.866874	1.28117	0.598619	FALSE	FALSE	0.0524566	0.22285	331.9	G31.0/G31.9	0.22285	[-0.14286132367202797,0.24777447348190795]
331.9	Cerebral degeneration. unspecified	mild_vs_none	m1_crude	lifetime	Primary L1 logistic	neurological	OR	1.23793	0.112079	0.993788	1.54204	0.0568621	FALSE	FALSE	0.213439	1.24518	331.9	G31.0/G31.9	1.24518	[-0.0062309279941588636,0.4331089543392196]
331.9	Cerebral degeneration. unspecified	mild_vs_none	m2_demo	lifetime	Primary L1 logistic	neurological	OR	0.946185	0.112989	0.758227	1.18074	0.624436	FALSE	FALSE	-0.0553167	0.204512	331.9	G31.0/G31.9	0.204512	[-0.27677196328022957,0.1661386190902197]
331.9	Cerebral degeneration. unspecified	mild_vs_none	m3_smk_ses_win	lifetime	Primary L1 logistic	neurological	OR	0.941718	0.113069	0.754529	1.17535	0.595362	FALSE	FALSE	-0.0600491	0.225219	331.9	G31.0/G31.9	0.225219	[-0.2816611954792564,0.16156295764003795]
331.9	Cerebral degeneration. unspecified	mild_vs_none	m4_bmi	lifetime	Primary L1 logistic	neurological	OR	0.954419	0.114517	0.762539	1.19458	0.683723	FALSE	FALSE	-0.0466529	0.16512	331.9	G31.0/G31.9	0.16512	[-0.27110193159810775,0.17779622454243896]
331.9	Cerebral degeneration. unspecified	moderate_vs_none	m1_crude	lifetime	Primary L1 logistic	neurological	OR	1.44444	0.118473	1.14513	1.82199	0.00191015	FALSE	TRUE	0.367724	2.71893	331.9	G31.0/G31.9	2.71893	[0.1355207926825222,0.5999275541912936]
331.9	Cerebral degeneration. unspecified	moderate_vs_none	m2_demo	lifetime	Primary L1 logistic	neurological	OR	0.977451	0.120207	0.77228	1.23713	0.849521	FALSE	FALSE	-0.0228069	0.070826	331.9	G31.0/G31.9	0.070826	[-0.258408719061348,0.21279488352788428]
331.9	Cerebral degeneration. unspecified	moderate_vs_none	m3_smk_ses_win	lifetime	Primary L1 logistic	neurological	OR	0.976855	0.120314	0.771647	1.23664	0.84568	FALSE	FALSE	-0.0234172	0.0727941	331.9	G31.0/G31.9	0.0727941	[-0.25922836616406425,0.2123939971183668]
331.9	Cerebral degeneration. unspecified	moderate_vs_none	m4_bmi	lifetime	Primary L1 logistic	neurological	OR	1.00596	0.124232	0.788556	1.28329	0.961873	FALSE	FALSE	0.00593865	0.0168821	331.9	G31.0/G31.9	0.0168821	[-0.23755210359380854,0.24942940102133934]
331.9	Cerebral degeneration. unspecified	severe_vs_none	m1_crude	lifetime	Primary L1 logistic	neurological	OR	1.38282	0.116992	1.09947	1.7392	0.005597	FALSE	TRUE	0.324126	2.25204	331.9	G31.0/G31.9	2.25204	[0.09482618520084779,0.5534253543976522]
331.9	Cerebral degeneration. unspecified	severe_vs_none	m2_demo	lifetime	Primary L1 logistic	neurological	OR	1.01693	0.120878	0.802417	1.28879	0.889527	FALSE	FALSE	0.0167904	0.0508411	331.9	G31.0/G31.9	0.0508411	[-0.2201266104712169,0.2537073830026464]
331.9	Cerebral degeneration. unspecified	severe_vs_none	m3_smk_ses_win	lifetime	Primary L1 logistic	neurological	OR	1.01534	0.121062	0.800874	1.28724	0.899925	FALSE	FALSE	0.0152242	0.0457936	331.9	G31.0/G31.9	0.0457936	[-0.2220522663966892,0.2525006932449329]
331.9	Cerebral degeneration. unspecified	severe_vs_none	m4_bmi	lifetime	Primary L1 logistic	neurological	OR	1.12564	0.128968	0.874221	1.44936	0.358789	FALSE	FALSE	0.118351	0.445161	331.9	G31.0/G31.9	0.445161	[-0.13442216984407968,0.37112416703462076]
332	Parkinson's disease	severe_vs_none	m4_IPW	lifetime	IPW sensitivity	neurological	OR	0.358865		0.28632	0.449792	5.89752e-19	TRUE	TRUE		18.2293					527	155	372	0.508776	0.351817	0.41299	0.412616	0.420676	TRUE
332	Parkinson's disease	AHI≥15 vs <15	m1_crude	lifetime	Primary L1 logistic	neurological	OR	0.66471	0.0663004	0.583711	0.756951	7.27906e-10	TRUE	TRUE	-0.408404	9.13792	332/332.0/332.00	G20	9.13792	[-0.5383500351314388,-0.2784573588655813]
332	Parkinson's disease	AHI≥15 vs <15	m2_demo	lifetime	Primary L1 logistic	neurological	OR	0.520969	0.0673958	0.456504	0.594537	3.84508e-22	TRUE	TRUE	-0.652065	21.4151	332/332.0/332.00	G20	21.4151	[-0.7841584582943621,-0.5199716770147671]
332	Parkinson's disease	AHI≥15 vs <15	m3_smk_ses_win	lifetime	Primary L1 logistic	neurological	OR	0.521845	0.0674188	0.457251	0.595564	5.06465e-22	TRUE	TRUE	-0.650385	21.2955	332/332.0/332.00	G20	21.2955	[-0.7825230621022338,-0.5182462861836433]
332	Parkinson's disease	AHI≥15 vs <15	m4_bmi	lifetime	Primary L1 logistic	neurological	OR	0.604168	0.069168	0.527572	0.691885	3.21204e-13	TRUE	TRUE	-0.503903	12.4932	332/332.0/332.00	G20	12.4932	[-0.6394695716161485,-0.36833583458277225]
332	Parkinson's disease	AHI≥5 vs <5	m1_crude	lifetime	Primary L1 logistic	neurological	OR	0.665385	0.0649832	0.585813	0.755764	3.62991e-10	TRUE	TRUE	-0.40739	9.4401	332/332.0/332.00	G20	9.4401	[-0.5347548209226831,-0.28002548933694826]
332	Parkinson's disease	AHI≥5 vs <5	m2_demo	lifetime	Primary L1 logistic	neurological	OR	0.457519	0.0662808	0.401782	0.520987	4.02766e-32	TRUE	TRUE	-0.781938	31.3949	332/332.0/332.00	G20	31.3949	[-0.9118457587522674,-0.6520299239355692]
332	Parkinson's disease	AHI≥5 vs <5	m3_smk_ses_win	lifetime	Primary L1 logistic	neurological	OR	0.458458	0.0663131	0.402582	0.522091	6.2252e-32	TRUE	TRUE	-0.779886	31.2058	332/332.0/332.00	G20	31.2058	[-0.9098569591444183,-0.6499142683695691]
332	Parkinson's disease	AHI≥5 vs <5	m4_bmi	lifetime	Primary L1 logistic	neurological	OR	0.535584	0.0684278	0.468362	0.612454	7.17899e-20	TRUE	TRUE	-0.624398	19.1439	332/332.0/332.00	G20	19.1439	[-0.7585143273188653,-0.4902822219405487]
332	Parkinson's disease	mild_vs_none	m1_crude	lifetime	Primary L1 logistic	neurological	OR	0.776989	0.0764447	0.668875	0.902577	0.000964046	FALSE	TRUE	-0.25233	3.0159	332/332.0/332.00	G20	3.0159	[-0.40215854478719887,-0.10250089981092508]
332	Parkinson's disease	mild_vs_none	m2_demo	lifetime	Primary L1 logistic	neurological	OR	0.567284	0.0773902	0.487446	0.6602	2.38648e-13	TRUE	TRUE	-0.566894	12.6222	332/332.0/332.00	G20	12.6222	[-0.7185764967749771,-0.41521233096109034]
332	Parkinson's disease	mild_vs_none	m3_smk_ses_win	lifetime	Primary L1 logistic	neurological	OR	0.567169	0.0774306	0.487307	0.660117	2.40748e-13	TRUE	TRUE	-0.567099	12.6184	332/332.0/332.00	G20	12.6184	[-0.7188599434946399,-0.41533770740583886]
332	Parkinson's disease	mild_vs_none	m4_bmi	lifetime	Primary L1 logistic	neurological	OR	0.61198	0.0786456	0.524558	0.71397	4.26762e-10	TRUE	TRUE	-0.491056	9.36981	332/332.0/332.00	G20	9.36981	[-0.6451990592878802,-0.33691379943874517]
332	Parkinson's disease	moderate_vs_none	m1_crude	lifetime	Primary L1 logistic	neurological	OR	0.673187	0.0900031	0.564319	0.803057	1.09824e-05	TRUE	TRUE	-0.395732	4.9593	332/332.0/332.00	G20	4.9593	[-0.5721347335956294,-0.21932899138890163]
332	Parkinson's disease	moderate_vs_none	m2_demo	lifetime	Primary L1 logistic	neurological	OR	0.429677	0.0914979	0.359136	0.514074	2.65273e-20	TRUE	TRUE	-0.844721	19.5763	332/332.0/332.00	G20	19.5763	[-1.024053988235359,-0.6653888892688834]
332	Parkinson's disease	moderate_vs_none	m3_smk_ses_win	lifetime	Primary L1 logistic	neurological	OR	0.430055	0.0915509	0.359414	0.514579	3.04955e-20	TRUE	TRUE	-0.843843	19.5158	332/332.0/332.00	G20	19.5158	[-1.023279377102327,-0.664406506279287]
332	Parkinson's disease	moderate_vs_none	m4_bmi	lifetime	Primary L1 logistic	neurological	OR	0.490437	0.0946054	0.407432	0.590353	5.04118e-14	TRUE	TRUE	-0.712459	13.2975	332/332.0/332.00	G20	13.2975	[-0.89788162504316,-0.5270354595158835]
332	Parkinson's disease	severe_vs_none	m1_crude	lifetime	Primary L1 logistic	neurological	OR	0.508625	0.095788	0.421563	0.613667	1.69258e-12	TRUE	TRUE	-0.676045	11.7715	332/332.0/332.00	G20	11.7715	[-0.8637856071780357,-0.48830362490903845]
332	Parkinson's disease	severe_vs_none	m2_demo	lifetime	Primary L1 logistic	neurological	OR	0.332688	0.0985902	0.274231	0.403606	6.19607e-29	TRUE	TRUE	-1.10055	28.2079	332/332.0/332.00	G20	28.2079	[-1.2937829007353279,-0.9073163019801354]
332	Parkinson's disease	severe_vs_none	m3_smk_ses_win	lifetime	Primary L1 logistic	neurological	OR	0.335093	0.0986593	0.276176	0.406578	1.53318e-28	TRUE	TRUE	-1.09335	27.8144	332/332.0/332.00	G20	27.8144	[-1.286715567369271,-0.8999783933390619]
332	Parkinson's disease	severe_vs_none	m4_bmi	lifetime	Primary L1 logistic	neurological	OR	0.41299	0.105271	0.335995	0.507629	4.44451e-17	TRUE	TRUE	-0.884332	16.3522	332/332.0/332.00	G20	16.3522	[-1.0906587219894157,-0.6780044827734403]
333	Extrapyramidal disease and abnormal movement disorders	severe_vs_none	m4_IPW	lifetime	IPW sensitivity	neurological	OR	0.759043		0.556272	1.03573	0.0821069	FALSE	FALSE		1.08562					327	119	208	0.69998	0.720875	0.71539			TRUE
333	Extrapyramidal disease and abnormal movement disorders	AHI≥15 vs <15	m1_crude	lifetime	Primary L1 logistic	neurological	OR	0.824739	0.0785204	0.707098	0.961951	0.0141278	FALSE	TRUE	-0.192689	1.84993	333/333.9/333.90/333.91/333.93/333.99	G25/G25.8/G25.9/G26	1.84993	[-0.34658600637803916,-0.03879176161659642]
333	Extrapyramidal disease and abnormal movement disorders	AHI≥15 vs <15	m2_demo	lifetime	Primary L1 logistic	neurological	OR	0.834982	0.0799366	0.713896	0.976606	0.0240648	FALSE	FALSE	-0.180345	1.61862	333/333.9/333.90/333.91/333.93/333.99	G25/G25.8/G25.9/G26	1.61862	[-0.3370174564413403,-0.023671613520695217]
333	Extrapyramidal disease and abnormal movement disorders	AHI≥15 vs <15	m3_smk_ses_win	lifetime	Primary L1 logistic	neurological	OR	0.824493	0.0799694	0.704883	0.9644	0.015811	FALSE	TRUE	-0.192986	1.80104	333/333.9/333.90/333.91/333.93/333.99	G25/G25.8/G25.9/G26	1.80104	[-0.3497234315778931,-0.03624896272215125]
333	Extrapyramidal disease and abnormal movement disorders	AHI≥15 vs <15	m4_bmi	lifetime	Primary L1 logistic	neurological	OR	0.841191	0.0828836	0.715063	0.989568	0.0369339	FALSE	FALSE	-0.172936	1.43257	333/333.9/333.90/333.91/333.93/333.99	G25/G25.8/G25.9/G26	1.43257	[-0.3353850592320889,-0.010487227842947866]
333	Extrapyramidal disease and abnormal movement disorders	AHI≥5 vs <5	m1_crude	lifetime	Primary L1 logistic	neurological	OR	0.870721	0.0830521	0.73992	1.02464	0.0955472	FALSE	FALSE	-0.138434	1.01978	333/333.9/333.90/333.91/333.93/333.99	G25/G25.8/G25.9/G26	1.01978	[-0.30121330199135943,0.024344989735102657]
333	Extrapyramidal disease and abnormal movement disorders	AHI≥5 vs <5	m2_demo	lifetime	Primary L1 logistic	neurological	OR	0.779332	0.0846099	0.66024	0.919904	0.00321201	FALSE	TRUE	-0.249319	2.49322	333/333.9/333.90/333.91/333.93/333.99	G25/G25.8/G25.9/G26	2.49322	[-0.41515119819184226,-0.08348634779903064]
333	Extrapyramidal disease and abnormal movement disorders	AHI≥5 vs <5	m3_smk_ses_win	lifetime	Primary L1 logistic	neurological	OR	0.767921	0.0846423	0.650532	0.906492	0.00180962	FALSE	TRUE	-0.264069	2.74241	333/333.9/333.90/333.91/333.93/333.99	G25/G25.8/G25.9/G26	2.74241	[-0.4299647213009101,-0.09817281483252382]
333	Extrapyramidal disease and abnormal movement disorders	AHI≥5 vs <5	m4_bmi	lifetime	Primary L1 logistic	neurological	OR	0.781872	0.0878928	0.658144	0.928859	0.00511659	FALSE	TRUE	-0.246065	2.29102	333/333.9/333.90/333.91/333.93/333.99	G25/G25.8/G25.9/G26	2.29102	[-0.41833133320337923,-0.07379799883935712]
333	Extrapyramidal disease and abnormal movement disorders	mild_vs_none	m1_crude	lifetime	Primary L1 logistic	neurological	OR	0.960009	0.0967511	0.794183	1.16046	0.673151	FALSE	FALSE	-0.0408123	0.171887	333/333.9/333.90/333.91/333.93/333.99	G25/G25.8/G25.9/G26	0.171887	[-0.2304410324007393,0.14881649151995638]
333	Extrapyramidal disease and abnormal movement disorders	mild_vs_none	m2_demo	lifetime	Primary L1 logistic	neurological	OR	0.821967	0.0978321	0.678546	0.995701	0.0450699	FALSE	FALSE	-0.196056	1.34611	333/333.9/333.90/333.91/333.93/333.99	G25/G25.8/G25.9/G26	1.34611	[-0.3878029088349818,-0.004308285637195625]
333	Extrapyramidal disease and abnormal movement disorders	mild_vs_none	m3_smk_ses_win	lifetime	Primary L1 logistic	neurological	OR	0.814296	0.0979081	0.672114	0.986556	0.0358871	FALSE	FALSE	-0.205431	1.44506	333/333.9/333.90/333.91/333.93/333.99	G25/G25.8/G25.9/G26	1.44506	[-0.3973273934126016,-0.013534811112593553]
333	Extrapyramidal disease and abnormal movement disorders	mild_vs_none	m4_bmi	lifetime	Primary L1 logistic	neurological	OR	0.816071	0.0998604	0.671006	0.992497	0.0418129	FALSE	FALSE	-0.203254	1.37869	333/333.9/333.90/333.91/333.93/333.99	G25/G25.8/G25.9/G26	1.37869	[-0.3989765135384532,-0.0075308629497629065]
333	Extrapyramidal disease and abnormal movement disorders	moderate_vs_none	m1_crude	lifetime	Primary L1 logistic	neurological	OR	0.926233	0.108794	0.748366	1.14637	0.481211	FALSE	FALSE	-0.0766298	0.317664	333/333.9/333.90/333.91/333.93/333.99	G25/G25.8/G25.9/G26	0.317664	[-0.2898625139999936,0.13660290582500445]
333	Extrapyramidal disease and abnormal movement disorders	moderate_vs_none	m2_demo	lifetime	Primary L1 logistic	neurological	OR	0.794935	0.111419	0.638986	0.988944	0.0394231	FALSE	FALSE	-0.229495	1.40425	333/333.9/333.90/333.91/333.93/333.99	G25/G25.8/G25.9/G26	1.40425	[-0.4478724237089756,-0.011117268972054922]
333	Extrapyramidal disease and abnormal movement disorders	moderate_vs_none	m3_smk_ses_win	lifetime	Primary L1 logistic	neurological	OR	0.77662	0.111411	0.624273	0.966144	0.0232616	FALSE	FALSE	-0.252805	1.63336	333/333.9/333.90/333.91/333.93/333.99	G25/G25.8/G25.9/G26	1.63336	[-0.4711668869162783,-0.03444247010384127]
333	Extrapyramidal disease and abnormal movement disorders	moderate_vs_none	m4_bmi	lifetime	Primary L1 logistic	neurological	OR	0.772438	0.116618	0.614608	0.970798	0.026822	FALSE	FALSE	-0.258204	1.57151	333/333.9/333.90/333.91/333.93/333.99	G25/G25.8/G25.9/G26	1.57151	[-0.48677132647219146,-0.029636648200757704]
333	Extrapyramidal disease and abnormal movement disorders	severe_vs_none	m1_crude	lifetime	Primary L1 logistic	neurological	OR	0.69959	0.115084	0.558322	0.876603	0.00190691	FALSE	TRUE	-0.357261	2.71967	333/333.9/333.90/333.91/333.93/333.99	G25/G25.8/G25.9/G26	2.71967	[-0.5828203162180707,-0.13170122818048774]
333	Extrapyramidal disease and abnormal movement disorders	severe_vs_none	m2_demo	lifetime	Primary L1 logistic	neurological	OR	0.71057	0.120056	0.561585	0.89908	0.00442613	FALSE	TRUE	-0.341688	2.35398	333/333.9/333.90/333.91/333.93/333.99	G25/G25.8/G25.9/G26	2.35398	[-0.5769924733240271,-0.10638302283859516]
333	Extrapyramidal disease and abnormal movement disorders	severe_vs_none	m3_smk_ses_win	lifetime	Primary L1 logistic	neurological	OR	0.695663	0.120054	0.549805	0.880216	0.00250515	FALSE	TRUE	-0.36289	2.60117	333/333.9/333.90/333.91/333.93/333.99	G25/G25.8/G25.9/G26	2.60117	[-0.5981919742981205,-0.1275881163375261]
333	Extrapyramidal disease and abnormal movement disorders	severe_vs_none	m4_bmi	lifetime	Primary L1 logistic	neurological	OR	0.71539	0.13125	0.553124	0.925259	0.010716	FALSE	TRUE	-0.334928	1.96997	333/333.9/333.90/333.91/333.93/333.99	G25/G25.8/G25.9/G26	1.96997	[-0.5921729356063876,-0.07768208566376056]
333.1	Essential tremor	severe_vs_none	m4_IPW	lifetime	IPW sensitivity	neurological	OR	0.80261		0.70564	0.912907	0.000817046	FALSE	TRUE		3.08775					1718	725	993	0.892634	0.742423	0.796953	0.796742	0.801098	TRUE
333.1	Essential tremor	AHI≥15 vs <15	m1_crude	lifetime	Primary L1 logistic	neurological	OR	0.91	0.0335356	0.85211	0.971822	0.00491935	FALSE	TRUE	-0.0943112	2.30809	333.1	G25.0/G25.1/G25.2	2.30809	[-0.16003985276689214,-0.02858256084489598]
333.1	Essential tremor	AHI≥15 vs <15	m2_demo	lifetime	Primary L1 logistic	neurological	OR	0.788643	0.0343558	0.737287	0.843575	4.80327e-12	TRUE	TRUE	-0.237442	11.3185	333.1	G25.0/G25.1/G25.2	11.3185	[-0.304778092415667,-0.17010596936988842]
333.1	Essential tremor	AHI≥15 vs <15	m3_smk_ses_win	lifetime	Primary L1 logistic	neurological	OR	0.787605	0.0343923	0.736264	0.842525	3.85958e-12	TRUE	TRUE	-0.238759	11.4135	333.1	G25.0/G25.1/G25.2	11.4135	[-0.30616679851888756,-0.17135151560706197]
333.1	Essential tremor	AHI≥15 vs <15	m4_bmi	lifetime	Primary L1 logistic	neurological	OR	0.828364	0.0356705	0.772429	0.88835	1.29935e-07	TRUE	TRUE	-0.188302	6.88628	333.1	G25.0/G25.1/G25.2	6.88628	[-0.258215353136974,-0.11838951187181807]
333.1	Essential tremor	AHI≥5 vs <5	m1_crude	lifetime	Primary L1 logistic	neurological	OR	1.04624	0.0373031	0.972478	1.1256	0.225574	FALSE	FALSE	0.0452054	0.646712	333.1	G25.0/G25.1/G25.2	0.646712	[-0.02790732878523109,0.11831811677575177]
333.1	Essential tremor	AHI≥5 vs <5	m2_demo	lifetime	Primary L1 logistic	neurological	OR	0.805301	0.0382081	0.747198	0.867923	1.45011e-08	TRUE	TRUE	-0.216539	7.8386	333.1	G25.0/G25.1/G25.2	7.8386	[-0.29142538260631745,-0.1416525614464793]
333.1	Essential tremor	AHI≥5 vs <5	m3_smk_ses_win	lifetime	Primary L1 logistic	neurological	OR	0.80426	0.0382534	0.746166	0.866878	1.2376e-08	TRUE	TRUE	-0.217832	7.90742	333.1	G25.0/G25.1/G25.2	7.90742	[-0.2928076645102945,-0.14285721565744885]
333.1	Essential tremor	AHI≥5 vs <5	m4_bmi	lifetime	Primary L1 logistic	neurological	OR	0.853422	0.0396151	0.789666	0.922325	6.30672e-05	FALSE	TRUE	-0.158501	4.2002	333.1	G25.0/G25.1/G25.2	4.2002	[-0.23614557687154042,-0.08085711550484363]
333.1	Essential tremor	mild_vs_none	m1_crude	lifetime	Primary L1 logistic	neurological	OR	1.14257	0.0428672	1.05049	1.24271	0.00187673	FALSE	TRUE	0.133278	2.7266	333.1	G25.0/G25.1/G25.2	2.7266	[0.049259317448240705,0.2172958198685931]
333.1	Essential tremor	mild_vs_none	m2_demo	lifetime	Primary L1 logistic	neurological	OR	0.901482	0.0435792	0.82768	0.981865	0.0173162	FALSE	FALSE	-0.103715	1.76155	333.1	G25.0/G25.1/G25.2	1.76155	[-0.18912897782860824,-0.01830156657133561]
333.1	Essential tremor	mild_vs_none	m3_smk_ses_win	lifetime	Primary L1 logistic	neurological	OR	0.900068	0.0436314	0.826297	0.980425	0.0158195	FALSE	FALSE	-0.105285	1.80081	333.1	G25.0/G25.1/G25.2	1.80081	[-0.19080102894753503,-0.019768901545824447]
333.1	Essential tremor	mild_vs_none	m4_bmi	lifetime	Primary L1 logistic	neurological	OR	0.916053	0.0444624	0.839604	0.999464	0.0486073	FALSE	FALSE	-0.0876807	1.3133	333.1	G25.0/G25.1/G25.2	1.3133	[-0.1748252879554561,-0.0005360317704399958]
333.1	Essential tremor	moderate_vs_none	m1_crude	lifetime	Primary L1 logistic	neurological	OR	1.07249	0.0481014	0.976002	1.17852	0.145675	FALSE	FALSE	0.0699866	0.836615	333.1	G25.0/G25.1/G25.2	0.836615	[-0.024290442269936374,0.16426354880880492]
333.1	Essential tremor	moderate_vs_none	m2_demo	lifetime	Primary L1 logistic	neurological	OR	0.777945	0.049473	0.706053	0.857157	3.86495e-07	TRUE	TRUE	-0.2511	6.41286	333.1	G25.0/G25.1/G25.2	6.41286	[-0.34806533578088195,-0.15413460508956778]
333.1	Essential tremor	moderate_vs_none	m3_smk_ses_win	lifetime	Primary L1 logistic	neurological	OR	0.773877	0.0495389	0.702271	0.852785	2.28453e-07	TRUE	TRUE	-0.256342	6.6412	333.1	G25.0/G25.1/G25.2	6.6412	[-0.35343659209833395,-0.15924751433696488]
333.1	Essential tremor	moderate_vs_none	m4_bmi	lifetime	Primary L1 logistic	neurological	OR	0.806984	0.0518534	0.728999	0.893311	3.53828e-05	FALSE	TRUE	-0.214452	4.45121	333.1	G25.0/G25.1/G25.2	4.45121	[-0.316082506410547,-0.11282089150030902]
333.1	Essential tremor	severe_vs_none	m1_crude	lifetime	Primary L1 logistic	neurological	OR	0.892758	0.0492285	0.810644	0.983189	0.0212029	FALSE	TRUE	-0.11344	1.6736	333.1	G25.0/G25.1/G25.2	1.6736	[-0.2099259863407658,-0.016953696060995435]
333.1	Essential tremor	severe_vs_none	m2_demo	lifetime	Primary L1 logistic	neurological	OR	0.709364	0.0516164	0.641111	0.784884	2.87849e-11	TRUE	TRUE	-0.343386	10.5408	333.1	G25.0/G25.1/G25.2	10.5408	[-0.44455224670100435,-0.24221978550566892]
333.1	Essential tremor	severe_vs_none	m3_smk_ses_win	lifetime	Primary L1 logistic	neurological	OR	0.709463	0.0516975	0.641098	0.785117	3.14678e-11	TRUE	TRUE	-0.343247	10.5021	333.1	G25.0/G25.1/G25.2	10.5021	[-0.44457229627769856,-0.24192191165825683]
333.1	Essential tremor	severe_vs_none	m4_bmi	lifetime	Primary L1 logistic	neurological	OR	0.796953	0.0567093	0.713118	0.890643	6.27666e-05	FALSE	TRUE	-0.22696	4.20227	333.1	G25.0/G25.1/G25.2	4.20227	[-0.33810785707931434,-0.11581153245811364]
333.2	Myoclonus	severe_vs_none	m4_IPW	lifetime	IPW sensitivity	neurological	OR	0.805229		0.568454	1.14063	0.222714	FALSE	FALSE		0.652252					265	85	180	0.577631	0.708462	0.713357	0.713314	0.713834	FALSE
333.2	Myoclonus	AHI≥15 vs <15	m1_crude	lifetime	Primary L1 logistic	neurological	OR	0.654012	0.0929947	0.54504	0.784771	4.96717e-06	TRUE	TRUE	-0.42463	5.30389	333.2	G25.3	5.30389	[-0.6068958578973864,-0.24236331815169312]
333.2	Myoclonus	AHI≥15 vs <15	m2_demo	lifetime	Primary L1 logistic	neurological	OR	0.645413	0.0948457	0.535926	0.777268	3.9008e-06	TRUE	TRUE	-0.437864	5.40885	333.2	G25.3	5.40885	[-0.6237584976653503,-0.25197031199165826]
333.2	Myoclonus	AHI≥15 vs <15	m3_smk_ses_win	lifetime	Primary L1 logistic	neurological	OR	0.641261	0.0948539	0.53247	0.772279	2.80989e-06	TRUE	TRUE	-0.444319	5.55131	333.2	G25.3	5.55131	[-0.6302293348226484,-0.25840897244626887]
333.2	Myoclonus	AHI≥15 vs <15	m4_bmi	lifetime	Primary L1 logistic	neurological	OR	0.723022	0.0987537	0.595789	0.877427	0.00102316	FALSE	TRUE	-0.324315	2.99006	333.2	G25.3	2.99006	[-0.5178690157592395,-0.13076145246040916]
333.2	Myoclonus	AHI≥5 vs <5	m1_crude	lifetime	Primary L1 logistic	neurological	OR	0.722519	0.0919553	0.60336	0.86521	0.000408612	FALSE	TRUE	-0.325012	3.38869	333.2	G25.3	3.38869	[-0.5052411663887969,-0.1447830883596387]
333.2	Myoclonus	AHI≥5 vs <5	m2_demo	lifetime	Primary L1 logistic	neurological	OR	0.664127	0.094408	0.551939	0.799119	1.45596e-05	TRUE	TRUE	-0.409282	4.83685	333.2	G25.3	4.83685	[-0.5943180895288489,-0.22424570600489793]
333.2	Myoclonus	AHI≥5 vs <5	m3_smk_ses_win	lifetime	Primary L1 logistic	neurological	OR	0.659846	0.094395	0.548395	0.793948	1.06102e-05	TRUE	TRUE	-0.415748	4.97428	333.2	G25.3	4.97428	[-0.6007590917724075,-0.23073762712075155]
333.2	Myoclonus	AHI≥5 vs <5	m4_bmi	lifetime	Primary L1 logistic	neurological	OR	0.753742	0.0991558	0.620613	0.915428	0.00435656	FALSE	TRUE	-0.282705	2.36086	333.2	G25.3	2.36086	[-0.47704694849381957,-0.08836327733085647]
333.2	Myoclonus	mild_vs_none	m1_crude	lifetime	Primary L1 logistic	neurological	OR	0.878165	0.106286	0.713025	1.08155	0.221568	FALSE	FALSE	-0.129921	0.654492	333.2	G25.3	0.654492	[-0.3382387039611745,0.07839636976484066]
333.2	Myoclonus	mild_vs_none	m2_demo	lifetime	Primary L1 logistic	neurological	OR	0.797916	0.107924	0.645792	0.985875	0.0364589	FALSE	FALSE	-0.225752	1.4382	333.2	G25.3	1.4382	[-0.43727835442295615,-0.014225250679084506]
333.2	Myoclonus	mild_vs_none	m3_smk_ses_win	lifetime	Primary L1 logistic	neurological	OR	0.79552	0.107947	0.643822	0.982961	0.0340761	FALSE	FALSE	-0.228759	1.46755	333.2	G25.3	1.46755	[-0.44033223483264095,-0.01718593313051983]
333.2	Myoclonus	mild_vs_none	m4_bmi	lifetime	Primary L1 logistic	neurological	OR	0.856951	0.110819	0.689647	1.06484	0.163608	FALSE	FALSE	-0.154375	0.786195	333.2	G25.3	0.786195	[-0.37157596980173846,0.06282604268067929]
333.2	Myoclonus	moderate_vs_none	m1_crude	lifetime	Primary L1 logistic	neurological	OR	0.65178	0.130673	0.504512	0.842035	0.00105392	FALSE	TRUE	-0.428048	2.97719	333.2	G25.3	2.97719	[-0.684162783101521,-0.1719340750825613]
333.2	Myoclonus	moderate_vs_none	m2_demo	lifetime	Primary L1 logistic	neurological	OR	0.577945	0.134698	0.443845	0.752562	4.69313e-05	FALSE	TRUE	-0.548276	4.32854	333.2	G25.3	4.32854	[-0.8122794229030894,-0.2842725417671175]
333.2	Myoclonus	moderate_vs_none	m3_smk_ses_win	lifetime	Primary L1 logistic	neurological	OR	0.573714	0.134636	0.440649	0.746962	3.67772e-05	FALSE	TRUE	-0.555624	4.43442	333.2	G25.3	4.43442	[-0.819506163105078,-0.29174120797327857]
333.2	Myoclonus	moderate_vs_none	m4_bmi	lifetime	Primary L1 logistic	neurological	OR	0.616833	0.141274	0.467644	0.813618	0.000626214	FALSE	TRUE	-0.483156	3.20328	333.2	G25.3	3.20328	[-0.7600479773058423,-0.206264718026561]
333.2	Myoclonus	severe_vs_none	m1_crude	lifetime	Primary L1 logistic	neurological	OR	0.578319	0.131694	0.446755	0.748627	3.2055e-05	FALSE	TRUE	-0.54763	4.4941	333.2	G25.3	4.4941	[-0.8057454221317182,-0.2895145758156472]
333.2	Myoclonus	severe_vs_none	m2_demo	lifetime	Primary L1 logistic	neurological	OR	0.530717	0.138022	0.404928	0.69558	4.43157e-06	TRUE	TRUE	-0.633527	5.35344	333.2	G25.3	5.35344	[-0.9040454899950439,-0.36300884731583993]
333.2	Myoclonus	severe_vs_none	m3_smk_ses_win	lifetime	Primary L1 logistic	neurological	OR	0.532872	0.137996	0.406594	0.69837	5.07802e-06	TRUE	TRUE	-0.629474	5.29431	333.2	G25.3	5.29431	[-0.8999407984809487,-0.3590066785980604]
333.2	Myoclonus	severe_vs_none	m4_bmi	lifetime	Primary L1 logistic	neurological	OR	0.713357	0.151768	0.529812	0.960488	0.0260417	FALSE	FALSE	-0.337773	1.58433	333.2	G25.3	1.58433	[-0.6352330512074449,-0.04031343267712212]
333.3	Tics and choreas	severe_vs_none	m4_IPW	lifetime	IPW sensitivity	neurological	OR	1.36952		0.459273	4.08378	0.572681	FALSE	FALSE		0.242087					25	8	17	0.576287	0.784517	0.689184	0.686401	0.686484	FALSE
333.3	Tics and choreas	AHI≥15 vs <15	m1_crude	lifetime	Primary L1 logistic	neurological	OR	1.05743	0.284619	0.605321	1.84723	0.844446	FALSE	FALSE	0.055845	0.0734281	333.3/333.4/333.5	F02.2/G10/G25.4/G25.5/G25.6	0.0734281	[-0.5019971045893281,0.6136870053238006]
333.3	Tics and choreas	AHI≥15 vs <15	m2_demo	lifetime	Primary L1 logistic	neurological	OR	1.11511	0.292546	0.628497	1.9785	0.709563	FALSE	FALSE	0.108957	0.149009	333.3/333.4/333.5	F02.2/G10/G25.4/G25.5/G25.6	0.149009	[-0.4644234817801104,0.6823372463177976]
333.3	Tics and choreas	AHI≥15 vs <15	m3_smk_ses_win	lifetime	Primary L1 logistic	neurological	OR	1.12441	0.292491	0.633807	1.99478	0.688491	FALSE	FALSE	0.117261	0.162102	333.3/333.4/333.5	F02.2/G10/G25.4/G25.5/G25.6	0.162102	[-0.4560111324723823,0.6905323441794775]
333.3	Tics and choreas	AHI≥15 vs <15	m4_bmi	lifetime	Primary L1 logistic	neurological	OR	1.43115	0.308198	0.78225	2.61832	0.244775	FALSE	FALSE	0.358475	0.611232	333.3/333.4/333.5	F02.2/G10/G25.4/G25.5/G25.6	0.611232	[-0.24558124097804263,0.962531409320335]
333.3	Tics and choreas	AHI≥5 vs <5	m1_crude	lifetime	Primary L1 logistic	neurological	OR	0.723275	0.297764	0.403503	1.29646	0.276597	FALSE	FALSE	-0.323966	0.558152	333.3/333.4/333.5	F02.2/G10/G25.4/G25.5/G25.6	0.558152	[-0.907571764051508,0.2596405390028957]
333.3	Tics and choreas	AHI≥5 vs <5	m2_demo	lifetime	Primary L1 logistic	neurological	OR	0.71176	0.307232	0.389778	1.29972	0.268423	FALSE	FALSE	-0.340014	0.57118	333.3/333.4/333.5	F02.2/G10/G25.4/G25.5/G25.6	0.57118	[-0.9421786122946871,0.26215013138331084]
333.3	Tics and choreas	AHI≥5 vs <5	m3_smk_ses_win	lifetime	Primary L1 logistic	neurological	OR	0.71934	0.307661	0.393598	1.31467	0.284291	FALSE	FALSE	-0.329421	0.546237	333.3/333.4/333.5	F02.2/G10/G25.4/G25.5/G25.6	0.546237	[-0.9324251492534483,0.27358241538409]
333.3	Tics and choreas	AHI≥5 vs <5	m4_bmi	lifetime	Primary L1 logistic	neurological	OR	0.88923	0.324682	0.470592	1.68029	0.717665	FALSE	FALSE	-0.117399	0.144078	333.3/333.4/333.5	F02.2/G10/G25.4/G25.5/G25.6	0.144078	[-0.7537646954770711,0.518966565115039]
333.3	Tics and choreas	mild_vs_none	m1_crude	lifetime	Primary L1 logistic	neurological	OR	0.590321	0.385941	0.27706	1.25777	0.172026	FALSE	FALSE	-0.527089	0.764406	333.3/333.4/333.5	F02.2/G10/G25.4/G25.5/G25.6	0.764406	[-1.2835199961901371,0.22934236386582008]
333.3	Tics and choreas	mild_vs_none	m2_demo	lifetime	Primary L1 logistic	neurological	OR	0.525999	0.391494	0.244199	1.13299	0.10079	FALSE	FALSE	-0.642456	0.996582	333.3/333.4/333.5	F02.2/G10/G25.4/G25.5/G25.6	0.996582	[-1.4097711418108658,0.1248590743558814]
333.3	Tics and choreas	mild_vs_none	m3_smk_ses_win	lifetime	Primary L1 logistic	neurological	OR	0.531673	0.391603	0.246781	1.14545	0.106705	FALSE	FALSE	-0.631727	0.971816	333.3/333.4/333.5	F02.2/G10/G25.4/G25.5/G25.6	0.971816	[-1.3992553830744008,0.13580066217175324]
333.3	Tics and choreas	mild_vs_none	m4_bmi	lifetime	Primary L1 logistic	neurological	OR	0.581417	0.401642	0.264612	1.27752	0.17696	FALSE	FALSE	-0.542286	0.752124	333.3/333.4/333.5	F02.2/G10/G25.4/G25.5/G25.6	0.752124	[-1.3294900928420126,0.24491746314987706]
333.3	Tics and choreas	moderate_vs_none	m1_crude	lifetime	Primary L1 logistic	neurological	OR	1.08967	0.360722	0.537341	2.20975	0.811823	FALSE	FALSE	0.0858786	0.0905385	333.3/333.4/333.5	F02.2/G10/G25.4/G25.5/G25.6	0.0905385	[-0.6211226968665303,0.7928799698972516]
333.3	Tics and choreas	moderate_vs_none	m2_demo	lifetime	Primary L1 logistic	neurological	OR	0.996636	0.372848	0.479918	2.06969	0.992788	FALSE	FALSE	-0.0033701	0.0031434	333.3/333.4/333.5	F02.2/G10/G25.4/G25.5/G25.6	0.0031434	[-0.734139056788651,0.7273988605252271]
333.3	Tics and choreas	moderate_vs_none	m3_smk_ses_win	lifetime	Primary L1 logistic	neurological	OR	0.995116	0.372662	0.479362	2.06578	0.989518	FALSE	FALSE	-0.00489579	0.00457621	333.3/333.4/333.5	F02.2/G10/G25.4/G25.5/G25.6	0.00457621	[-0.7352994671555289,0.7255078949767491]
333.3	Tics and choreas	severe_vs_none	m1_crude	lifetime	Primary L1 logistic	neurological	OR	0.583484	0.426987	0.252684	1.34735	0.20705	FALSE	FALSE	-0.538738	0.683926	333.3/333.4/333.5	F02.2/G10/G25.4/G25.5/G25.6	0.683926	[-1.375616572972967,0.2981410278484564]
333.3	Tics and choreas	severe_vs_none	m2_demo	lifetime	Primary L1 logistic	neurological	OR	0.600393	0.450349	0.248369	1.45135	0.257284	FALSE	FALSE	-0.51017	0.589587	333.3/333.4/333.5	F02.2/G10/G25.4/G25.5/G25.6	0.589587	[-1.3928379292051742,0.3724974293320864]
333.3	Tics and choreas	severe_vs_none	m3_smk_ses_win	lifetime	Primary L1 logistic	neurological	OR	0.593206	0.45021	0.245463	1.43359	0.246075	FALSE	FALSE	-0.522214	0.608932	333.3/333.4/333.5	F02.2/G10/G25.4/G25.5/G25.6	0.608932	[-1.4046099947286694,0.360181260676223]
333.3	Tics and choreas	severe_vs_none	m4_bmi	lifetime	Primary L1 logistic	neurological	OR	0.689184	0.494567	0.261432	1.81682	0.451647	FALSE	FALSE	-0.372246	0.345201	333.3/333.4/333.5	F02.2/G10/G25.4/G25.5/G25.6	0.345201	[-1.3415799147798435,0.5970869525663678]
333.3	Tics and choreas	moderate_vs_none	m4_bmi	lifetime	Primary L1 omitted from summary	neurological	beta_log_odds	0							0		333.3/333.4/333.5	F02.2/G10/G25.4/G25.5/G25.6		[nan,nan]
333.4	Torsion dystonia	severe_vs_none	m4_IPW	lifetime	IPW sensitivity	neurological	OR	0.834161		0.696043	0.999687	0.0496054	FALSE	FALSE		1.30447					828	284	544	0.637313	0.849013	0.81282	0.81263	0.813247	FALSE
333.4	Torsion dystonia	AHI≥15 vs <15	m1_crude	lifetime	Primary L1 logistic	neurological	OR	0.77153	0.0493282	0.700429	0.849847	1.45431e-07	TRUE	TRUE	-0.25938	6.83734	333.6/333.7/333.71/333.72/333.79/333.8/333.81/333.82/333.83/333.84/333.85/333.89	G24/G24.0/G24.1/G24.2/G24.3/G24.4/G24.5/G24.8/G24.9/G80.3	6.83734	[-0.3560616634081677,-0.1626986591670093]
333.4	Torsion dystonia	AHI≥15 vs <15	m2_demo	lifetime	Primary L1 logistic	neurological	OR	0.821909	0.0505799	0.744338	0.907564	0.000105519	FALSE	TRUE	-0.196125	3.97667	333.6/333.7/333.71/333.72/333.79/333.8/333.81/333.82/333.83/333.84/333.85/333.89	G24/G24.0/G24.1/G24.2/G24.3/G24.4/G24.5/G24.8/G24.9/G80.3	3.97667	[-0.29526021403364566,-0.09699067118156521]
333.4	Torsion dystonia	AHI≥15 vs <15	m3_smk_ses_win	lifetime	Primary L1 logistic	neurological	OR	0.821248	0.0505924	0.743721	0.906857	9.92268e-05	FALSE	TRUE	-0.19693	4.00337	333.6/333.7/333.71/333.72/333.79/333.8/333.81/333.82/333.83/333.84/333.85/333.89	G24/G24.0/G24.1/G24.2/G24.3/G24.4/G24.5/G24.8/G24.9/G80.3	4.00337	[-0.29608880708641316,-0.09777032623490792]
333.4	Torsion dystonia	AHI≥15 vs <15	m4_bmi	lifetime	Primary L1 logistic	neurological	OR	0.9326	0.0529401	0.840684	1.03457	0.187481	FALSE	FALSE	-0.0697786	0.727042	333.6/333.7/333.71/333.72/333.79/333.8/333.81/333.82/333.83/333.84/333.85/333.89	G24/G24.0/G24.1/G24.2/G24.3/G24.4/G24.5/G24.8/G24.9/G80.3	0.727042	[-0.17353922953809744,0.033982114875491215]
333.4	Torsion dystonia	AHI≥5 vs <5	m1_crude	lifetime	Primary L1 logistic	neurological	OR	0.857763	0.0516126	0.775237	0.949074	0.00295211	FALSE	TRUE	-0.153428	2.52987	333.6/333.7/333.71/333.72/333.79/333.8/333.81/333.82/333.83/333.84/333.85/333.89	G24/G24.0/G24.1/G24.2/G24.3/G24.4/G24.5/G24.8/G24.9/G80.3	2.52987	[-0.25458660768001606,-0.05226894581378222]
333.4	Torsion dystonia	AHI≥5 vs <5	m2_demo	lifetime	Primary L1 logistic	neurological	OR	0.866114	0.0532279	0.780311	0.961353	0.00692491	FALSE	TRUE	-0.143738	2.15959	333.6/333.7/333.71/333.72/333.79/333.8/333.81/333.82/333.83/333.84/333.85/333.89	G24/G24.0/G24.1/G24.2/G24.3/G24.4/G24.5/G24.8/G24.9/G80.3	2.15959	[-0.24806311438784168,-0.039413643503896645]
333.4	Torsion dystonia	AHI≥5 vs <5	m3_smk_ses_win	lifetime	Primary L1 logistic	neurological	OR	0.86383	0.0532604	0.778203	0.958879	0.00598944	FALSE	TRUE	-0.146379	2.22261	333.6/333.7/333.71/333.72/333.79/333.8/333.81/333.82/333.83/333.84/333.85/333.89	G24/G24.0/G24.1/G24.2/G24.3/G24.4/G24.5/G24.8/G24.9/G80.3	2.22261	[-0.2507672642104731,-0.041990254691887455]
333.4	Torsion dystonia	AHI≥5 vs <5	m4_bmi	lifetime	Primary L1 logistic	neurological	OR	0.997982	0.0559819	0.894274	1.11372	0.971217	FALSE	FALSE	-0.00201994	0.0126837	333.6/333.7/333.71/333.72/333.79/333.8/333.81/333.82/333.83/333.84/333.85/333.89	G24/G24.0/G24.1/G24.2/G24.3/G24.4/G24.5/G24.8/G24.9/G80.3	0.0126837	[-0.11174253818249513,0.10770266003730952]
333.4	Torsion dystonia	mild_vs_none	m1_crude	lifetime	Primary L1 logistic	neurological	OR	0.986983	0.0596067	0.878157	1.10929	0.826015	FALSE	FALSE	-0.0131024	0.0830118	333.6/333.7/333.71/333.72/333.79/333.8/333.81/333.82/333.83/333.84/333.85/333.89	G24/G24.0/G24.1/G24.2/G24.3/G24.4/G24.5/G24.8/G24.9/G80.3	0.0830118	[-0.12992938575715157,0.10372452830449745]
333.4	Torsion dystonia	mild_vs_none	m2_demo	lifetime	Primary L1 logistic	neurological	OR	0.951712	0.0608251	0.844756	1.07221	0.415821	FALSE	FALSE	-0.0494929	0.381094	333.6/333.7/333.71/333.72/333.79/333.8/333.81/333.82/333.83/333.84/333.85/333.89	G24/G24.0/G24.1/G24.2/G24.3/G24.4/G24.5/G24.8/G24.9/G80.3	0.381094	[-0.1687078479384993,0.06972196954430453]
333.4	Torsion dystonia	mild_vs_none	m3_smk_ses_win	lifetime	Primary L1 logistic	neurological	OR	0.951061	0.0608702	0.844103	1.07157	0.409749	FALSE	FALSE	-0.0501774	0.387482	333.6/333.7/333.71/333.72/333.79/333.8/333.81/333.82/333.83/333.84/333.85/333.89	G24/G24.0/G24.1/G24.2/G24.3/G24.4/G24.5/G24.8/G24.9/G80.3	0.387482	[-0.16948076490942998,0.06912589756538397]
333.4	Torsion dystonia	mild_vs_none	m4_bmi	lifetime	Primary L1 logistic	neurological	OR	1.02807	0.0626437	0.909282	1.16237	0.658595	FALSE	FALSE	0.0276793	0.181381	333.6/333.7/333.71/333.72/333.79/333.8/333.81/333.82/333.83/333.84/333.85/333.89	G24/G24.0/G24.1/G24.2/G24.3/G24.4/G24.5/G24.8/G24.9/G80.3	0.181381	[-0.09510006011308793,0.15045871604254346]
333.4	Torsion dystonia	moderate_vs_none	m1_crude	lifetime	Primary L1 logistic	neurological	OR	0.90915	0.0678333	0.795968	1.03843	0.160287	FALSE	FALSE	-0.0952452	0.795101	333.6/333.7/333.71/333.72/333.79/333.8/333.81/333.82/333.83/333.84/333.85/333.89	G24/G24.0/G24.1/G24.2/G24.3/G24.4/G24.5/G24.8/G24.9/G80.3	0.795101	[-0.22819611917534088,0.03770568000627157]
333.4	Torsion dystonia	moderate_vs_none	m2_demo	lifetime	Primary L1 logistic	neurological	OR	0.874137	0.0706071	0.761165	1.00388	0.0567594	FALSE	FALSE	-0.134518	1.24596	333.6/333.7/333.71/333.72/333.79/333.8/333.81/333.82/333.83/333.84/333.85/333.89	G24/G24.0/G24.1/G24.2/G24.3/G24.4/G24.5/G24.8/G24.9/G80.3	1.24596	[-0.2729051699424727,0.003869631461996953]
333.4	Torsion dystonia	moderate_vs_none	m3_smk_ses_win	lifetime	Primary L1 logistic	neurological	OR	0.87161	0.0706641	0.758879	1.00109	0.0518236	FALSE	FALSE	-0.137413	1.28547	333.6/333.7/333.71/333.72/333.79/333.8/333.81/333.82/333.83/333.84/333.85/333.89	G24/G24.0/G24.1/G24.2/G24.3/G24.4/G24.5/G24.8/G24.9/G80.3	1.28547	[-0.2759123944110681,0.001085948351900734]
333.4	Torsion dystonia	moderate_vs_none	m4_bmi	lifetime	Primary L1 logistic	neurological	OR	0.976619	0.074839	0.843377	1.13091	0.751901	FALSE	FALSE	-0.0236591	0.123839	333.6/333.7/333.71/333.72/333.79/333.8/333.81/333.82/333.83/333.84/333.85/333.89	G24/G24.0/G24.1/G24.2/G24.3/G24.4/G24.5/G24.8/G24.9/G80.3	0.123839	[-0.17034078753589207,0.12302255126338514]
333.4	Torsion dystonia	severe_vs_none	m1_crude	lifetime	Primary L1 logistic	neurological	OR	0.637179	0.0734558	0.551742	0.735846	8.47715e-10	TRUE	TRUE	-0.450705	9.07175	333.6/333.7/333.71/333.72/333.79/333.8/333.81/333.82/333.83/333.84/333.85/333.89	G24/G24.0/G24.1/G24.2/G24.3/G24.4/G24.5/G24.8/G24.9/G80.3	9.07175	[-0.594675314894952,-0.3067338810746282]
333.4	Torsion dystonia	severe_vs_none	m2_demo	lifetime	Primary L1 logistic	neurological	OR	0.67689	0.0777488	0.581216	0.788311	5.18519e-07	TRUE	TRUE	-0.390247	6.28524	333.6/333.7/333.71/333.72/333.79/333.8/333.81/333.82/333.83/333.84/333.85/333.89	G24/G24.0/G24.1/G24.2/G24.3/G24.4/G24.5/G24.8/G24.9/G80.3	6.28524	[-0.5426320012204995,-0.2378621714932142]
333.4	Torsion dystonia	severe_vs_none	m3_smk_ses_win	lifetime	Primary L1 logistic	neurological	OR	0.679667	0.0777887	0.583556	0.791608	6.9014e-07	TRUE	TRUE	-0.386152	6.16106	333.6/333.7/333.71/333.72/333.79/333.8/333.81/333.82/333.83/333.84/333.85/333.89	G24/G24.0/G24.1/G24.2/G24.3/G24.4/G24.5/G24.8/G24.9/G80.3	6.16106	[-0.5386155761458582,-0.23368933515153048]
333.4	Torsion dystonia	severe_vs_none	m4_bmi	lifetime	Primary L1 logistic	neurological	OR	0.81282	0.0859054	0.686865	0.961872	0.015844	FALSE	FALSE	-0.207246	1.80014	333.6/333.7/333.71/333.72/333.79/333.8/333.81/333.82/333.83/333.84/333.85/333.89	G24/G24.0/G24.1/G24.2/G24.3/G24.4/G24.5/G24.8/G24.9/G80.3	1.80014	[-0.37561738188070126,-0.038874372087548875]
333.8	Other degenerative diseases of the basal ganglia	severe_vs_none	m4_IPW	lifetime	IPW sensitivity	neurological	OR	0.63677		0.288155	1.40714	0.264564	FALSE	FALSE		0.577469					34	11	23	0.58566	0.617178	0.65897			FALSE
333.8	Other degenerative diseases of the basal ganglia	AHI≥15 vs <15	m1_crude	lifetime	Primary L1 logistic	neurological	OR	0.842218	0.254803	0.511135	1.38776	0.500363	FALSE	FALSE	-0.171717	0.300715	333.0	G23/G23.0/G23.1/G23.2/G23.8/G23.9	0.300715	[-0.671122087866453,0.3276884483409171]
333.8	Other degenerative diseases of the basal ganglia	AHI≥15 vs <15	m2_demo	lifetime	Primary L1 logistic	neurological	OR	0.714128	0.257855	0.430814	1.18376	0.19164	FALSE	FALSE	-0.336693	0.717514	333.0	G23/G23.0/G23.1/G23.2/G23.8/G23.9	0.717514	[-0.8420794267778864,0.16869406453442104]
333.8	Other degenerative diseases of the basal ganglia	AHI≥15 vs <15	m3_smk_ses_win	lifetime	Primary L1 logistic	neurological	OR	0.713495	0.257841	0.430444	1.18267	0.190447	FALSE	FALSE	-0.33758	0.720226	333.0	G23/G23.0/G23.1/G23.2/G23.8/G23.9	0.720226	[-0.8429384256600745,0.16777833330757574]
333.8	Other degenerative diseases of the basal ganglia	AHI≥15 vs <15	m4_bmi	lifetime	Primary L1 logistic	neurological	OR	0.843835	0.265175	0.50181	1.41898	0.52196	FALSE	FALSE	-0.169799	0.282362	333.0	G23/G23.0/G23.1/G23.2/G23.8/G23.9	0.282362	[-0.6895332342878535,0.3499355535701001]
333.8	Other degenerative diseases of the basal ganglia	AHI≥5 vs <5	m1_crude	lifetime	Primary L1 logistic	neurological	OR	0.681694	0.258933	0.410379	1.13238	0.138921	FALSE	FALSE	-0.383175	0.857231	333.0	G23/G23.0/G23.1/G23.2/G23.8/G23.9	0.857231	[-0.8906745702119663,0.12432548230120588]
333.8	Other degenerative diseases of the basal ganglia	AHI≥5 vs <5	m2_demo	lifetime	Primary L1 logistic	neurological	OR	0.500863	0.261998	0.299713	0.837013	0.00831422	FALSE	TRUE	-0.691423	2.08018	333.0	G23/G23.0/G23.1/G23.2/G23.8/G23.9	2.08018	[-1.2049303489269327,-0.17791570171386883]
333.8	Other degenerative diseases of the basal ganglia	AHI≥5 vs <5	m3_smk_ses_win	lifetime	Primary L1 logistic	neurological	OR	0.499821	0.262013	0.299081	0.835297	0.00812508	FALSE	TRUE	-0.693504	2.09017	333.0	G23/G23.0/G23.1/G23.2/G23.8/G23.9	2.09017	[-1.2070412509290902,-0.17996745227630806]
333.8	Other degenerative diseases of the basal ganglia	AHI≥5 vs <5	m4_bmi	lifetime	Primary L1 logistic	neurological	OR	0.587981	0.27105	0.345657	1.00019	0.0500806	FALSE	FALSE	-0.531061	1.30033	333.0	G23/G23.0/G23.1/G23.2/G23.8/G23.9	1.30033	[-1.062309296867392,0.00018669327599740715]
333.8	Other degenerative diseases of the basal ganglia	mild_vs_none	m1_crude	lifetime	Primary L1 logistic	neurological	OR	0.664887	0.319441	0.3555	1.24353	0.201368	FALSE	FALSE	-0.408138	0.696009	333.0	G23/G23.0/G23.1/G23.2/G23.8/G23.9	0.696009	[-1.0342304922283025,0.21795476387225476]
333.8	Other degenerative diseases of the basal ganglia	mild_vs_none	m2_demo	lifetime	Primary L1 logistic	neurological	OR	0.502399	0.320249	0.268196	0.941121	0.0315985	FALSE	FALSE	-0.688361	1.50033	333.0	G23/G23.0/G23.1/G23.2/G23.8/G23.9	1.50033	[-1.3160378463850388,-0.06068383810651201]
333.8	Other degenerative diseases of the basal ganglia	mild_vs_none	m3_smk_ses_win	lifetime	Primary L1 logistic	neurological	OR	0.501882	0.320253	0.267918	0.940158	0.0313464	FALSE	FALSE	-0.689391	1.50381	333.0	G23/G23.0/G23.1/G23.2/G23.8/G23.9	1.50381	[-1.3170745467254283,-0.061707270355419896]
333.8	Other degenerative diseases of the basal ganglia	mild_vs_none	m4_bmi	lifetime	Primary L1 logistic	neurological	OR	0.539725	0.325037	0.285431	1.02057	0.057787	FALSE	FALSE	-0.616696	1.23817	333.0	G23/G23.0/G23.1/G23.2/G23.8/G23.9	1.23817	[-1.2537563891586783,0.020364749209825117]
333.8	Other degenerative diseases of the basal ganglia	moderate_vs_none	m1_crude	lifetime	Primary L1 logistic	neurological	OR	0.82655	0.338284	0.425913	1.60405	0.573353	FALSE	FALSE	-0.190495	0.241578	333.0	G23/G23.0/G23.1/G23.2/G23.8/G23.9	0.241578	[-0.853519063024274,0.47253005126532555]
333.8	Other degenerative diseases of the basal ganglia	moderate_vs_none	m2_demo	lifetime	Primary L1 logistic	neurological	OR	0.598446	0.342522	0.305823	1.17106	0.13389	FALSE	FALSE	-0.513418	0.873251	333.0	G23/G23.0/G23.1/G23.2/G23.8/G23.9	0.873251	[-1.1847483047415115,0.15791191320947406]
333.8	Other degenerative diseases of the basal ganglia	moderate_vs_none	m3_smk_ses_win	lifetime	Primary L1 logistic	neurological	OR	0.596818	0.342269	0.305142	1.1673	0.131554	FALSE	FALSE	-0.516143	0.880897	333.0	G23/G23.0/G23.1/G23.2/G23.8/G23.9	0.880897	[-1.186977698298363,0.15469192445329383]
333.8	Other degenerative diseases of the basal ganglia	moderate_vs_none	m4_bmi	lifetime	Primary L1 logistic	neurological	OR	0.71521	0.356529	0.355595	1.43851	0.347158	FALSE	FALSE	-0.335179	0.459473	333.0	G23/G23.0/G23.1/G23.2/G23.8/G23.9	0.459473	[-1.0339628492894029,0.3636052584859701]
333.8	Other degenerative diseases of the basal ganglia	severe_vs_none	m1_crude	lifetime	Primary L1 logistic	neurological	OR	0.590984	0.365521	0.288698	1.20978	0.150165	FALSE	FALSE	-0.525966	0.823432	333.0	G23/G23.0/G23.1/G23.2/G23.8/G23.9	0.823432	[-1.2423729903053915,0.19044155977299082]
333.8	Other degenerative diseases of the basal ganglia	severe_vs_none	m2_demo	lifetime	Primary L1 logistic	neurological	OR	0.481812	0.37677	0.230234	1.00829	0.0526165	FALSE	FALSE	-0.730201	1.27888	333.0	G23/G23.0/G23.1/G23.2/G23.8/G23.9	1.27888	[-1.4686571250414233,0.008254510355802602]
333.8	Other degenerative diseases of the basal ganglia	severe_vs_none	m3_smk_ses_win	lifetime	Primary L1 logistic	neurological	OR	0.477437	0.37692	0.228077	0.999426	0.0498222	FALSE	FALSE	-0.739324	1.30258	333.0	G23/G23.0/G23.1/G23.2/G23.8/G23.9	1.30258	[-1.4780739117752644,-0.0005742583814386526]
333.8	Other degenerative diseases of the basal ganglia	severe_vs_none	m4_bmi	lifetime	Primary L1 logistic	neurological	OR	0.65897	0.404655	0.298142	1.45649	0.302682	FALSE	FALSE	-0.417077	0.519013	333.0	G23/G23.0/G23.1/G23.2/G23.8/G23.9	0.519013	[-1.2101868687845978,0.3760318869849637]
334	Degenerative disease of the spinal cord	severe_vs_none	m4_IPW	lifetime	IPW sensitivity	neurological	OR	0.918253		0.715768	1.17802	0.502239	FALSE	FALSE		0.29909					436	198	238	1.01899	0.855287	0.902223	0.901679	0.902123	FALSE
334	Degenerative disease of the spinal cord	AHI≥15 vs <15	m1_crude	lifetime	Primary L1 logistic	neurological	OR	0.997616	0.0653305	0.877716	1.1339	0.970857	FALSE	FALSE	-0.00238674	0.0128447	336/336.0/336.1/336.2/336.3/336.8/336.9	G32.0/G95/G95.0/G95.1/G95.2/G95.8/G95.9/G99.2	0.0128447	[-0.13043225639864922,0.12565877464750216]
334	Degenerative disease of the spinal cord	AHI≥15 vs <15	m2_demo	lifetime	Primary L1 logistic	neurological	OR	0.900285	0.0665059	0.79026	1.02563	0.114229	FALSE	FALSE	-0.105044	0.942224	336/336.0/336.1/336.2/336.3/336.8/336.9	G32.0/G95/G95.0/G95.1/G95.2/G95.8/G95.9/G99.2	0.942224	[-0.23539313067361406,0.02530524964481544]
334	Degenerative disease of the spinal cord	AHI≥15 vs <15	m3_smk_ses_win	lifetime	Primary L1 logistic	neurological	OR	0.895583	0.0665279	0.786099	1.02031	0.0973853	FALSE	FALSE	-0.110281	1.01151	336/336.0/336.1/336.2/336.3/336.8/336.9	G32.0/G95/G95.0/G95.1/G95.2/G95.8/G95.9/G99.2	1.01151	[-0.24067305047843118,0.020111386370611592]
334	Degenerative disease of the spinal cord	AHI≥15 vs <15	m4_bmi	lifetime	Primary L1 logistic	neurological	OR	0.928105	0.0691844	0.810415	1.06289	0.280845	FALSE	FALSE	-0.07461	0.551533	336/336.0/336.1/336.2/336.3/336.8/336.9	G32.0/G95/G95.0/G95.1/G95.2/G95.8/G95.9/G99.2	0.551533	[-0.21020888433568555,0.06098884024594667]
334	Degenerative disease of the spinal cord	AHI≥5 vs <5	m1_crude	lifetime	Primary L1 logistic	neurological	OR	1.14347	0.0748422	0.987459	1.32413	0.0732384	FALSE	FALSE	0.134068	1.13526	336/336.0/336.1/336.2/336.3/336.8/336.9	G32.0/G95/G95.0/G95.1/G95.2/G95.8/G95.9/G99.2	1.13526	[-0.012620039865541222,0.2807560218421211]
334	Degenerative disease of the spinal cord	AHI≥5 vs <5	m2_demo	lifetime	Primary L1 logistic	neurological	OR	0.931706	0.076039	0.802702	1.08144	0.352224	FALSE	FALSE	-0.070738	0.453181	336/336.0/336.1/336.2/336.3/336.8/336.9	G32.0/G95/G95.0/G95.1/G95.2/G95.8/G95.9/G99.2	0.453181	[-0.21977175278426148,0.07829582128390024]
334	Degenerative disease of the spinal cord	AHI≥5 vs <5	m3_smk_ses_win	lifetime	Primary L1 logistic	neurological	OR	0.926406	0.0760666	0.798093	1.07535	0.314922	FALSE	FALSE	-0.0764429	0.501797	336/336.0/336.1/336.2/336.3/336.8/336.9	G32.0/G95/G95.0/G95.1/G95.2/G95.8/G95.9/G99.2	0.501797	[-0.22553062886822642,0.07264485665763573]
334	Degenerative disease of the spinal cord	AHI≥5 vs <5	m4_bmi	lifetime	Primary L1 logistic	neurological	OR	0.966543	0.0787965	0.828227	1.12796	0.665839	FALSE	FALSE	-0.0340295	0.176631	336/336.0/336.1/336.2/336.3/336.8/336.9	G32.0/G95/G95.0/G95.1/G95.2/G95.8/G95.9/G99.2	0.176631	[-0.1884677973129362,0.12040880681291047]
334	Degenerative disease of the spinal cord	mild_vs_none	m1_crude	lifetime	Primary L1 logistic	neurological	OR	1.20086	0.0859959	1.01459	1.42132	0.0333038	FALSE	FALSE	0.183034	1.47751	336/336.0/336.1/336.2/336.3/336.8/336.9	G32.0/G95/G95.0/G95.1/G95.2/G95.8/G95.9/G99.2	1.47751	[0.014484907090351884,0.3515827011039484]
334	Degenerative disease of the spinal cord	mild_vs_none	m2_demo	lifetime	Primary L1 logistic	neurological	OR	0.991867	0.0868526	0.836612	1.17593	0.925088	FALSE	FALSE	-0.00816641	0.0338167	336/336.0/336.1/336.2/336.3/336.8/336.9	G32.0/G95/G95.0/G95.1/G95.2/G95.8/G95.9/G99.2	0.0338167	[-0.1783944275608444,0.16206160553481386]
334	Degenerative disease of the spinal cord	mild_vs_none	m3_smk_ses_win	lifetime	Primary L1 logistic	neurological	OR	0.988407	0.0868661	0.833672	1.17186	0.893215	FALSE	FALSE	-0.0116606	0.0490438	336/336.0/336.1/336.2/336.3/336.8/336.9	G32.0/G95/G95.0/G95.1/G95.2/G95.8/G95.9/G99.2	0.0490438	[-0.1819150963904526,0.15859383473947358]
334	Degenerative disease of the spinal cord	mild_vs_none	m4_bmi	lifetime	Primary L1 logistic	neurological	OR	0.975113	0.088458	0.819897	1.15971	0.775716	FALSE	FALSE	-0.0252022	0.110297	336/336.0/336.1/336.2/336.3/336.8/336.9	G32.0/G95/G95.0/G95.1/G95.2/G95.8/G95.9/G99.2	0.110297	[-0.19857667259159384,0.14817217698336627]
334	Degenerative disease of the spinal cord	moderate_vs_none	m1_crude	lifetime	Primary L1 logistic	neurological	OR	1.19473	0.0947557	0.992236	1.43856	0.060421	FALSE	FALSE	0.177924	1.21881	336/336.0/336.1/336.2/336.3/336.8/336.9	G32.0/G95/G95.0/G95.1/G95.2/G95.8/G95.9/G99.2	1.21881	[-0.007794110856490871,0.36364159097086035]
334	Degenerative disease of the spinal cord	moderate_vs_none	m2_demo	lifetime	Primary L1 logistic	neurological	OR	0.94272	0.0970612	0.779406	1.14025	0.543371	FALSE	FALSE	-0.0589864	0.264904	336/336.0/336.1/336.2/336.3/336.8/336.9	G32.0/G95/G95.0/G95.1/G95.2/G95.8/G95.9/G99.2	0.264904	[-0.2492228618748078,0.1312501413020647]
334	Degenerative disease of the spinal cord	moderate_vs_none	m3_smk_ses_win	lifetime	Primary L1 logistic	neurological	OR	0.936031	0.0970582	0.773881	1.13216	0.495803	FALSE	FALSE	-0.0661072	0.304691	336/336.0/336.1/336.2/336.3/336.8/336.9	G32.0/G95/G95.0/G95.1/G95.2/G95.8/G95.9/G99.2	0.304691	[-0.25633774760136,0.12412335202399509]
334	Degenerative disease of the spinal cord	moderate_vs_none	m4_bmi	lifetime	Primary L1 logistic	neurological	OR	0.951594	0.101927	0.779276	1.16202	0.626411	FALSE	FALSE	-0.0496165	0.203141	336/336.0/336.1/336.2/336.3/336.8/336.9	G32.0/G95/G95.0/G95.1/G95.2/G95.8/G95.9/G99.2	0.203141	[-0.2493895635050562,0.15015659573045692]
334	Degenerative disease of the spinal cord	severe_vs_none	m1_crude	lifetime	Primary L1 logistic	neurological	OR	1.01846	0.0963665	0.843175	1.23019	0.849437	FALSE	FALSE	0.018294	0.070869	336/336.0/336.1/336.2/336.3/336.8/336.9	G32.0/G95/G95.0/G95.1/G95.2/G95.8/G95.9/G99.2	0.070869	[-0.17058099394188161,0.20716891991070194]
334	Degenerative disease of the spinal cord	severe_vs_none	m2_demo	lifetime	Primary L1 logistic	neurological	OR	0.889468	0.100585	0.730318	1.0833	0.244216	FALSE	FALSE	-0.117132	0.612225	336/336.0/336.1/336.2/336.3/336.8/336.9	G32.0/G95/G95.0/G95.1/G95.2/G95.8/G95.9/G99.2	0.612225	[-0.31427469879134623,0.08001031168869482]
334	Degenerative disease of the spinal cord	severe_vs_none	m3_smk_ses_win	lifetime	Primary L1 logistic	neurological	OR	0.884728	0.100697	0.726267	1.07776	0.223878	FALSE	FALSE	-0.122475	0.649988	336/336.0/336.1/336.2/336.3/336.8/336.9	G32.0/G95/G95.0/G95.1/G95.2/G95.8/G95.9/G99.2	0.649988	[-0.3198375405537965,0.07488656301892409]
334	Degenerative disease of the spinal cord	severe_vs_none	m4_bmi	lifetime	Primary L1 logistic	neurological	OR	0.902223	0.11077	0.726149	1.12099	0.352942	FALSE	FALSE	-0.102894	0.452297	336/336.0/336.1/336.2/336.3/336.8/336.9	G32.0/G95/G95.0/G95.1/G95.2/G95.8/G95.9/G99.2	0.452297	[-0.3199994997523285,0.11421131679535844]
334.1	Spinocerebellar disease	severe_vs_none	m4_IPW	lifetime	IPW sensitivity	neurological	OR	1.28936		0.632297	2.62921	0.48451	FALSE	FALSE		0.314697					39	21	18	1.42906	1.23634	1.22858			FALSE
334.1	Spinocerebellar disease	AHI≥15 vs <15	m1_crude	lifetime	Primary L1 logistic	neurological	OR	1.1137	0.219105	0.724882	1.71109	0.623068	FALSE	FALSE	0.107692	0.205465	334/334.0/334.1/334.2/334.3/334.4/334.8/334.9	G11/G11.0/G11.1/G11.2/G11.3/G11.4/G11.8/G11.9	0.205465	[-0.3217462906305777,0.5371298076457157]
334.1	Spinocerebellar disease	AHI≥15 vs <15	m2_demo	lifetime	Primary L1 logistic	neurological	OR	1.07171	0.223501	0.691568	1.66082	0.756647	FALSE	FALSE	0.06926	0.121107	334/334.0/334.1/334.2/334.3/334.4/334.8/334.9	G11/G11.0/G11.1/G11.2/G11.3/G11.4/G11.8/G11.9	0.121107	[-0.36879372234618457,0.5073136858083501]
334.1	Spinocerebellar disease	AHI≥15 vs <15	m3_smk_ses_win	lifetime	Primary L1 logistic	neurological	OR	1.05514	0.223443	0.680949	1.63495	0.810172	FALSE	FALSE	0.0536718	0.0914227	334/334.0/334.1/334.2/334.3/334.4/334.8/334.9	G11/G11.0/G11.1/G11.2/G11.3/G11.4/G11.8/G11.9	0.0914227	[-0.3842680178475253,0.4916116928172438]
334.1	Spinocerebellar disease	AHI≥15 vs <15	m4_bmi	lifetime	Primary L1 logistic	neurological	OR	1.16791	0.233254	0.739369	1.84482	0.505781	FALSE	FALSE	0.155213	0.296038	334/334.0/334.1/334.2/334.3/334.4/334.8/334.9	G11/G11.0/G11.1/G11.2/G11.3/G11.4/G11.8/G11.9	0.296038	[-0.30195767886133407,0.6123827090734328]
334.1	Spinocerebellar disease	AHI≥5 vs <5	m1_crude	lifetime	Primary L1 logistic	neurological	OR	1.36658	0.265156	0.812708	2.29793	0.238859	FALSE	FALSE	0.312312	0.621859	334/334.0/334.1/334.2/334.3/334.4/334.8/334.9	G11/G11.0/G11.1/G11.2/G11.3/G11.4/G11.8/G11.9	0.621859	[-0.2073837079755324,0.8320079080846151]
334.1	Spinocerebellar disease	AHI≥5 vs <5	m2_demo	lifetime	Primary L1 logistic	neurological	OR	1.20501	0.269608	0.710398	2.04401	0.489116	FALSE	FALSE	0.186492	0.310588	334/334.0/334.1/334.2/334.3/334.4/334.8/334.9	G11/G11.0/G11.1/G11.2/G11.3/G11.4/G11.8/G11.9	0.310588	[-0.3419299255756978,0.7149134262666936]
334.1	Spinocerebellar disease	AHI≥5 vs <5	m3_smk_ses_win	lifetime	Primary L1 logistic	neurological	OR	1.18573	0.269227	0.699552	2.0098	0.526883	FALSE	FALSE	0.170359	0.278286	334/334.0/334.1/334.2/334.3/334.4/334.8/334.9	G11/G11.0/G11.1/G11.2/G11.3/G11.4/G11.8/G11.9	0.278286	[-0.357315785258709,0.6980341939266685]
334.1	Spinocerebellar disease	AHI≥5 vs <5	m4_bmi	lifetime	Primary L1 logistic	neurological	OR	1.33731	0.279293	0.773565	2.31189	0.298017	FALSE	FALSE	0.290659	0.525759	334/334.0/334.1/334.2/334.3/334.4/334.8/334.9	G11/G11.0/G11.1/G11.2/G11.3/G11.4/G11.8/G11.9	0.525759	[-0.2567455011115058,0.8380640997561712]
334.1	Spinocerebellar disease	mild_vs_none	m1_crude	lifetime	Primary L1 logistic	neurological	OR	1.39701	0.301463	0.773738	2.52235	0.267413	FALSE	FALSE	0.334334	0.572817	334/334.0/334.1/334.2/334.3/334.4/334.8/334.9	G11/G11.0/G11.1/G11.2/G11.3/G11.4/G11.8/G11.9	0.572817	[-0.25652199827415734,0.9251893039242538]
334.1	Spinocerebellar disease	mild_vs_none	m2_demo	lifetime	Primary L1 logistic	neurological	OR	1.22597	0.305349	0.673855	2.23045	0.504637	FALSE	FALSE	0.203732	0.297021	334/334.0/334.1/334.2/334.3/334.4/334.8/334.9	G11/G11.0/G11.1/G11.2/G11.3/G11.4/G11.8/G11.9	0.297021	[-0.394740147084361,0.8022043214005767]
334.1	Spinocerebellar disease	mild_vs_none	m3_smk_ses_win	lifetime	Primary L1 logistic	neurological	OR	1.2111	0.305026	0.666102	2.20201	0.530064	FALSE	FALSE	0.191529	0.275672	334/334.0/334.1/334.2/334.3/334.4/334.8/334.9	G11/G11.0/G11.1/G11.2/G11.3/G11.4/G11.8/G11.9	0.275672	[-0.40631186772407035,0.7893693074121563]
334.1	Spinocerebellar disease	mild_vs_none	m4_bmi	lifetime	Primary L1 logistic	neurological	OR	1.39767	0.313151	0.75657	2.58202	0.285003	FALSE	FALSE	0.334805	0.54515	334/334.0/334.1/334.2/334.3/334.4/334.8/334.9	G11/G11.0/G11.1/G11.2/G11.3/G11.4/G11.8/G11.9	0.54515	[-0.2789603311169461,0.9485701752827693]
334.1	Spinocerebellar disease	moderate_vs_none	m1_crude	lifetime	Primary L1 logistic	neurological	OR	1.25217	0.337877	0.645747	2.4281	0.505687	FALSE	FALSE	0.22488	0.296118	334/334.0/334.1/334.2/334.3/334.4/334.8/334.9	G11/G11.0/G11.1/G11.2/G11.3/G11.4/G11.8/G11.9	0.296118	[-0.43734695280721514,0.8871077815098056]
334.1	Spinocerebellar disease	moderate_vs_none	m2_demo	lifetime	Primary L1 logistic	neurological	OR	1.04528	0.347174	0.529319	2.06418	0.898497	FALSE	FALSE	0.0442857	0.0464835	334/334.0/334.1/334.2/334.3/334.4/334.8/334.9	G11/G11.0/G11.1/G11.2/G11.3/G11.4/G11.8/G11.9	0.0464835	[-0.6361632069187906,0.724734601206434]
334.1	Spinocerebellar disease	moderate_vs_none	m3_smk_ses_win	lifetime	Primary L1 logistic	neurological	OR	1.03728	0.346812	0.52564	2.04692	0.915955	FALSE	FALSE	0.0365994	0.0381261	334/334.0/334.1/334.2/334.3/334.4/334.8/334.9	G11/G11.0/G11.1/G11.2/G11.3/G11.4/G11.8/G11.9	0.0381261	[-0.6431393307365683,0.7163380356248592]
334.1	Spinocerebellar disease	moderate_vs_none	m4_bmi	lifetime	Primary L1 logistic	neurological	OR	1.36507	0.369182	0.662075	2.81452	0.399248	FALSE	FALSE	0.311208	0.398757	334/334.0/334.1/334.2/334.3/334.4/334.8/334.9	G11/G11.0/G11.1/G11.2/G11.3/G11.4/G11.8/G11.9	0.398757	[-0.4123767621251961,1.0347919607293332]
334.1	Spinocerebellar disease	severe_vs_none	m1_crude	lifetime	Primary L1 logistic	neurological	OR	1.40664	0.320672	0.750284	2.63718	0.287317	FALSE	FALSE	0.341203	0.541638	334/334.0/334.1/334.2/334.3/334.4/334.8/334.9	G11/G11.0/G11.1/G11.2/G11.3/G11.4/G11.8/G11.9	0.541638	[-0.2873028733699839,0.969709710276764]
334.1	Spinocerebellar disease	severe_vs_none	m2_demo	lifetime	Primary L1 logistic	neurological	OR	1.12473	0.3335	0.585024	2.16234	0.724493	FALSE	FALSE	0.117545	0.139966	334/334.0/334.1/334.2/334.3/334.4/334.8/334.9	G11/G11.0/G11.1/G11.2/G11.3/G11.4/G11.8/G11.9	0.139966	[-0.5361019470467073,0.7711929282773086]
334.1	Spinocerebellar disease	severe_vs_none	m3_smk_ses_win	lifetime	Primary L1 logistic	neurological	OR	1.13288	0.333108	0.589716	2.17634	0.707994	FALSE	FALSE	0.124766	0.14997	334/334.0/334.1/334.2/334.3/334.4/334.8/334.9	G11/G11.0/G11.1/G11.2/G11.3/G11.4/G11.8/G11.9	0.14997	[-0.5281134482878973,0.7776455344003668]
334.1	Spinocerebellar disease	severe_vs_none	m4_bmi	lifetime	Primary L1 logistic	neurological	OR	1.22858	0.365557	0.600126	2.51517	0.573334	FALSE	FALSE	0.205862	0.241592	334/334.0/334.1/334.2/334.3/334.4/334.8/334.9	G11/G11.0/G11.1/G11.2/G11.3/G11.4/G11.8/G11.9	0.241592	[-0.5106152549753445,0.9223400318748879]
334.2	Anterior horn cell disease	severe_vs_none	m4_IPW	lifetime	IPW sensitivity	neurological	OR	1.6072		0.419805	6.15308	0.488465	FALSE	FALSE		0.311167					20	7	13	0.659435	1.48087	1.60775	1.72079	1.71936	FALSE
334.2	Anterior horn cell disease	AHI≥15 vs <15	m1_crude	lifetime	Primary L1 logistic	neurological	OR	0.876987	0.331482	0.457967	1.67939	0.692113	FALSE	FALSE	-0.131263	0.159823	335/335.0/335.1/335.10/335.11/335.19/335.2/335.21/335.22/335.23/335.24/335.29/335.8/335.9	G12.0/G12.1/G12.2/G12.8/G12.9	0.159823	[-0.7809570984818854,0.5184301373865841]
334.2	Anterior horn cell disease	AHI≥15 vs <15	m2_demo	lifetime	Primary L1 logistic	neurological	OR	0.928181	0.339741	0.476919	1.80643	0.826364	FALSE	FALSE	-0.0745283	0.0828288	335/335.0/335.1/335.10/335.11/335.19/335.2/335.21/335.22/335.23/335.24/335.29/335.8/335.9	G12.0/G12.1/G12.2/G12.8/G12.9	0.0828288	[-0.7404091442290159,0.5913525634269554]
334.2	Anterior horn cell disease	AHI≥15 vs <15	m3_smk_ses_win	lifetime	Primary L1 logistic	neurological	OR	0.92113	0.340035	0.473024	1.79374	0.809087	FALSE	FALSE	-0.0821537	0.0920047	335/335.0/335.1/335.10/335.11/335.19/335.2/335.21/335.22/335.23/335.24/335.29/335.8/335.9	G12.0/G12.1/G12.2/G12.8/G12.9	0.0920047	[-0.7486095056195905,0.5843020778068637]
334.2	Anterior horn cell disease	AHI≥15 vs <15	m4_bmi	lifetime	Primary L1 logistic	neurological	OR	1.364	0.359915	0.673681	2.76168	0.388421	FALSE	FALSE	0.310421	0.410697	335/335.0/335.1/335.10/335.11/335.19/335.2/335.21/335.22/335.23/335.24/335.29/335.8/335.9	G12.0/G12.1/G12.2/G12.8/G12.9	0.410697	[-0.3949988640464094,1.0158403299881527]
334.2	Anterior horn cell disease	AHI≥5 vs <5	m1_crude	lifetime	Primary L1 logistic	neurological	OR	0.714944	0.340758	0.366622	1.3942	0.324762	FALSE	FALSE	-0.335551	0.488435	335/335.0/335.1/335.10/335.11/335.19/335.2/335.21/335.22/335.23/335.24/335.29/335.8/335.9	G12.0/G12.1/G12.2/G12.8/G12.9	0.488435	[-1.003423182326273,0.3323218286099242]
334.2	Anterior horn cell disease	AHI≥5 vs <5	m2_demo	lifetime	Primary L1 logistic	neurological	OR	0.685329	0.352333	0.343552	1.36712	0.283523	FALSE	FALSE	-0.377856	0.547411	335/335.0/335.1/335.10/335.11/335.19/335.2/335.21/335.22/335.23/335.24/335.29/335.8/335.9	G12.0/G12.1/G12.2/G12.8/G12.9	0.547411	[-1.068416687755948,0.31270504809168714]
334.2	Anterior horn cell disease	AHI≥5 vs <5	m3_smk_ses_win	lifetime	Primary L1 logistic	neurological	OR	0.698793	0.353175	0.349724	1.39628	0.310204	FALSE	FALSE	-0.3584	0.508353	335/335.0/335.1/335.10/335.11/335.19/335.2/335.21/335.22/335.23/335.24/335.29/335.8/335.9	G12.0/G12.1/G12.2/G12.8/G12.9	0.508353	[-1.0506106587277286,0.33381009192028627]
334.2	Anterior horn cell disease	AHI≥5 vs <5	m4_bmi	lifetime	Primary L1 logistic	neurological	OR	1.03087	0.373853	0.495428	2.14501	0.935181	FALSE	FALSE	0.0304048	0.0291044	335/335.0/335.1/335.10/335.11/335.19/335.2/335.21/335.22/335.23/335.24/335.29/335.8/335.9	G12.0/G12.1/G12.2/G12.8/G12.9	0.0291044	[-0.7023329980105572,0.7631426811568388]
334.2	Anterior horn cell disease	mild_vs_none	m1_crude	lifetime	Primary L1 logistic	neurological	OR	0.689387	0.41959	0.302906	1.56899	0.375366	FALSE	FALSE	-0.371953	0.425545	335/335.0/335.1/335.10/335.11/335.19/335.2/335.21/335.22/335.23/335.24/335.29/335.8/335.9	G12.0/G12.1/G12.2/G12.8/G12.9	0.425545	[-1.1943341398464906,0.45042898095843187]
334.2	Anterior horn cell disease	mild_vs_none	m2_demo	lifetime	Primary L1 logistic	neurological	OR	0.694995	0.428206	0.300256	1.60869	0.395487	FALSE	FALSE	-0.36385	0.402868	335/335.0/335.1/335.10/335.11/335.19/335.2/335.21/335.22/335.23/335.24/335.29/335.8/335.9	G12.0/G12.1/G12.2/G12.8/G12.9	0.402868	[-1.2031187512343644,0.47541775295314664]
334.2	Anterior horn cell disease	mild_vs_none	m3_smk_ses_win	lifetime	Primary L1 logistic	neurological	OR	0.696947	0.428765	0.30077	1.61497	0.399755	FALSE	FALSE	-0.361045	0.398206	335/335.0/335.1/335.10/335.11/335.19/335.2/335.21/335.22/335.23/335.24/335.29/335.8/335.9	G12.0/G12.1/G12.2/G12.8/G12.9	0.398206	[-1.2014091903183257,0.47931858133268573]
334.2	Anterior horn cell disease	mild_vs_none	m4_bmi	lifetime	Primary L1 logistic	neurological	OR	0.809698	0.443266	0.339637	1.93033	0.633916	FALSE	FALSE	-0.211093	0.197969	335/335.0/335.1/335.10/335.11/335.19/335.2/335.21/335.22/335.23/335.24/335.29/335.8/335.9	G12.0/G12.1/G12.2/G12.8/G12.9	0.197969	[-1.079878681269951,0.6576919266705927]
334.2	Anterior horn cell disease	moderate_vs_none	m1_crude	lifetime	Primary L1 logistic	neurological	OR	0.840192	0.447667	0.3494	2.02038	0.697305	FALSE	FALSE	-0.174125	0.156577	335/335.0/335.1/335.10/335.11/335.19/335.2/335.21/335.22/335.23/335.24/335.29/335.8/335.9	G12.0/G12.1/G12.2/G12.8/G12.9	0.156577	[-1.0515367049139568,0.7032868424035625]
334.2	Anterior horn cell disease	moderate_vs_none	m2_demo	lifetime	Primary L1 logistic	neurological	OR	0.775262	0.459607	0.314942	1.90839	0.579681	FALSE	FALSE	-0.254554	0.236811	335/335.0/335.1/335.10/335.11/335.19/335.2/335.21/335.22/335.23/335.24/335.29/335.8/335.9	G12.0/G12.1/G12.2/G12.8/G12.9	0.236811	[-1.155366722083327,0.6462592762423844]
334.2	Anterior horn cell disease	moderate_vs_none	m3_smk_ses_win	lifetime	Primary L1 logistic	neurological	OR	0.772733	0.453761	0.317532	1.88049	0.569907	FALSE	FALSE	-0.257822	0.244196	335/335.0/335.1/335.10/335.11/335.19/335.2/335.21/335.22/335.23/335.24/335.29/335.8/335.9	G12.0/G12.1/G12.2/G12.8/G12.9	0.244196	[-1.147177007973828,0.6315336529583196]
334.2	Anterior horn cell disease	moderate_vs_none	m4_bmi	lifetime	Primary L1 logistic	neurological	OR	1.37904	0.506189	0.511336	3.71916	0.525488	FALSE	FALSE	0.321384	0.279437	335/335.0/335.1/335.10/335.11/335.19/335.2/335.21/335.22/335.23/335.24/335.29/335.8/335.9	G12.0/G12.1/G12.2/G12.8/G12.9	0.279437	[-0.670728998591542,1.3134970209311008]
334.2	Anterior horn cell disease	severe_vs_none	m1_crude	lifetime	Primary L1 logistic	neurological	OR	0.668857	0.466696	0.267967	1.6695	0.388813	FALSE	FALSE	-0.402185	0.410259	335/335.0/335.1/335.10/335.11/335.19/335.2/335.21/335.22/335.23/335.24/335.29/335.8/335.9	G12.0/G12.1/G12.2/G12.8/G12.9	0.410259	[-1.3168914081506622,0.5125218117235004]
334.2	Anterior horn cell disease	severe_vs_none	m2_demo	lifetime	Primary L1 logistic	neurological	OR	0.668238	0.493233	0.25415	1.757	0.413768	FALSE	FALSE	-0.40311	0.383243	335/335.0/335.1/335.10/335.11/335.19/335.2/335.21/335.22/335.23/335.24/335.29/335.8/335.9	G12.0/G12.1/G12.2/G12.8/G12.9	0.383243	[-1.3698299041974011,0.5636091327123397]
334.2	Anterior horn cell disease	severe_vs_none	m3_smk_ses_win	lifetime	Primary L1 logistic	neurological	OR	0.702321	0.491287	0.268134	1.83958	0.471978	FALSE	FALSE	-0.353365	0.326079	335/335.0/335.1/335.10/335.11/335.19/335.2/335.21/335.22/335.23/335.24/335.29/335.8/335.9	G12.0/G12.1/G12.2/G12.8/G12.9	0.326079	[-1.3162699463361296,0.6095391118892244]
334.2	Anterior horn cell disease	severe_vs_none	m4_bmi	lifetime	Primary L1 logistic	neurological	OR	1.60775	0.551775	0.54519	4.74124	0.389477	FALSE	FALSE	0.474839	0.409518	335/335.0/335.1/335.10/335.11/335.19/335.2/335.21/335.22/335.23/335.24/335.29/335.8/335.9	G12.0/G12.1/G12.2/G12.8/G12.9	0.409518	[-0.6066210543988202,1.5562985470997233]
334.21	Amyotrophic Lateral Sclerosis	severe_vs_none	m4_IPW	lifetime	IPW sensitivity	neurological	OR	1.5961		0.377211	6.75358	0.525244	FALSE	FALSE		0.279639					14	5	9	0.680387	0.832954	0.865687			FALSE
334.21	Amyotrophic Lateral Sclerosis	AHI≥15 vs <15	m1_crude	lifetime	Primary L1 logistic	neurological	OR	0.565814	0.420903	0.247971	1.29106	0.17605	FALSE	FALSE	-0.56949	0.754364	335.20		0.754364	[-1.3944448061253705,0.25546547016924415]
334.21	Amyotrophic Lateral Sclerosis	AHI≥15 vs <15	m2_demo	lifetime	Primary L1 logistic	neurological	OR	0.51504	0.423685	0.224491	1.18163	0.117338	FALSE	FALSE	-0.66351	0.93056	335.20		0.93056	[-1.4939180081698047,0.1668983845878943]
334.21	Amyotrophic Lateral Sclerosis	AHI≥15 vs <15	m3_smk_ses_win	lifetime	Primary L1 logistic	neurological	OR	0.500338	0.424627	0.217681	1.15002	0.102938	FALSE	FALSE	-0.692471	0.987425	335.20		0.987425	[-1.5247249416244615,0.13978285296334914]
334.21	Amyotrophic Lateral Sclerosis	AHI≥15 vs <15	m4_bmi	lifetime	Primary L1 logistic	neurological	OR	0.604429	0.438225	0.256052	1.4268	0.250602	FALSE	FALSE	-0.503471	0.601016	335.20		0.601016	[-1.362376169266227,0.3554332639622019]
334.21	Amyotrophic Lateral Sclerosis	AHI≥5 vs <5	m1_crude	lifetime	Primary L1 logistic	neurological	OR	0.740399	0.406168	0.333991	1.64133	0.459298	FALSE	FALSE	-0.300566	0.337906	335.20		0.337906	[-1.096641117221647,0.4955092698124997]
334.21	Amyotrophic Lateral Sclerosis	AHI≥5 vs <5	m2_demo	lifetime	Primary L1 logistic	neurological	OR	0.598033	0.414236	0.265539	1.34686	0.214568	FALSE	FALSE	-0.514109	0.668435	335.20		0.668435	[-1.3259952420301646,0.2977781322396791]
334.21	Amyotrophic Lateral Sclerosis	AHI≥5 vs <5	m3_smk_ses_win	lifetime	Primary L1 logistic	neurological	OR	0.574651	0.411825	0.256365	1.2881	0.178558	FALSE	FALSE	-0.553992	0.748222	335.20		0.748222	[-1.3611545764266317,0.25317147293287234]
334.21	Amyotrophic Lateral Sclerosis	AHI≥5 vs <5	m4_bmi	lifetime	Primary L1 logistic	neurological	OR	0.723098	0.430525	0.310981	1.68136	0.451414	FALSE	FALSE	-0.324211	0.345425	335.20		0.345425	[-1.1680243719269692,0.5196019785646019]
334.21	Amyotrophic Lateral Sclerosis	mild_vs_none	m2_demo	lifetime	Primary L1 logistic	neurological	OR	0.833593	0.461297	0.337518	2.05878	0.693166	FALSE	FALSE	-0.18201	0.159163	335.20		0.159163	[-1.0861350406609633,0.7221147312326578]
334.21	Amyotrophic Lateral Sclerosis	mild_vs_none	m3_smk_ses_win	lifetime	Primary L1 logistic	neurological	OR	0.8161	0.461286	0.330443	2.01554	0.659541	FALSE	FALSE	-0.203218	0.180758	335.20		0.180758	[-1.1073209252363831,0.7008850157053947]
334.21	Amyotrophic Lateral Sclerosis	mild_vs_none	m4_bmi	lifetime	Primary L1 logistic	neurological	OR	0.838933	0.469429	0.334309	2.10526	0.708313	FALSE	FALSE	-0.175624	0.149775	335.20		0.149775	[-1.0956888201341157,0.7444405047958936]
334.21	Amyotrophic Lateral Sclerosis	moderate_vs_none	m1_crude	lifetime	Primary L1 logistic	neurological	OR	0.464404	0.658576	0.127737	1.68841	0.244167	FALSE	FALSE	-0.767	0.612314	335.20		0.612314	[-2.057785098134001,0.5237842995720415]
334.21	Amyotrophic Lateral Sclerosis	moderate_vs_none	m2_demo	lifetime	Primary L1 logistic	neurological	OR	0.293829	0.662104	0.0802622	1.07567	0.0643429	FALSE	FALSE	-1.22476	1.1915	335.20		1.1915	[-2.522456784899821,0.07294242957941677]
334.21	Amyotrophic Lateral Sclerosis	moderate_vs_none	m3_smk_ses_win	lifetime	Primary L1 logistic	neurological	OR	0.290668	0.662713	0.079304	1.06537	0.0622635	FALSE	FALSE	-1.23557	1.20577	335.20		1.20577	[-2.534466218929425,0.06332174814043268]
334.21	Amyotrophic Lateral Sclerosis	moderate_vs_none	m4_bmi	lifetime	Primary L1 logistic	neurological	OR	0.327164	0.683871	0.0856355	1.24991	0.102306	FALSE	FALSE	-1.11729	0.990101	335.20		0.990101	[-2.4576557718681924,0.2230692873702531]
334.21	Amyotrophic Lateral Sclerosis	severe_vs_none	m1_crude	lifetime	Primary L1 logistic	neurological	OR	0.693994	0.55428	0.234181	2.05664	0.50987	FALSE	FALSE	-0.365292	0.29254	335.20		0.29254	[-1.4516603592357997,0.7210757955549245]
334.21	Amyotrophic Lateral Sclerosis	severe_vs_none	m2_demo	lifetime	Primary L1 logistic	neurological	OR	0.513842	0.572698	0.167243	1.57874	0.244976	FALSE	FALSE	-0.66584	0.610876	335.20		0.610876	[-1.7883070170553954,0.4566261968339428]
334.21	Amyotrophic Lateral Sclerosis	severe_vs_none	m3_smk_ses_win	lifetime	Primary L1 logistic	neurological	OR	0.507516	0.571688	0.165511	1.55622	0.235481	FALSE	FALSE	-0.678227	0.628045	335.20		0.628045	[-1.7987150533368208,0.4422609828481928]
334.21	Amyotrophic Lateral Sclerosis	severe_vs_none	m4_bmi	lifetime	Primary L1 logistic	neurological	OR	0.865687	0.623549	0.255032	2.9385	0.817075	FALSE	FALSE	-0.144232	0.0877378	335.20		0.0877378	[-1.366364665283146,1.0779009433332127]
334.21	Amyotrophic Lateral Sclerosis	mild_vs_none	m1_crude	lifetime	Primary L1 omitted from summary	neurological	beta_log_odds	0							0		335.20			[nan,nan]
335	Multiple sclerosis	severe_vs_none	m4_IPW	lifetime	IPW sensitivity	neurological	OR	0.623981		0.451257	0.862816	0.00434005	FALSE	TRUE		2.36251					338	85	253	0.410466	0.606933	0.582243	0.582127	0.582976	TRUE
335	Multiple sclerosis	AHI≥15 vs <15	m1_crude	lifetime	Primary L1 logistic	neurological	OR	0.626671	0.0852462	0.530246	0.74063	4.20154e-08	TRUE	TRUE	-0.467334	7.37659	340	G35	7.37659	[-0.6344134146014934,-0.3002543034512203]
335	Multiple sclerosis	AHI≥15 vs <15	m2_demo	lifetime	Primary L1 logistic	neurological	OR	0.755326	0.0873415	0.636487	0.896354	0.00131474	FALSE	TRUE	-0.280606	2.88116	340	G35	2.88116	[-0.4517920018544263,-0.10941959589283162]
335	Multiple sclerosis	AHI≥15 vs <15	m3_smk_ses_win	lifetime	Primary L1 logistic	neurological	OR	0.752431	0.0873569	0.634028	0.892945	0.00112937	FALSE	TRUE	-0.284446	2.94716	340	G35	2.94716	[-0.45566282959971627,-0.11323010961590588]
335	Multiple sclerosis	AHI≥15 vs <15	m4_bmi	lifetime	Primary L1 logistic	neurological	OR	0.820649	0.091189	0.686337	0.981246	0.0301905	FALSE	FALSE	-0.19766	1.52013	340	G35	1.52013	[-0.37638696019992374,-0.018932518171876245]
335	Multiple sclerosis	AHI≥5 vs <5	m1_crude	lifetime	Primary L1 logistic	neurological	OR	0.568416	0.0811002	0.48488	0.666345	3.27291e-12	TRUE	TRUE	-0.564901	11.4851	340	G35	11.4851	[-0.7238546924334238,-0.4059479327161174]
335	Multiple sclerosis	AHI≥5 vs <5	m2_demo	lifetime	Primary L1 logistic	neurological	OR	0.638355	0.0840633	0.541387	0.752692	9.31765e-08	TRUE	TRUE	-0.44886	7.03069	340	G35	7.03069	[-0.6136211773361852,-0.2840992225844716]
335	Multiple sclerosis	AHI≥5 vs <5	m3_smk_ses_win	lifetime	Primary L1 logistic	neurological	OR	0.634089	0.0841166	0.537712	0.747739	6.09825e-08	TRUE	TRUE	-0.455567	7.21479	340	G35	7.21479	[-0.6204322254604353,-0.29070123316239305]
335	Multiple sclerosis	AHI≥5 vs <5	m4_bmi	lifetime	Primary L1 logistic	neurological	OR	0.683016	0.0887087	0.574013	0.812718	1.72638e-05	TRUE	TRUE	-0.381237	4.76286	340	G35	4.76286	[-0.5551028283691612,-0.20737097235440297]
335	Multiple sclerosis	mild_vs_none	m1_crude	lifetime	Primary L1 logistic	neurological	OR	0.649203	0.0973456	0.536438	0.785672	9.0842e-06	TRUE	TRUE	-0.43201	5.04171	340	G35	5.04171	[-0.6228035517932986,-0.24121585818989982]
335	Multiple sclerosis	mild_vs_none	m2_demo	lifetime	Primary L1 logistic	neurological	OR	0.666752	0.0994581	0.548663	0.810258	4.59242e-05	FALSE	TRUE	-0.405337	4.33796	340	G35	4.33796	[-0.600271552644235,-0.21040289189291767]
335	Multiple sclerosis	mild_vs_none	m3_smk_ses_win	lifetime	Primary L1 logistic	neurological	OR	0.663146	0.0995174	0.545632	0.80597	3.66707e-05	FALSE	TRUE	-0.410759	4.43568	340	G35	4.43568	[-0.6058100417157977,-0.21570893233522773]
335	Multiple sclerosis	mild_vs_none	m4_bmi	lifetime	Primary L1 logistic	neurological	OR	0.682856	0.102157	0.55895	0.83423	0.000188354	FALSE	TRUE	-0.381471	3.72503	340	G35	3.72503	[-0.5816955147085583,-0.18124577445155005]
335	Multiple sclerosis	moderate_vs_none	m1_crude	lifetime	Primary L1 logistic	neurological	OR	0.623099	0.111943	0.500347	0.775966	2.38063e-05	TRUE	TRUE	-0.47305	4.62331	340	G35	4.62331	[-0.692453971569583,-0.25364689951152786]
335	Multiple sclerosis	moderate_vs_none	m2_demo	lifetime	Primary L1 logistic	neurological	OR	0.677803	0.116432	0.539506	0.851551	0.000837379	FALSE	TRUE	-0.388899	3.07708	340	G35	3.07708	[-0.6171013935966198,-0.16069607786317028]
335	Multiple sclerosis	moderate_vs_none	m3_smk_ses_win	lifetime	Primary L1 logistic	neurological	OR	0.674071	0.116487	0.536478	0.846953	0.000709307	FALSE	TRUE	-0.39442	3.14917	340	G35	3.14917	[-0.6227299214834021,-0.1661094943179408]
335	Multiple sclerosis	moderate_vs_none	m4_bmi	lifetime	Primary L1 logistic	neurological	OR	0.736934	0.122772	0.579329	0.937415	0.0129051	FALSE	FALSE	-0.305257	1.88924	340	G35	1.88924	[-0.5458848641416685,-0.06462879041357808]
335	Multiple sclerosis	severe_vs_none	m1_crude	lifetime	Primary L1 logistic	neurological	OR	0.410297	0.125502	0.320827	0.524718	1.26135e-12	TRUE	TRUE	-0.890875	11.8992	340	G35	11.8992	[-1.1368546791390097,-0.6448951928026723]
335	Multiple sclerosis	severe_vs_none	m2_demo	lifetime	Primary L1 logistic	neurological	OR	0.522591	0.131832	0.403595	0.676671	8.54019e-07	TRUE	TRUE	-0.648956	6.06853	340	G35	6.06853	[-0.9073423594461534,-0.39057030502959594]
335	Multiple sclerosis	severe_vs_none	m3_smk_ses_win	lifetime	Primary L1 logistic	neurological	OR	0.5205	0.131947	0.40189	0.674115	7.47091e-07	TRUE	TRUE	-0.652965	6.12663	340	G35	6.12663	[-0.9115761305236061,-0.39435449187698884]
335	Multiple sclerosis	severe_vs_none	m4_bmi	lifetime	Primary L1 logistic	neurological	OR	0.582243	0.14368	0.439343	0.771622	0.000166948	FALSE	TRUE	-0.540868	3.77742	340	G35	3.77742	[-0.8224752414419312,-0.2592610848687778]
337	Disorders of the autonomic nervous system	severe_vs_none	m4_IPW	lifetime	IPW sensitivity	neurological	OR	1.1556		0.736235	1.81383	0.529529	FALSE	FALSE		0.27611					154	59	95	0.760351	1.04702	1.11611			FALSE
337	Disorders of the autonomic nervous system	AHI≥15 vs <15	m1_crude	lifetime	Primary L1 logistic	neurological	OR	0.822294	0.114434	0.657084	1.02904	0.0873071	FALSE	FALSE	-0.195657	1.05895	337/337.01/337.3/337.9	G90/G90.2/G90.3/G90.8/G90.9	1.05895	[-0.41994377168410996,0.028629945803459567]
337	Disorders of the autonomic nervous system	AHI≥15 vs <15	m2_demo	lifetime	Primary L1 logistic	neurological	OR	0.757374	0.116317	0.602978	0.951303	0.016887	FALSE	TRUE	-0.277899	1.77245	337/337.01/337.3/337.9	G90/G90.2/G90.3/G90.8/G90.9	1.77245	[-0.5058748055461921,-0.04992239894034495]
337	Disorders of the autonomic nervous system	AHI≥15 vs <15	m3_smk_ses_win	lifetime	Primary L1 logistic	neurological	OR	0.756633	0.116307	0.602399	0.950355	0.0164952	FALSE	TRUE	-0.278877	1.78264	337/337.01/337.3/337.9	G90/G90.2/G90.3/G90.8/G90.9	1.78264	[-0.5068345739065264,-0.050919929463279834]
337	Disorders of the autonomic nervous system	AHI≥15 vs <15	m4_bmi	lifetime	Primary L1 logistic	neurological	OR	0.952104	0.120913	0.751212	1.20672	0.684799	FALSE	FALSE	-0.0490814	0.164437	337/337.01/337.3/337.9	G90/G90.2/G90.3/G90.8/G90.9	0.164437	[-0.28606671547933066,0.18790383142557215]
337	Disorders of the autonomic nervous system	AHI≥5 vs <5	m1_crude	lifetime	Primary L1 logistic	neurological	OR	0.90744	0.12199	0.714463	1.15254	0.425917	FALSE	FALSE	-0.0971283	0.370675	337/337.01/337.3/337.9	G90/G90.2/G90.3/G90.8/G90.9	0.370675	[-0.3362247041822826,0.1419681727273519]
337	Disorders of the autonomic nervous system	AHI≥5 vs <5	m2_demo	lifetime	Primary L1 logistic	neurological	OR	0.754607	0.124085	0.591697	0.96237	0.0232638	FALSE	FALSE	-0.281559	1.63332	337/337.01/337.3/337.9	G90/G90.2/G90.3/G90.8/G90.9	1.63332	[-0.5247613858000864,-0.0383560118732838]
337	Disorders of the autonomic nervous system	AHI≥5 vs <5	m3_smk_ses_win	lifetime	Primary L1 logistic	neurological	OR	0.753551	0.124087	0.590867	0.961028	0.022589	FALSE	FALSE	-0.282958	1.6461	337/337.01/337.3/337.9	G90/G90.2/G90.3/G90.8/G90.9	1.6461	[-0.5261644759445889,-0.039751451909238594]
337	Disorders of the autonomic nervous system	AHI≥5 vs <5	m4_bmi	lifetime	Primary L1 logistic	neurological	OR	0.971852	0.129544	0.753932	1.25276	0.825556	FALSE	FALSE	-0.028552	0.0832532	337/337.01/337.3/337.9	G90/G90.2/G90.3/G90.8/G90.9	0.0832532	[-0.2824533172008198,0.22534931068803774]
337	Disorders of the autonomic nervous system	mild_vs_none	m1_crude	lifetime	Primary L1 logistic	neurological	OR	1.01711	0.141024	0.771483	1.34093	0.904262	FALSE	FALSE	0.0169623	0.0437058	337/337.01/337.3/337.9	G90/G90.2/G90.3/G90.8/G90.9	0.0437058	[-0.2594405466729577,0.29336519320431487]
337	Disorders of the autonomic nervous system	mild_vs_none	m2_demo	lifetime	Primary L1 logistic	neurological	OR	0.859408	0.142392	0.650122	1.13607	0.287307	FALSE	FALSE	-0.151512	0.541653	337/337.01/337.3/337.9	G90/G90.2/G90.3/G90.8/G90.9	0.541653	[-0.4305947632726732,0.12757126944798855]
337	Disorders of the autonomic nervous system	mild_vs_none	m3_smk_ses_win	lifetime	Primary L1 logistic	neurological	OR	0.857858	0.142473	0.648847	1.1342	0.281877	FALSE	FALSE	-0.153317	0.549941	337/337.01/337.3/337.9	G90/G90.2/G90.3/G90.8/G90.9	0.549941	[-0.43255849523890866,0.1259247192454683]
337	Disorders of the autonomic nervous system	mild_vs_none	m4_bmi	lifetime	Primary L1 logistic	neurological	OR	1.02199	0.146343	0.767145	1.36148	0.881867	FALSE	FALSE	0.0217471	0.0545971	337/337.01/337.3/337.9	G90/G90.2/G90.3/G90.8/G90.9	0.0545971	[-0.26507969176046353,0.30857380088299335]
337	Disorders of the autonomic nervous system	moderate_vs_none	m1_crude	lifetime	Primary L1 logistic	neurological	OR	0.907108	0.161783	0.660616	1.24557	0.546759	FALSE	FALSE	-0.0974943	0.262204	337/337.01/337.3/337.9	G90/G90.2/G90.3/G90.8/G90.9	0.262204	[-0.4145830233932013,0.21959441809129787]
337	Disorders of the autonomic nervous system	moderate_vs_none	m2_demo	lifetime	Primary L1 logistic	neurological	OR	0.720797	0.16534	0.521285	0.996667	0.0476858	FALSE	FALSE	-0.327398	1.32161	337/337.01/337.3/337.9	G90/G90.2/G90.3/G90.8/G90.9	1.32161	[-0.6514579268048957,-0.0033387890338245074]
337	Disorders of the autonomic nervous system	moderate_vs_none	m3_smk_ses_win	lifetime	Primary L1 logistic	neurological	OR	0.718978	0.165206	0.520106	0.993892	0.0458197	FALSE	FALSE	-0.329925	1.33895	337/337.01/337.3/337.9	G90/G90.2/G90.3/G90.8/G90.9	1.33895	[-0.653722942748226,-0.00612685963000148]
337	Disorders of the autonomic nervous system	moderate_vs_none	m4_bmi	lifetime	Primary L1 logistic	neurological	OR	1.02965	0.175323	0.730218	1.45185	0.867659	FALSE	FALSE	0.0292144	0.0616507	337/337.01/337.3/337.9	G90/G90.2/G90.3/G90.8/G90.9	0.0616507	[-0.31441149232336296,0.37284023895561935]
337	Disorders of the autonomic nervous system	severe_vs_none	m1_crude	lifetime	Primary L1 logistic	neurological	OR	0.761639	0.165782	0.550346	1.05405	0.100504	FALSE	FALSE	-0.272282	0.997815	337/337.01/337.3/337.9	G90/G90.2/G90.3/G90.8/G90.9	0.997815	[-0.5972084932299939,0.05264417099818963]
337	Disorders of the autonomic nervous system	severe_vs_none	m2_demo	lifetime	Primary L1 logistic	neurological	OR	0.70282	0.173396	0.500322	0.987278	0.0419711	FALSE	FALSE	-0.352654	1.37705	337/337.01/337.3/337.9	G90/G90.2/G90.3/G90.8/G90.9	1.37705	[-0.6925040068295185,-0.012804023981635548]
337	Disorders of the autonomic nervous system	severe_vs_none	m3_smk_ses_win	lifetime	Primary L1 logistic	neurological	OR	0.705487	0.173391	0.502225	0.991013	0.0442168	FALSE	FALSE	-0.348867	1.35441	337/337.01/337.3/337.9	G90/G90.2/G90.3/G90.8/G90.9	1.35441	[-0.6887065840778883,-0.009027644755201236]
337	Disorders of the autonomic nervous system	severe_vs_none	m4_bmi	lifetime	Primary L1 logistic	neurological	OR	1.11611	0.191078	0.767467	1.62312	0.565376	FALSE	FALSE	0.109846	0.247663	337/337.01/337.3/337.9	G90/G90.2/G90.3/G90.8/G90.9	0.247663	[-0.26465950264872495,0.48435089155222355]
337.1	Peripheral autonomic neuropathy	severe_vs_none	m4_IPW	lifetime	IPW sensitivity	neurological	OR	0.893133		0.670662	1.1894	0.439371	FALSE	FALSE		0.357169					338	193	145	1.63266	0.832754	0.968703			FALSE
337.1	Peripheral autonomic neuropathy	AHI≥15 vs <15	m1_crude	lifetime	Primary L1 logistic	neurological	OR	1.35247	0.0739396	1.17001	1.56338	4.43592e-05	FALSE	TRUE	0.301933	4.35302	337.0/337.00/337.09/337.1	G90.0	4.35302	[0.1570145793479781,0.44685231501315636]
337.1	Peripheral autonomic neuropathy	AHI≥15 vs <15	m2_demo	lifetime	Primary L1 logistic	neurological	OR	1.14803	0.0752338	0.990636	1.33043	0.0665192	FALSE	FALSE	0.138047	1.17705	337.0/337.00/337.09/337.1	G90.0	1.17705	[-0.009408364297657457,0.2855026010562778]
337.1	Peripheral autonomic neuropathy	AHI≥15 vs <15	m3_smk_ses_win	lifetime	Primary L1 logistic	neurological	OR	1.1418	0.0753778	0.984984	1.32359	0.0785359	FALSE	FALSE	0.132608	1.10493	337.0/337.00/337.09/337.1	G90.0	1.10493	[-0.015129761076643988,0.28034576527555377]
337.1	Peripheral autonomic neuropathy	AHI≥15 vs <15	m4_bmi	lifetime	Primary L1 logistic	neurological	OR	1.01481	0.0777195	0.871424	1.18179	0.849976	FALSE	FALSE	0.0147006	0.0705933	337.0/337.00/337.09/337.1	G90.0	0.0705933	[-0.1376268635276386,0.16702798766276905]
337.1	Peripheral autonomic neuropathy	AHI≥5 vs <5	m1_crude	lifetime	Primary L1 logistic	neurological	OR	1.5253	0.0927931	1.27165	1.82953	5.37014e-06	TRUE	TRUE	0.422188	5.27001	337.0/337.00/337.09/337.1	G90.0	5.27001	[0.24031730721451774,0.6040596065148975]
337.1	Peripheral autonomic neuropathy	AHI≥5 vs <5	m2_demo	lifetime	Primary L1 logistic	neurological	OR	1.14177	0.093807	0.950014	1.37223	0.157561	FALSE	FALSE	0.132579	0.802551	337.0/337.00/337.09/337.1	G90.0	0.802551	[-0.05127881506595505,0.31643772628141986]
337.1	Peripheral autonomic neuropathy	AHI≥5 vs <5	m3_smk_ses_win	lifetime	Primary L1 logistic	neurological	OR	1.13626	0.0939365	0.945191	1.36596	0.173864	FALSE	FALSE	0.127743	0.75979	337.0/337.00/337.09/337.1	G90.0	0.75979	[-0.056368698121716354,0.31185558079129017]
337.1	Peripheral autonomic neuropathy	mild_vs_none	m1_crude	lifetime	Primary L1 logistic	neurological	OR	1.38444	0.106892	1.12276	1.70711	0.00234061	FALSE	TRUE	0.325297	2.63067	337.0/337.00/337.09/337.1	G90.0	2.63067	[0.11579184357668068,0.5348020711257835]
337.1	Peripheral autonomic neuropathy	mild_vs_none	m2_demo	lifetime	Primary L1 logistic	neurological	OR	1.06239	0.107575	0.860434	1.31176	0.573694	FALSE	FALSE	0.0605236	0.24132	337.0/337.00/337.09/337.1	G90.0	0.24132	[-0.15031888184094383,0.2713660932320008]
337.1	Peripheral autonomic neuropathy	mild_vs_none	m3_smk_ses_win	lifetime	Primary L1 logistic	neurological	OR	1.05749	0.107773	0.85613	1.30621	0.603993	FALSE	FALSE	0.0558984	0.218968	337.0/337.00/337.09/337.1	G90.0	0.218968	[-0.1553329892762609,0.26712969375797124]
337.1	Peripheral autonomic neuropathy	mild_vs_none	m4_bmi	lifetime	Primary L1 logistic	neurological	OR	0.971649	0.109129	0.784547	1.20337	0.79213	FALSE	FALSE	-0.0287604	0.101204	337.0/337.00/337.09/337.1	G90.0	0.101204	[-0.24264883277756524,0.18512793339956737]
337.1	Peripheral autonomic neuropathy	moderate_vs_none	m1_crude	lifetime	Primary L1 logistic	neurological	OR	1.61726	0.112589	1.29701	2.01658	1.95663e-05	TRUE	TRUE	0.480732	4.70849	337.0/337.00/337.09/337.1	G90.0	4.70849	[0.2600611033965017,0.7014033706938904]
337.1	Peripheral autonomic neuropathy	moderate_vs_none	m2_demo	lifetime	Primary L1 logistic	neurological	OR	1.11491	0.114309	0.891126	1.39489	0.34132	FALSE	FALSE	0.108772	0.466838	337.0/337.00/337.09/337.1	G90.0	0.466838	[-0.11526989340241435,0.33281399108900434]
337.1	Peripheral autonomic neuropathy	moderate_vs_none	m3_smk_ses_win	lifetime	Primary L1 logistic	neurological	OR	1.1035	0.114546	0.8816	1.38126	0.389884	FALSE	FALSE	0.0984901	0.409065	337.0/337.00/337.09/337.1	G90.0	0.409065	[-0.12601652931073554,0.3229967111994476]
337.1	Peripheral autonomic neuropathy	moderate_vs_none	m4_bmi	lifetime	Primary L1 logistic	neurological	OR	0.973664	0.118376	0.772054	1.22792	0.821623	FALSE	FALSE	-0.0266887	0.0853272	337.0/337.00/337.09/337.1	G90.0	0.0853272	[-0.2587005947614531,0.20532325517476124]
337.1	Peripheral autonomic neuropathy	severe_vs_none	m1_crude	lifetime	Primary L1 logistic	neurological	OR	1.63124	0.110037	1.31478	2.02386	8.70701e-06	TRUE	TRUE	0.489339	5.06013	337.0/337.00/337.09/337.1	G90.0	5.06013	[0.27366923795355935,0.7050081798665051]
337.1	Peripheral autonomic neuropathy	severe_vs_none	m2_demo	lifetime	Primary L1 logistic	neurological	OR	1.22322	0.114215	0.977876	1.53011	0.0777173	FALSE	FALSE	0.201485	1.10948	337.0/337.00/337.09/337.1	G90.0	1.10948	[-0.022372026067063067,0.4253422641912315]
337.1	Peripheral autonomic neuropathy	severe_vs_none	m3_smk_ses_win	lifetime	Primary L1 logistic	neurological	OR	1.22555	0.114399	0.979388	1.53359	0.075419	FALSE	FALSE	0.203391	1.12252	337.0/337.00/337.09/337.1	G90.0	1.12252	[-0.020827055362052094,0.4276093972021774]
337.1	Peripheral autonomic neuropathy	severe_vs_none	m4_bmi	lifetime	Primary L1 logistic	neurological	OR	0.968703	0.123348	0.76067	1.23363	0.796574	FALSE	FALSE	-0.0317972	0.0987741	337.0/337.00/337.09/337.1	G90.0	0.0987741	[-0.2735552538689812,0.2099608589759582]
337.1	Peripheral autonomic neuropathy	AHI≥5 vs <5	m4_bmi	lifetime	Primary L1 omitted from summary	neurological	beta_log_odds	0							0		337.0/337.00/337.09/337.1	G90.0		[nan,nan]
338	Pain	AHI≥15 vs <15	m1_crude	lifetime	Primary L1 omitted from summary	neurological	beta_log_odds										338
338	Pain	AHI≥15 vs <15	m2_demo	lifetime	Primary L1 omitted from summary	neurological	beta_log_odds										338
338	Pain	AHI≥15 vs <15	m3_smk_ses_win	lifetime	Primary L1 omitted from summary	neurological	beta_log_odds										338
338	Pain	AHI≥15 vs <15	m4_bmi	lifetime	Primary L1 omitted from summary	neurological	beta_log_odds										338
338	Pain	AHI≥5 vs <5	m1_crude	lifetime	Primary L1 omitted from summary	neurological	beta_log_odds										338
338	Pain	AHI≥5 vs <5	m2_demo	lifetime	Primary L1 omitted from summary	neurological	beta_log_odds										338
338	Pain	AHI≥5 vs <5	m3_smk_ses_win	lifetime	Primary L1 omitted from summary	neurological	beta_log_odds										338
338	Pain	AHI≥5 vs <5	m4_bmi	lifetime	Primary L1 omitted from summary	neurological	beta_log_odds										338
338	Pain	mild_vs_none	m1_crude	lifetime	Primary L1 omitted from summary	neurological	beta_log_odds										338
338	Pain	mild_vs_none	m2_demo	lifetime	Primary L1 omitted from summary	neurological	beta_log_odds										338
338	Pain	mild_vs_none	m3_smk_ses_win	lifetime	Primary L1 omitted from summary	neurological	beta_log_odds										338
338	Pain	mild_vs_none	m4_bmi	lifetime	Primary L1 omitted from summary	neurological	beta_log_odds										338
338	Pain	moderate_vs_none	m1_crude	lifetime	Primary L1 omitted from summary	neurological	beta_log_odds										338
338	Pain	moderate_vs_none	m2_demo	lifetime	Primary L1 omitted from summary	neurological	beta_log_odds										338
338	Pain	moderate_vs_none	m3_smk_ses_win	lifetime	Primary L1 omitted from summary	neurological	beta_log_odds										338
338	Pain	moderate_vs_none	m4_bmi	lifetime	Primary L1 omitted from summary	neurological	beta_log_odds										338
338	Pain	severe_vs_none	m1_crude	lifetime	Primary L1 omitted from summary	neurological	beta_log_odds										338
338	Pain	severe_vs_none	m2_demo	lifetime	Primary L1 omitted from summary	neurological	beta_log_odds										338
338	Pain	severe_vs_none	m3_smk_ses_win	lifetime	Primary L1 omitted from summary	neurological	beta_log_odds										338
338	Pain	severe_vs_none	m4_bmi	lifetime	Primary L1 omitted from summary	neurological	beta_log_odds										338
338.1	Acute pain	severe_vs_none	m4_IPW	lifetime	IPW sensitivity	neurological	OR	0.823618		0.738796	0.918178	0.000466352	FALSE	TRUE		3.33129					2361	976	1385	0.860322	0.803092	0.80261	0.802493	0.804774	TRUE
338.1	Acute pain	AHI≥15 vs <15	m1_crude	lifetime	Primary L1 logistic	neurological	OR	0.930666	0.0285574	0.880006	0.984242	0.0118641	FALSE	TRUE	-0.071855	1.92577	338.1/338.11/338.12/338.18/338.19	R52.0/R52.9	1.92577	[-0.12782636885251447,-0.015883544690438192]
338.1	Acute pain	AHI≥15 vs <15	m2_demo	lifetime	Primary L1 logistic	neurological	OR	0.934367	0.0293625	0.882112	0.989716	0.0207773	FALSE	FALSE	-0.0678863	1.68241	338.1/338.11/338.12/338.18/338.19	R52.0/R52.9	1.68241	[-0.12543582199469885,-0.010336846636657342]
338.1	Acute pain	AHI≥15 vs <15	m3_smk_ses_win	lifetime	Primary L1 logistic	neurological	OR	0.925878	0.0294289	0.873985	0.980852	0.00887271	FALSE	TRUE	-0.077013	2.05194	338.1/338.11/338.12/338.18/338.19	R52.0/R52.9	2.05194	[-0.13469244117871548,-0.019333466877570274]
338.1	Acute pain	AHI≥15 vs <15	m4_bmi	lifetime	Primary L1 logistic	neurological	OR	0.897099	0.0307137	0.844689	0.952761	0.000406954	FALSE	TRUE	-0.108589	3.39045	338.1/338.11/338.12/338.18/338.19	R52.0/R52.9	3.39045	[-0.16878691574386878,-0.04839150479453479]
338.1	Acute pain	AHI≥5 vs <5	m1_crude	lifetime	Primary L1 logistic	neurological	OR	1.03356	0.0317422	0.971217	1.0999	0.298397	FALSE	FALSE	0.033008	0.525206	338.1/338.11/338.12/338.18/338.19	R52.0/R52.9	0.525206	[-0.029205613360709107,0.09522167320559852]
338.1	Acute pain	AHI≥5 vs <5	m2_demo	lifetime	Primary L1 logistic	neurological	OR	0.971754	0.0326918	0.911442	1.03606	0.380795	FALSE	FALSE	-0.0286521	0.419309	338.1/338.11/338.12/338.18/338.19	R52.0/R52.9	0.419309	[-0.09272682980383651,0.03542254763866107]
338.1	Acute pain	AHI≥5 vs <5	m3_smk_ses_win	lifetime	Primary L1 logistic	neurological	OR	0.960042	0.0327642	0.900329	1.02371	0.213274	FALSE	FALSE	-0.0407788	0.671063	338.1/338.11/338.12/338.18/338.19	R52.0/R52.9	0.671063	[-0.10499533657792187,0.023437831705425648]
338.1	Acute pain	AHI≥5 vs <5	m4_bmi	lifetime	Primary L1 logistic	neurological	OR	0.931878	0.0340992	0.871633	0.996287	0.0385413	FALSE	FALSE	-0.070553	1.41407	338.1/338.11/338.12/338.18/338.19	R52.0/R52.9	1.41407	[-0.1373862918227871,-0.003719771165942007]
338.1	Acute pain	mild_vs_none	m1_crude	lifetime	Primary L1 logistic	neurological	OR	1.1059	0.0366858	1.02917	1.18835	0.00607244	FALSE	TRUE	0.10066	2.21664	338.1/338.11/338.12/338.18/338.19	R52.0/R52.9	2.21664	[0.028757281030034026,0.1725630531053748]
338.1	Acute pain	mild_vs_none	m2_demo	lifetime	Primary L1 logistic	neurological	OR	1.01403	0.0374406	0.942284	1.09124	0.709784	FALSE	FALSE	0.0139334	0.148874	338.1/338.11/338.12/338.18/338.19	R52.0/R52.9	0.148874	[-0.059448911045294,0.08731565566813966]
338.1	Acute pain	mild_vs_none	m3_smk_ses_win	lifetime	Primary L1 logistic	neurological	OR	1.00564	0.0375437	0.9343	1.08243	0.880868	FALSE	FALSE	0.00562666	0.0550893	338.1/338.11/338.12/338.18/338.19	R52.0/R52.9	0.0550893	[-0.06795772864987083,0.07921104507398884]
338.1	Acute pain	mild_vs_none	m4_bmi	lifetime	Primary L1 logistic	neurological	OR	0.968391	0.0383233	0.898317	1.04393	0.401964	FALSE	FALSE	-0.0321195	0.395813	338.1/338.11/338.12/338.18/338.19	R52.0/R52.9	0.395813	[-0.10723187997026648,0.042992870461770354]
338.1	Acute pain	moderate_vs_none	m1_crude	lifetime	Primary L1 logistic	neurological	OR	1.11743	0.040436	1.03229	1.20959	0.00603672	FALSE	TRUE	0.111028	2.2192	338.1/338.11/338.12/338.18/338.19	R52.0/R52.9	2.2192	[0.031775243362131375,0.19028131747216886]
338.1	Acute pain	moderate_vs_none	m2_demo	lifetime	Primary L1 logistic	neurological	OR	1.01198	0.0421525	0.931736	1.09914	0.77749	FALSE	FALSE	0.0119119	0.109305	338.1/338.11/338.12/338.18/338.19	R52.0/R52.9	0.109305	[-0.07070541591527174,0.09452924274244145]
338.1	Acute pain	moderate_vs_none	m3_smk_ses_win	lifetime	Primary L1 logistic	neurological	OR	0.99824	0.0422335	0.918938	1.08439	0.966738	FALSE	FALSE	-0.00176111	0.014691	338.1/338.11/338.12/338.18/338.19	R52.0/R52.9	0.014691	[-0.08453715545644389,0.0810149439375275]
338.1	Acute pain	moderate_vs_none	m4_bmi	lifetime	Primary L1 logistic	neurological	OR	0.952426	0.0443658	0.873106	1.03895	0.271916	FALSE	FALSE	-0.0487429	0.565565	338.1/338.11/338.12/338.18/338.19	R52.0/R52.9	0.565565	[-0.1356981596148166,0.038212405170138485]
338.1	Acute pain	severe_vs_none	m1_crude	lifetime	Primary L1 logistic	neurological	OR	0.860246	0.0422378	0.791899	0.934492	0.000365205	FALSE	TRUE	-0.150537	3.43746	338.1/338.11/338.12/338.18/338.19	R52.0/R52.9	3.43746	[-0.23332106666196578,-0.06775212835764201]
338.1	Acute pain	severe_vs_none	m2_demo	lifetime	Primary L1 logistic	neurological	OR	0.865918	0.0449922	0.792829	0.945746	0.00137538	FALSE	TRUE	-0.143965	2.86158	338.1/338.11/338.12/338.18/338.19	R52.0/R52.9	2.86158	[-0.2321478677951691,-0.05578157153452677]
338.1	Acute pain	severe_vs_none	m3_smk_ses_win	lifetime	Primary L1 logistic	neurological	OR	0.852507	0.0450756	0.780422	0.93125	0.000399909	FALSE	TRUE	-0.159574	3.39804	338.1/338.11/338.12/338.18/338.19	R52.0/R52.9	3.39804	[-0.24792066657498005,-0.07122756161689023]
338.1	Acute pain	severe_vs_none	m4_bmi	lifetime	Primary L1 logistic	neurological	OR	0.80261	0.0498069	0.727962	0.884912	1.01112e-05	TRUE	TRUE	-0.219886	4.9952	338.1/338.11/338.12/338.18/338.19	R52.0/R52.9	4.9952	[-0.31750613070544464,-0.12226680666175474]
338.2	Chronic pain	severe_vs_none	m4_IPW	lifetime	IPW sensitivity	neurological	OR	0.805644		0.757615	0.856717	5.53236e-12	TRUE	TRUE		11.2571					8059	3237	4822	0.809732	0.783237	0.767519	0.767502	0.778376	TRUE
338.2	Chronic pain	AHI≥15 vs <15	m1_crude	lifetime	Primary L1 logistic	neurological	OR	0.882849	0.0160522	0.855505	0.911066	8.34154e-15	TRUE	TRUE	-0.124601	14.0788	338.2/338.21/338.22/338.28/338.29	R52.2	14.0788	[-0.1560630002710707,-0.09313970158993659]
338.2	Chronic pain	AHI≥15 vs <15	m2_demo	lifetime	Primary L1 logistic	neurological	OR	0.85903	0.0167341	0.831313	0.887672	1.08236e-19	TRUE	TRUE	-0.151951	18.9656	338.2/338.21/338.22/338.28/338.29	R52.2	18.9656	[-0.18474947131630834,-0.11915303422693116]
338.2	Chronic pain	AHI≥15 vs <15	m3_smk_ses_win	lifetime	Primary L1 logistic	neurological	OR	0.848942	0.0168353	0.821387	0.877421	2.30314e-22	TRUE	TRUE	-0.163765	21.6377	338.2/338.21/338.22/338.28/338.29	R52.2	21.6377	[-0.19676133313225017,-0.13076804774543258]
338.2	Chronic pain	AHI≥15 vs <15	m4_bmi	lifetime	Primary L1 logistic	neurological	OR	0.865609	0.0175484	0.836343	0.895899	1.96443e-16	TRUE	TRUE	-0.144322	15.7068	338.2/338.21/338.22/338.28/338.29	R52.2	15.7068	[-0.17871670264913445,-0.1099281098999583]
338.2	Chronic pain	AHI≥5 vs <5	m1_crude	lifetime	Primary L1 logistic	neurological	OR	0.991421	0.0176206	0.957766	1.02626	0.624863	FALSE	FALSE	-0.00861592	0.204215	338.2/338.21/338.22/338.28/338.29	R52.2	0.204215	[-0.04315160738432331,0.02591976363045926]
338.2	Chronic pain	AHI≥5 vs <5	m2_demo	lifetime	Primary L1 logistic	neurological	OR	0.880847	0.0184316	0.849594	0.91325	5.84616e-12	TRUE	TRUE	-0.126871	11.2331	338.2/338.21/338.22/338.28/338.29	R52.2	11.2331	[-0.1629965770259802,-0.09074595666572055]
338.2	Chronic pain	AHI≥5 vs <5	m3_smk_ses_win	lifetime	Primary L1 logistic	neurological	OR	0.868311	0.0185496	0.83731	0.900461	2.69255e-14	TRUE	TRUE	-0.141205	13.5698	338.2/338.21/338.22/338.28/338.29	R52.2	13.5698	[-0.17756138243161812,-0.10484842429181779]
338.2	Chronic pain	AHI≥5 vs <5	m4_bmi	lifetime	Primary L1 logistic	neurological	OR	0.890269	0.0193158	0.857195	0.924619	1.77176e-09	TRUE	TRUE	-0.116232	8.7516	338.2/338.21/338.22/338.28/338.29	R52.2	8.7516	[-0.1540900098754498,-0.07837361691667652]
338.2	Chronic pain	mild_vs_none	m1_crude	lifetime	Primary L1 logistic	neurological	OR	1.08822	0.020375	1.04561	1.13255	3.33688e-05	FALSE	TRUE	0.0845391	4.47666	338.2/338.21/338.22/338.28/338.29	R52.2	4.47666	[0.04460493384258773,0.12447333990229809]
338.2	Chronic pain	mild_vs_none	m2_demo	lifetime	Primary L1 logistic	neurological	OR	0.94546	0.0211306	0.907104	0.985439	0.00795114	FALSE	FALSE	-0.0560835	2.09957	338.2/338.21/338.22/338.28/338.29	R52.2	2.09957	[-0.09749862233329785,-0.014668285703968914]
338.2	Chronic pain	mild_vs_none	m3_smk_ses_win	lifetime	Primary L1 logistic	neurological	OR	0.936641	0.0212724	0.898392	0.976518	0.00209098	FALSE	TRUE	-0.0654551	2.67965	338.2/338.21/338.22/338.28/338.29	R52.2	2.67965	[-0.10714822709370747,-0.023761961929144003]
338.2	Chronic pain	mild_vs_none	m4_bmi	lifetime	Primary L1 logistic	neurological	OR	0.945849	0.0217465	0.906381	0.987035	0.0104651	FALSE	FALSE	-0.0556726	1.98026	338.2/338.21/338.22/338.28/338.29	R52.2	1.98026	[-0.09829498730790664,-0.013050248286696965]
338.2	Chronic pain	moderate_vs_none	m1_crude	lifetime	Primary L1 logistic	neurological	OR	1.05141	0.0227286	1.0056	1.09931	0.0274088	FALSE	FALSE	0.0501314	1.56211	338.2/338.21/338.22/338.28/338.29	R52.2	1.56211	[0.005584030816155952,0.09467867907716004]
338.2	Chronic pain	moderate_vs_none	m2_demo	lifetime	Primary L1 logistic	neurological	OR	0.887843	0.0240089	0.847031	0.93062	7.23793e-07	TRUE	TRUE	-0.118961	6.14039	338.2/338.21/338.22/338.28/338.29	R52.2	6.14039	[-0.16601745356736713,-0.07190433239688529]
338.2	Chronic pain	moderate_vs_none	m3_smk_ses_win	lifetime	Primary L1 logistic	neurological	OR	0.875678	0.0241637	0.835173	0.918148	3.928e-08	TRUE	TRUE	-0.132757	7.40583	338.2/338.21/338.22/338.28/338.29	R52.2	7.40583	[-0.18011675243407185,-0.08539679527953023]
338.2	Chronic pain	moderate_vs_none	m4_bmi	lifetime	Primary L1 logistic	neurological	OR	0.878751	0.0253977	0.836079	0.923601	3.5962e-07	TRUE	TRUE	-0.129253	6.44416	338.2/338.21/338.22/338.28/338.29	R52.2	6.44416	[-0.17903203287916847,-0.07947484649021473]
338.2	Chronic pain	severe_vs_none	m1_crude	lifetime	Primary L1 logistic	neurological	OR	0.80971	0.0235764	0.773146	0.848004	3.45995e-19	TRUE	TRUE	-0.211079	18.4609	338.2/338.21/338.22/338.28/338.29	R52.2	18.4609	[-0.25728770250928945,-0.16487004209911052]
338.2	Chronic pain	severe_vs_none	m2_demo	lifetime	Primary L1 logistic	neurological	OR	0.765694	0.025412	0.728492	0.804796	8.12738e-26	TRUE	TRUE	-0.266973	25.09	338.2/338.21/338.22/338.28/338.29	R52.2	25.09	[-0.31677929990088416,-0.21716591225175044]
338.2	Chronic pain	severe_vs_none	m3_smk_ses_win	lifetime	Primary L1 logistic	neurological	OR	0.752052	0.0255686	0.715293	0.790701	7.61675e-29	TRUE	TRUE	-0.284949	28.1182	338.2/338.21/338.22/338.28/338.29	R52.2	28.1182	[-0.3350630335278826,-0.23483592322703542]
338.2	Chronic pain	severe_vs_none	m4_bmi	lifetime	Primary L1 logistic	neurological	OR	0.767519	0.0282074	0.726238	0.811146	6.58269e-21	TRUE	TRUE	-0.264592	20.1816	338.2/338.21/338.22/338.28/338.29	R52.2	20.1816	[-0.3198778468265062,-0.2093067444954355]
339	Other headache syndromes	severe_vs_none	m4_IPW	lifetime	IPW sensitivity	neurological	OR	0.761018		0.734606	0.788381	7.22723e-52	TRUE	TRUE		51.141					32334	11660	20674	0.595447	0.776588	0.746744	0.746722	0.768957	TRUE
339	Other headache syndromes	AHI≥15 vs <15	m1_crude	lifetime	Primary L1 logistic	neurological	OR	0.730301	0.00947989	0.716857	0.743997	4.91632e-241	TRUE	TRUE	-0.314299	240.308	339/339.05/339.09/339.1/339.10/339.11/339.12/339.2/339.20/339.21/339.22/339.3/339.4/339.41/339.42/339.43/339.44/339.8/339.81/339.82/339.83/339.84/339.85/339.89/784.0	G44/G44.1/G44.3/G44.4/G44.8/R51	240.308	[-0.33287892809852376,-0.295718451152535]
339	Other headache syndromes	AHI≥15 vs <15	m2_demo	lifetime	Primary L1 logistic	neurological	OR	0.82213	0.0100895	0.806032	0.83855	6.11402e-84	TRUE	TRUE	-0.195856	83.2137	339/339.05/339.09/339.1/339.10/339.11/339.12/339.2/339.20/339.21/339.22/339.3/339.4/339.41/339.42/339.43/339.44/339.8/339.81/339.82/339.83/339.84/339.85/339.89/784.0	G44/G44.1/G44.3/G44.4/G44.8/R51	83.2137	[-0.21563130212874673,-0.17608133613207808]
339	Other headache syndromes	AHI≥15 vs <15	m3_smk_ses_win	lifetime	Primary L1 logistic	neurological	OR	0.810006	0.0102808	0.793848	0.826493	2.34812e-93	TRUE	TRUE	-0.210713	92.6293	339/339.05/339.09/339.1/339.10/339.11/339.12/339.2/339.20/339.21/339.22/339.3/339.4/339.41/339.42/339.43/339.44/339.8/339.81/339.82/339.83/339.84/339.85/339.89/784.0	G44/G44.1/G44.3/G44.4/G44.8/R51	92.6293	[-0.2308633976554254,-0.19056332844072893]
339	Other headache syndromes	AHI≥15 vs <15	m4_bmi	lifetime	Primary L1 logistic	neurological	OR	0.848457	0.0108005	0.830685	0.866609	2.78884e-52	TRUE	TRUE	-0.164335	51.5546	339/339.05/339.09/339.1/339.10/339.11/339.12/339.2/339.20/339.21/339.22/339.3/339.4/339.41/339.42/339.43/339.44/339.8/339.81/339.82/339.83/339.84/339.85/339.89/784.0	G44/G44.1/G44.3/G44.4/G44.8/R51	51.5546	[-0.1855040817121587,-0.14316690198099835]
339	Other headache syndromes	AHI≥5 vs <5	m1_crude	lifetime	Primary L1 logistic	neurological	OR	0.779239	0.0101804	0.763845	0.794944	1.41453e-132	TRUE	TRUE	-0.249437	131.849	339/339.05/339.09/339.1/339.10/339.11/339.12/339.2/339.20/339.21/339.22/339.3/339.4/339.41/339.42/339.43/339.44/339.8/339.81/339.82/339.83/339.84/339.85/339.89/784.0	G44/G44.1/G44.3/G44.4/G44.8/R51	131.849	[-0.26939048993245907,-0.22948412830107742]
339	Other headache syndromes	AHI≥5 vs <5	m2_demo	lifetime	Primary L1 logistic	neurological	OR	0.856323	0.010933	0.838169	0.874871	1.10137e-45	TRUE	TRUE	-0.155107	44.9581	339/339.05/339.09/339.1/339.10/339.11/339.12/339.2/339.20/339.21/339.22/339.3/339.4/339.41/339.42/339.43/339.44/339.8/339.81/339.82/339.83/339.84/339.85/339.89/784.0	G44/G44.1/G44.3/G44.4/G44.8/R51	44.9581	[-0.17653534428144813,-0.13367886524415962]
339	Other headache syndromes	AHI≥5 vs <5	m3_smk_ses_win	lifetime	Primary L1 logistic	neurological	OR	0.843101	0.0111419	0.824889	0.861715	5.82069e-53	TRUE	TRUE	-0.170669	52.235	339/339.05/339.09/339.1/339.10/339.11/339.12/339.2/339.20/339.21/339.22/339.3/339.4/339.41/339.42/339.43/339.44/339.8/339.81/339.82/339.83/339.84/339.85/339.89/784.0	G44/G44.1/G44.3/G44.4/G44.8/R51	52.235	[-0.19250635409746522,-0.14883092895062275]
339	Other headache syndromes	AHI≥5 vs <5	m4_bmi	lifetime	Primary L1 logistic	neurological	OR	0.891992	0.0117044	0.871762	0.912691	1.58481e-22	TRUE	TRUE	-0.114299	21.8	339/339.05/339.09/339.1/339.10/339.11/339.12/339.2/339.20/339.21/339.22/339.3/339.4/339.41/339.42/339.43/339.44/339.8/339.81/339.82/339.83/339.84/339.85/339.89/784.0	G44/G44.1/G44.3/G44.4/G44.8/R51	21.8	[-0.1372387672020716,-0.09135823387151217]
339	Other headache syndromes	mild_vs_none	m1_crude	lifetime	Primary L1 logistic	neurological	OR	0.908226	0.0119156	0.88726	0.929686	6.54605e-16	TRUE	TRUE	-0.0962625	15.184	339/339.05/339.09/339.1/339.10/339.11/339.12/339.2/339.20/339.21/339.22/339.3/339.4/339.41/339.42/339.43/339.44/339.8/339.81/339.82/339.83/339.84/339.85/339.89/784.0	G44/G44.1/G44.3/G44.4/G44.8/R51	15.184	[-0.11961667205200062,-0.07290839444260576]
339	Other headache syndromes	mild_vs_none	m2_demo	lifetime	Primary L1 logistic	neurological	OR	0.93871	0.0126561	0.915712	0.962287	5.80946e-07	TRUE	TRUE	-0.0632482	6.23586	339/339.05/339.09/339.1/339.10/339.11/339.12/339.2/339.20/339.21/339.22/339.3/339.4/339.41/339.42/339.43/339.44/339.8/339.81/339.82/339.83/339.84/339.85/339.89/784.0	G44/G44.1/G44.3/G44.4/G44.8/R51	6.23586	[-0.08805370681834063,-0.03844268997223596]
339	Other headache syndromes	mild_vs_none	m3_smk_ses_win	lifetime	Primary L1 logistic	neurological	OR	0.931057	0.0129087	0.907796	0.954913	3.13214e-08	TRUE	TRUE	-0.0714351	7.50416	339/339.05/339.09/339.1/339.10/339.11/339.12/339.2/339.20/339.21/339.22/339.3/339.4/339.41/339.42/339.43/339.44/339.8/339.81/339.82/339.83/339.84/339.85/339.89/784.0	G44/G44.1/G44.3/G44.4/G44.8/R51	7.50416	[-0.09673560721803791,-0.046134561051846226]
339	Other headache syndromes	mild_vs_none	m4_bmi	lifetime	Primary L1 logistic	neurological	OR	0.94516	0.0132581	0.920916	0.970043	2.09927e-05	TRUE	TRUE	-0.0564007	4.67793	339/339.05/339.09/339.1/339.10/339.11/339.12/339.2/339.20/339.21/339.22/339.3/339.4/339.41/339.42/339.43/339.44/339.8/339.81/339.82/339.83/339.84/339.85/339.89/784.0	G44/G44.1/G44.3/G44.4/G44.8/R51	4.67793	[-0.0823860753508544,-0.030415340262784096]
339	Other headache syndromes	moderate_vs_none	m1_crude	lifetime	Primary L1 logistic	neurological	OR	0.813121	0.0134204	0.792012	0.834793	1.29789e-53	TRUE	TRUE	-0.206875	52.8868	339/339.05/339.09/339.1/339.10/339.11/339.12/339.2/339.20/339.21/339.22/339.3/339.4/339.41/339.42/339.43/339.44/339.8/339.81/339.82/339.83/339.84/339.85/339.89/784.0	G44/G44.1/G44.3/G44.4/G44.8/R51	52.8868	[-0.2331785671749586,-0.18057162802744775]
339	Other headache syndromes	moderate_vs_none	m2_demo	lifetime	Primary L1 logistic	neurological	OR	0.870683	0.0146398	0.846055	0.896028	3.11189e-21	TRUE	TRUE	-0.138477	20.507	339/339.05/339.09/339.1/339.10/339.11/339.12/339.2/339.20/339.21/339.22/339.3/339.4/339.41/339.42/339.43/339.44/339.8/339.81/339.82/339.83/339.84/339.85/339.89/784.0	G44/G44.1/G44.3/G44.4/G44.8/R51	20.507	[-0.16717038004866813,-0.1097832663913576]
339	Other headache syndromes	moderate_vs_none	m3_smk_ses_win	lifetime	Primary L1 logistic	neurological	OR	0.856465	0.0149282	0.831769	0.881894	3.08564e-25	TRUE	TRUE	-0.154942	24.5107	339/339.05/339.09/339.1/339.10/339.11/339.12/339.2/339.20/339.21/339.22/339.3/339.4/339.41/339.42/339.43/339.44/339.8/339.81/339.82/339.83/339.84/339.85/339.89/784.0	G44/G44.1/G44.3/G44.4/G44.8/R51	24.5107	[-0.1842004802954292,-0.12568302160500391]
339	Other headache syndromes	moderate_vs_none	m4_bmi	lifetime	Primary L1 logistic	neurological	OR	0.88138	0.0157854	0.854528	0.909075	1.25478e-15	TRUE	TRUE	-0.126267	14.9014	339/339.05/339.09/339.1/339.10/339.11/339.12/339.2/339.20/339.21/339.22/339.3/339.4/339.41/339.42/339.43/339.44/339.8/339.81/339.82/339.83/339.84/339.85/339.89/784.0	G44/G44.1/G44.3/G44.4/G44.8/R51	14.9014	[-0.15720548763993453,-0.09532788085828087]
339	Other headache syndromes	severe_vs_none	m1_crude	lifetime	Primary L1 logistic	neurological	OR	0.595454	0.0136235	0.579765	0.611567	0	TRUE	TRUE	-0.518432	300	339/339.05/339.09/339.1/339.10/339.11/339.12/339.2/339.20/339.21/339.22/339.3/339.4/339.41/339.42/339.43/339.44/339.8/339.81/339.82/339.83/339.84/339.85/339.89/784.0	G44/G44.1/G44.3/G44.4/G44.8/R51		[-0.5451331743238704,-0.4917301614054922]
339	Other headache syndromes	severe_vs_none	m2_demo	lifetime	Primary L1 logistic	neurological	OR	0.713686	0.0150424	0.692952	0.735041	2.28992e-111	TRUE	TRUE	-0.337312	110.64	339/339.05/339.09/339.1/339.10/339.11/339.12/339.2/339.20/339.21/339.22/339.3/339.4/339.41/339.42/339.43/339.44/339.8/339.81/339.82/339.83/339.84/339.85/339.89/784.0	G44/G44.1/G44.3/G44.4/G44.8/R51	110.64	[-0.3667942077063574,-0.30782922774394217]
339	Other headache syndromes	severe_vs_none	m3_smk_ses_win	lifetime	Primary L1 logistic	neurological	OR	0.698645	0.0153452	0.677945	0.719976	8.69983e-121	TRUE	TRUE	-0.358613	120.06	339/339.05/339.09/339.1/339.10/339.11/339.12/339.2/339.20/339.21/339.22/339.3/339.4/339.41/339.42/339.43/339.44/339.8/339.81/339.82/339.83/339.84/339.85/339.89/784.0	G44/G44.1/G44.3/G44.4/G44.8/R51	120.06	[-0.3886889488641391,-0.32853673938240463]
339	Other headache syndromes	severe_vs_none	m4_bmi	lifetime	Primary L1 logistic	neurological	OR	0.746744	0.0171194	0.722104	0.772225	3.01767e-65	TRUE	TRUE	-0.292032	64.5203	339/339.05/339.09/339.1/339.10/339.11/339.12/339.2/339.20/339.21/339.22/339.3/339.4/339.41/339.42/339.43/339.44/339.8/339.81/339.82/339.83/339.84/339.85/339.89/784.0	G44/G44.1/G44.3/G44.4/G44.8/R51	64.5203	[-0.32558573563502585,-0.2584790122302099]
340	Migraine	severe_vs_none	m4_IPW	lifetime	IPW sensitivity	neurological	OR	0.834471		0.78802	0.883659	5.91815e-10	TRUE	TRUE		9.22781					10464	3229	7235	0.514968	0.826838	0.765115	0.765116	0.78128	TRUE
340	Migraine	AHI≥15 vs <15	m1_crude	lifetime	Primary L1 logistic	neurological	OR	0.651191	0.0150125	0.632309	0.670636	1.45356e-179	TRUE	TRUE	-0.428953	178.838	339.0/339.00/339.01/339.02/339.03/339.04/346/346.1/346.10/346.11/346.12/346.13/346.2/346.20/346.21/346.22/346.23/346.3/346.30/346.31/346.32/346.33/346.4/346.40/346.41/346.42/346.43/346.52/346.7/346.70/346.71/346.72/346.73/346.8/346.80/346.81/346.82/346.83/346.9/346.90/346.91/346.92/346.93	G43/G43.0/G43.2/G43.8/G43.9/G44.0	178.838	[-0.4583768918601079,-0.39952894692793084]
340	Migraine	AHI≥15 vs <15	m2_demo	lifetime	Primary L1 logistic	neurological	OR	0.826201	0.015782	0.801036	0.852156	1.09309e-33	TRUE	TRUE	-0.190917	32.9613	339.0/339.00/339.01/339.02/339.03/339.04/346/346.1/346.10/346.11/346.12/346.13/346.2/346.20/346.21/346.22/346.23/346.3/346.30/346.31/346.32/346.33/346.4/346.40/346.41/346.42/346.43/346.52/346.7/346.70/346.71/346.72/346.73/346.8/346.80/346.81/346.82/346.83/346.9/346.90/346.91/346.92/346.93	G43/G43.0/G43.2/G43.8/G43.9/G44.0	32.9613	[-0.2218493994890908,-0.15998519810998155]
340	Migraine	AHI≥15 vs <15	m3_smk_ses_win	lifetime	Primary L1 logistic	neurological	OR	0.813936	0.0160282	0.788764	0.839911	9.23537e-38	TRUE	TRUE	-0.205874	37.0345	339.0/339.00/339.01/339.02/339.03/339.04/346/346.1/346.10/346.11/346.12/346.13/346.2/346.20/346.21/346.22/346.23/346.3/346.30/346.31/346.32/346.33/346.4/346.40/346.41/346.42/346.43/346.52/346.7/346.70/346.71/346.72/346.73/346.8/346.80/346.81/346.82/346.83/346.9/346.90/346.91/346.92/346.93	G43/G43.0/G43.2/G43.8/G43.9/G44.0	37.0345	[-0.23728817716529255,-0.17445895658908983]
340	Migraine	AHI≥15 vs <15	m4_bmi	lifetime	Primary L1 logistic	neurological	OR	0.851365	0.0167793	0.823822	0.879829	8.80448e-22	TRUE	TRUE	-0.160914	21.0553	339.0/339.00/339.01/339.02/339.03/339.04/346/346.1/346.10/346.11/346.12/346.13/346.2/346.20/346.21/346.22/346.23/346.3/346.30/346.31/346.32/346.33/346.4/346.40/346.41/346.42/346.43/346.52/346.7/346.70/346.71/346.72/346.73/346.8/346.80/346.81/346.82/346.83/346.9/346.90/346.91/346.92/346.93	G43/G43.0/G43.2/G43.8/G43.9/G44.0	21.0553	[-0.19380132767879654,-0.12802760343303732]
340	Migraine	AHI≥5 vs <5	m1_crude	lifetime	Primary L1 logistic	neurological	OR	0.737995	0.0152269	0.716296	0.760352	1.42101e-88	TRUE	TRUE	-0.303818	87.8474	339.0/339.00/339.01/339.02/339.03/339.04/346/346.1/346.10/346.11/346.12/346.13/346.2/346.20/346.21/346.22/346.23/346.3/346.30/346.31/346.32/346.33/346.4/346.40/346.41/346.42/346.43/346.52/346.7/346.70/346.71/346.72/346.73/346.8/346.80/346.81/346.82/346.83/346.9/346.90/346.91/346.92/346.93	G43/G43.0/G43.2/G43.8/G43.9/G44.0	87.8474	[-0.33366246438082603,-0.2739739318003037]
340	Migraine	AHI≥5 vs <5	m2_demo	lifetime	Primary L1 logistic	neurological	OR	0.908596	0.0161886	0.88022	0.937887	3.19716e-09	TRUE	TRUE	-0.0958548	8.49524	339.0/339.00/339.01/339.02/339.03/339.04/346/346.1/346.10/346.11/346.12/346.13/346.2/346.20/346.21/346.22/346.23/346.3/346.30/346.31/346.32/346.33/346.4/346.40/346.41/346.42/346.43/346.52/346.7/346.70/346.71/346.72/346.73/346.8/346.80/346.81/346.82/346.83/346.9/346.90/346.91/346.92/346.93	G43/G43.0/G43.2/G43.8/G43.9/G44.0	8.49524	[-0.127583815824994,-0.06412578603647134]
340	Migraine	AHI≥5 vs <5	m3_smk_ses_win	lifetime	Primary L1 logistic	neurological	OR	0.895212	0.0164627	0.866788	0.924568	1.76799e-11	TRUE	TRUE	-0.110695	10.7525	339.0/339.00/339.01/339.02/339.03/339.04/346/346.1/346.10/346.11/346.12/346.13/346.2/346.20/346.21/346.22/346.23/346.3/346.30/346.31/346.32/346.33/346.4/346.40/346.41/346.42/346.43/346.52/346.7/346.70/346.71/346.72/346.73/346.8/346.80/346.81/346.82/346.83/346.9/346.90/346.91/346.92/346.93	G43/G43.0/G43.2/G43.8/G43.9/G44.0	10.7525	[-0.14296122885296983,-0.07842877309486143]
340	Migraine	AHI≥5 vs <5	m4_bmi	lifetime	Primary L1 logistic	neurological	OR	0.949575	0.01733	0.917863	0.982383	0.00283026	FALSE	TRUE	-0.0517405	2.54817	339.0/339.00/339.01/339.02/339.03/339.04/346/346.1/346.10/346.11/346.12/346.13/346.2/346.20/346.21/346.22/346.23/346.3/346.30/346.31/346.32/346.33/346.4/346.40/346.41/346.42/346.43/346.52/346.7/346.70/346.71/346.72/346.73/346.8/346.80/346.81/346.82/346.83/346.9/346.90/346.91/346.92/346.93	G43/G43.0/G43.2/G43.8/G43.9/G44.0	2.54817	[-0.08570680130301599,-0.017774257599920185]
340	Migraine	mild_vs_none	m1_crude	lifetime	Primary L1 logistic	neurological	OR	0.909924	0.0175947	0.87908	0.94185	8.09787e-08	TRUE	TRUE	-0.0943942	7.09163	339.0/339.00/339.01/339.02/339.03/339.04/346/346.1/346.10/346.11/346.12/346.13/346.2/346.20/346.21/346.22/346.23/346.3/346.30/346.31/346.32/346.33/346.4/346.40/346.41/346.42/346.43/346.52/346.7/346.70/346.71/346.72/346.73/346.8/346.80/346.81/346.82/346.83/346.9/346.90/346.91/346.92/346.93	G43/G43.0/G43.2/G43.8/G43.9/G44.0	7.09163	[-0.12887916492794171,-0.05990932772786494]
340	Migraine	mild_vs_none	m2_demo	lifetime	Primary L1 logistic	neurological	OR	0.987573	0.0184867	0.95243	1.02401	0.498766	FALSE	FALSE	-0.012505	0.302103	339.0/339.00/339.01/339.02/339.03/339.04/346/346.1/346.10/346.11/346.12/346.13/346.2/346.20/346.21/346.22/346.23/346.3/346.30/346.31/346.32/346.33/346.4/346.40/346.41/346.42/346.43/346.52/346.7/346.70/346.71/346.72/346.73/346.8/346.80/346.81/346.82/346.83/346.9/346.90/346.91/346.92/346.93	G43/G43.0/G43.2/G43.8/G43.9/G44.0	0.302103	[-0.0487383762221326,0.023728324572400074]
340	Migraine	mild_vs_none	m3_smk_ses_win	lifetime	Primary L1 logistic	neurological	OR	0.979799	0.0188181	0.94432	1.01661	0.278152	FALSE	FALSE	-0.0204079	0.555717	339.0/339.00/339.01/339.02/339.03/339.04/346/346.1/346.10/346.11/346.12/346.13/346.2/346.20/346.21/346.22/346.23/346.3/346.30/346.31/346.32/346.33/346.4/346.40/346.41/346.42/346.43/346.52/346.7/346.70/346.71/346.72/346.73/346.8/346.80/346.81/346.82/346.83/346.9/346.90/346.91/346.92/346.93	G43/G43.0/G43.2/G43.8/G43.9/G44.0	0.555717	[-0.05729070211482641,0.016474981257954577]
340	Migraine	mild_vs_none	m4_bmi	lifetime	Primary L1 logistic	neurological	OR	0.99613	0.0193463	0.959066	1.03463	0.841157	FALSE	FALSE	-0.00387728	0.0751231	339.0/339.00/339.01/339.02/339.03/339.04/346/346.1/346.10/346.11/346.12/346.13/346.2/346.20/346.21/346.22/346.23/346.3/346.30/346.31/346.32/346.33/346.4/346.40/346.41/346.42/346.43/346.52/346.7/346.70/346.71/346.72/346.73/346.8/346.80/346.81/346.82/346.83/346.9/346.90/346.91/346.92/346.93	G43/G43.0/G43.2/G43.8/G43.9/G44.0	0.0751231	[-0.04179542004066623,0.034040856352470804]
340	Migraine	moderate_vs_none	m1_crude	lifetime	Primary L1 logistic	neurological	OR	0.739454	0.0206305	0.71015	0.769966	1.78247e-48	TRUE	TRUE	-0.301844	47.749	339.0/339.00/339.01/339.02/339.03/339.04/346/346.1/346.10/346.11/346.12/346.13/346.2/346.20/346.21/346.22/346.23/346.3/346.30/346.31/346.32/346.33/346.4/346.40/346.41/346.42/346.43/346.52/346.7/346.70/346.71/346.72/346.73/346.8/346.80/346.81/346.82/346.83/346.9/346.90/346.91/346.92/346.93	G43/G43.0/G43.2/G43.8/G43.9/G44.0	47.749	[-0.3422785555292519,-0.2614086126813814]
340	Migraine	moderate_vs_none	m2_demo	lifetime	Primary L1 logistic	neurological	OR	0.874145	0.0221722	0.836971	0.91297	1.30681e-09	TRUE	TRUE	-0.134509	8.88379	339.0/339.00/339.01/339.02/339.03/339.04/346/346.1/346.10/346.11/346.12/346.13/346.2/346.20/346.21/346.22/346.23/346.3/346.30/346.31/346.32/346.33/346.4/346.40/346.41/346.42/346.43/346.52/346.7/346.70/346.71/346.72/346.73/346.8/346.80/346.81/346.82/346.83/346.9/346.90/346.91/346.92/346.93	G43/G43.0/G43.2/G43.8/G43.9/G44.0	8.88379	[-0.17796571183894444,-0.09105224954331655]
340	Migraine	moderate_vs_none	m3_smk_ses_win	lifetime	Primary L1 logistic	neurological	OR	0.856007	0.0225607	0.81898	0.894707	5.52117e-12	TRUE	TRUE	-0.155477	11.258	339.0/339.00/339.01/339.02/339.03/339.04/346/346.1/346.10/346.11/346.12/346.13/346.2/346.20/346.21/346.22/346.23/346.3/346.30/346.31/346.32/346.33/346.4/346.40/346.41/346.42/346.43/346.52/346.7/346.70/346.71/346.72/346.73/346.8/346.80/346.81/346.82/346.83/346.9/346.90/346.91/346.92/346.93	G43/G43.0/G43.2/G43.8/G43.9/G44.0	11.258	[-0.19969509212019687,-0.11125871473134065]
340	Migraine	moderate_vs_none	m4_bmi	lifetime	Primary L1 logistic	neurological	OR	0.877723	0.0238264	0.837677	0.919684	4.4014e-08	TRUE	TRUE	-0.130424	7.35641	339.0/339.00/339.01/339.02/339.03/339.04/346/346.1/346.10/346.11/346.12/346.13/346.2/346.20/346.21/346.22/346.23/346.3/346.30/346.31/346.32/346.33/346.4/346.40/346.41/346.42/346.43/346.52/346.7/346.70/346.71/346.72/346.73/346.8/346.80/346.81/346.82/346.83/346.9/346.90/346.91/346.92/346.93	G43/G43.0/G43.2/G43.8/G43.9/G44.0	7.35641	[-0.17712293086140168,-0.08372527678650878]
340	Migraine	severe_vs_none	m1_crude	lifetime	Primary L1 logistic	neurological	OR	0.514958	0.0220965	0.493132	0.53775	3.41928e-198	TRUE	TRUE	-0.66367	197.466	339.0/339.00/339.01/339.02/339.03/339.04/346/346.1/346.10/346.11/346.12/346.13/346.2/346.20/346.21/346.22/346.23/346.3/346.30/346.31/346.32/346.33/346.4/346.40/346.41/346.42/346.43/346.52/346.7/346.70/346.71/346.72/346.73/346.8/346.80/346.81/346.82/346.83/346.9/346.90/346.91/346.92/346.93	G43/G43.0/G43.2/G43.8/G43.9/G44.0	197.466	[-0.7069779161371056,-0.6203613106885527]
340	Migraine	severe_vs_none	m2_demo	lifetime	Primary L1 logistic	neurological	OR	0.745066	0.0240334	0.710784	0.781002	1.79225e-34	TRUE	TRUE	-0.294282	33.7466	339.0/339.00/339.01/339.02/339.03/339.04/346/346.1/346.10/346.11/346.12/346.13/346.2/346.20/346.21/346.22/346.23/346.3/346.30/346.31/346.32/346.33/346.4/346.40/346.41/346.42/346.43/346.52/346.7/346.70/346.71/346.72/346.73/346.8/346.80/346.81/346.82/346.83/346.9/346.90/346.91/346.92/346.93	G43/G43.0/G43.2/G43.8/G43.9/G44.0	33.7466	[-0.34138694310814116,-0.24717793088315615]
340	Migraine	severe_vs_none	m3_smk_ses_win	lifetime	Primary L1 logistic	neurological	OR	0.729671	0.0244034	0.695593	0.765419	3.72096e-38	TRUE	TRUE	-0.315161	37.4293	339.0/339.00/339.01/339.02/339.03/339.04/346/346.1/346.10/346.11/346.12/346.13/346.2/346.20/346.21/346.22/346.23/346.3/346.30/346.31/346.32/346.33/346.4/346.40/346.41/346.42/346.43/346.52/346.7/346.70/346.71/346.72/346.73/346.8/346.80/346.81/346.82/346.83/346.9/346.90/346.91/346.92/346.93	G43/G43.0/G43.2/G43.8/G43.9/G44.0	37.4293	[-0.36299124102873936,-0.2673316962368676]
340	Migraine	severe_vs_none	m4_bmi	lifetime	Primary L1 logistic	neurological	OR	0.765115	0.026975	0.725714	0.806655	3.23848e-23	TRUE	TRUE	-0.267729	22.4897	339.0/339.00/339.01/339.02/339.03/339.04/346/346.1/346.10/346.11/346.12/346.13/346.2/346.20/346.21/346.22/346.23/346.3/346.30/346.31/346.32/346.33/346.4/346.40/346.41/346.42/346.43/346.52/346.7/346.70/346.71/346.72/346.73/346.8/346.80/346.81/346.82/346.83/346.9/346.90/346.91/346.92/346.93	G43/G43.0/G43.2/G43.8/G43.9/G44.0	22.4897	[-0.32059904639724046,-0.21485897930766337]
340.1	Migrain with aura	severe_vs_none	m4_IPW	lifetime	IPW sensitivity	neurological	OR	0.627777		0.515883	0.76394	3.34533e-06	TRUE	TRUE		5.47556					911	228	683	0.406113	0.664217	0.619906	0.619875	0.622305	TRUE
340.1	Migrain with aura	AHI≥15 vs <15	m1_crude	lifetime	Primary L1 logistic	neurological	OR	0.595533	0.0500125	0.539927	0.656866	3.63892e-25	TRUE	TRUE	-0.518298	24.439	346.0/346.00/346.01/346.02/346.03/346.5/346.50/346.51/346.53	G43.1/G43.3	24.439	[-0.6163210303831397,-0.42027561570487876]
340.1	Migrain with aura	AHI≥15 vs <15	m2_demo	lifetime	Primary L1 logistic	neurological	OR	0.725026	0.0513543	0.655603	0.801801	3.81652e-10	TRUE	TRUE	-0.321547	9.41833	346.0/346.00/346.01/346.02/346.03/346.5/346.50/346.51/346.53	G43.1/G43.3	9.41833	[-0.42219967641369904,-0.2208946595823783]
340.1	Migrain with aura	AHI≥15 vs <15	m3_smk_ses_win	lifetime	Primary L1 logistic	neurological	OR	0.719025	0.0514058	0.65011	0.795244	1.39184e-10	TRUE	TRUE	-0.32986	9.85641	346.0/346.00/346.01/346.02/346.03/346.5/346.50/346.51/346.53	G43.1/G43.3	9.85641	[-0.4306130436600205,-0.22910615856974215]
340.1	Migrain with aura	AHI≥15 vs <15	m4_bmi	lifetime	Primary L1 logistic	neurological	OR	0.798376	0.0536595	0.718675	0.886916	2.71213e-05	TRUE	TRUE	-0.225176	4.56669	346.0/346.00/346.01/346.02/346.03/346.5/346.50/346.51/346.53	G43.1/G43.3	4.56669	[-0.33034640855161024,-0.12000504946721081]
340.1	Migrain with aura	AHI≥5 vs <5	m1_crude	lifetime	Primary L1 logistic	neurological	OR	0.662896	0.0480885	0.603271	0.728415	1.23536e-17	TRUE	TRUE	-0.411137	16.9082	346.0/346.00/346.01/346.02/346.03/346.5/346.50/346.51/346.53	G43.1/G43.3	16.9082	[-0.5053885701454145,-0.31688500540918985]
340.1	Migrain with aura	AHI≥5 vs <5	m2_demo	lifetime	Primary L1 logistic	neurological	OR	0.766671	0.0499996	0.695103	0.845607	1.07242e-07	TRUE	TRUE	-0.265698	6.96964	346.0/346.00/346.01/346.02/346.03/346.5/346.50/346.51/346.53	G43.1/G43.3	6.96964	[-0.3636952445014803,-0.16770057900503552]
340.1	Migrain with aura	AHI≥5 vs <5	m3_smk_ses_win	lifetime	Primary L1 logistic	neurological	OR	0.75759	0.0501007	0.686734	0.835757	3.00566e-08	TRUE	TRUE	-0.277613	7.52206	346.0/346.00/346.01/346.02/346.03/346.5/346.50/346.51/346.53	G43.1/G43.3	7.52206	[-0.3758086887474773,-0.17941765541512333]
340.1	Migrain with aura	AHI≥5 vs <5	m4_bmi	lifetime	Primary L1 logistic	neurological	OR	0.852632	0.0528884	0.768675	0.945758	0.00257473	FALSE	TRUE	-0.159428	2.58927	346.0/346.00/346.01/346.02/346.03/346.5/346.50/346.51/346.53	G43.1/G43.3	2.58927	[-0.26308693997477944,-0.055768352394098164]
340.1	Migrain with aura	mild_vs_none	m1_crude	lifetime	Primary L1 logistic	neurological	OR	0.832318	0.0555235	0.746496	0.928007	0.000947608	FALSE	TRUE	-0.183541	3.02337	346.0/346.00/346.01/346.02/346.03/346.5/346.50/346.51/346.53	G43.1/G43.3	3.02337	[-0.29236454050324767,-0.0747164610193527]
340.1	Migrain with aura	mild_vs_none	m2_demo	lifetime	Primary L1 logistic	neurological	OR	0.865928	0.0569479	0.774475	0.968179	0.0114774	FALSE	FALSE	-0.143954	1.94015	346.0/346.00/346.01/346.02/346.03/346.5/346.50/346.51/346.53	G43.1/G43.3	1.94015	[-0.2555695616545165,-0.03233797917536048]
340.1	Migrain with aura	mild_vs_none	m3_smk_ses_win	lifetime	Primary L1 logistic	neurological	OR	0.858904	0.0570906	0.767979	0.960595	0.00771832	FALSE	FALSE	-0.152098	2.11248	346.0/346.00/346.01/346.02/346.03/346.5/346.50/346.51/346.53	G43.1/G43.3	2.11248	[-0.26399320173751717,-0.04020234624222638]
340.1	Migrain with aura	mild_vs_none	m4_bmi	lifetime	Primary L1 logistic	neurological	OR	0.907326	0.0587673	0.808613	1.01809	0.0979471	FALSE	FALSE	-0.0972533	1.00901	346.0/346.00/346.01/346.02/346.03/346.5/346.50/346.51/346.53	G43.1/G43.3	1.00901	[-0.2124350955214274,0.017928441828447245]
340.1	Migrain with aura	moderate_vs_none	m1_crude	lifetime	Primary L1 logistic	neurological	OR	0.694681	0.0658429	0.610576	0.790371	3.14959e-08	TRUE	TRUE	-0.364303	7.50175	346.0/346.00/346.01/346.02/346.03/346.5/346.50/346.51/346.53	G43.1/G43.3	7.50175	[-0.4933527941821636,-0.23525328945630228]
340.1	Migrain with aura	moderate_vs_none	m2_demo	lifetime	Primary L1 logistic	neurological	OR	0.790749	0.0690335	0.690681	0.905316	0.000671698	FALSE	TRUE	-0.234774	3.17283	346.0/346.00/346.01/346.02/346.03/346.5/346.50/346.51/346.53	G43.1/G43.3	3.17283	[-0.37007743014696726,-0.09947127534720926]
340.1	Migrain with aura	moderate_vs_none	m3_smk_ses_win	lifetime	Primary L1 logistic	neurological	OR	0.777986	0.0691475	0.679381	0.890903	0.000282769	FALSE	TRUE	-0.251046	3.54857	346.0/346.00/346.01/346.02/346.03/346.5/346.50/346.51/346.53	G43.1/G43.3	3.54857	[-0.38657306929563884,-0.11551989203492177]
340.1	Migrain with aura	moderate_vs_none	m4_bmi	lifetime	Primary L1 logistic	neurological	OR	0.858133	0.0730898	0.743601	0.990304	0.0363249	FALSE	FALSE	-0.152997	1.4398	346.0/346.00/346.01/346.02/346.03/346.5/346.50/346.51/346.53	G43.1/G43.3	1.4398	[-0.29625006166426565,-0.009743427923596892]
340.1	Migrain with aura	severe_vs_none	m1_crude	lifetime	Primary L1 logistic	neurological	OR	0.406293	0.0767147	0.349574	0.472214	7.88664e-32	TRUE	TRUE	-0.900682	31.1031	346.0/346.00/346.01/346.02/346.03/346.5/346.50/346.51/346.53	G43.1/G43.3	31.1031	[-1.0510397476795659,-0.7503235598191789]
340.1	Migrain with aura	severe_vs_none	m2_demo	lifetime	Primary L1 logistic	neurological	OR	0.567592	0.0811019	0.484175	0.66538	2.88463e-12	TRUE	TRUE	-0.566353	11.5399	346.0/346.00/346.01/346.02/346.03/346.5/346.50/346.51/346.53	G43.1/G43.3	11.5399	[-0.7253098677827511,-0.40739644606128234]
340.1	Migrain with aura	severe_vs_none	m3_smk_ses_win	lifetime	Primary L1 logistic	neurological	OR	0.562245	0.0811202	0.479597	0.659136	1.26278e-12	TRUE	TRUE	-0.575817	11.8987	346.0/346.00/346.01/346.02/346.03/346.5/346.50/346.51/346.53	G43.1/G43.3	11.8987	[-0.734809964590031,-0.41682472372576224]
340.1	Migrain with aura	severe_vs_none	m4_bmi	lifetime	Primary L1 logistic	neurological	OR	0.619906	0.0885682	0.521118	0.737421	6.69813e-08	TRUE	TRUE	-0.478187	7.17405	346.0/346.00/346.01/346.02/346.03/346.5/346.50/346.51/346.53	G43.1/G43.3	7.17405	[-0.6517778580135933,-0.30459686859225815]
341	Other demyelinating diseases of central nervous system	severe_vs_none	m4_IPW	lifetime	IPW sensitivity	neurological	OR	0.642572		0.368775	1.11965	0.118508	FALSE	FALSE		0.926251					133	33	100	0.403771	0.569052	0.571908	0.573449	0.573743	FALSE
341	Other demyelinating diseases of central nervous system	AHI≥15 vs <15	m1_crude	lifetime	Primary L1 logistic	neurological	OR	0.625439	0.133634	0.481322	0.812707	0.000444996	FALSE	TRUE	-0.469301	3.35164	341/341.0/341.1/341.8/341.9	G36/G36.0/G36.1/G36.8/G36.9/G37/G37.0/G37.1/G37.2/G37.5/G37.8/G37.9	3.35164	[-0.7312185169705947,-0.20738438067344084]
341	Other demyelinating diseases of central nervous system	AHI≥15 vs <15	m2_demo	lifetime	Primary L1 logistic	neurological	OR	0.766102	0.137151	0.585522	1.00237	0.0520548	FALSE	FALSE	-0.266441	1.28354	341/341.0/341.1/341.8/341.9	G36/G36.0/G36.1/G36.8/G36.9/G37/G37.0/G37.1/G37.2/G37.5/G37.8/G37.9	1.28354	[-0.5352514612123715,0.0023704440869842247]
341	Other demyelinating diseases of central nervous system	AHI≥15 vs <15	m3_smk_ses_win	lifetime	Primary L1 logistic	neurological	OR	0.75578	0.137149	0.577635	0.988866	0.0411908	FALSE	FALSE	-0.280005	1.3852	341/341.0/341.1/341.8/341.9	G36/G36.0/G36.1/G36.8/G36.9/G37/G37.0/G37.1/G37.2/G37.5/G37.8/G37.9	1.3852	[-0.5488124581410712,-0.011196849294365763]
341	Other demyelinating diseases of central nervous system	AHI≥15 vs <15	m4_bmi	lifetime	Primary L1 logistic	neurological	OR	0.823072	0.143367	0.621446	1.09011	0.17442	FALSE	FALSE	-0.194712	0.758404	341/341.0/341.1/341.8/341.9	G36/G36.0/G36.1/G36.8/G36.9/G37/G37.0/G37.1/G37.2/G37.5/G37.8/G37.9	0.758404	[-0.4757063018891677,0.08628206283641321]
341	Other demyelinating diseases of central nervous system	AHI≥5 vs <5	m1_crude	lifetime	Primary L1 logistic	neurological	OR	0.595698	0.127663	0.46383	0.765056	4.95537e-05	FALSE	TRUE	-0.518022	4.30492	341/341.0/341.1/341.8/341.9	G36/G36.0/G36.1/G36.8/G36.9/G37/G37.0/G37.1/G37.2/G37.5/G37.8/G37.9	4.30492	[-0.7682376680693404,-0.267806729339692]
341	Other demyelinating diseases of central nervous system	AHI≥5 vs <5	m2_demo	lifetime	Primary L1 logistic	neurological	OR	0.696471	0.132796	0.536868	0.903523	0.00645065	FALSE	TRUE	-0.361729	2.1904	341/341.0/341.1/341.8/341.9	G36/G36.0/G36.1/G36.8/G36.9/G37/G37.0/G37.1/G37.2/G37.5/G37.8/G37.9	2.1904	[-0.6220031563121411,-0.10145384890023784]
341	Other demyelinating diseases of central nervous system	AHI≥5 vs <5	m3_smk_ses_win	lifetime	Primary L1 logistic	neurological	OR	0.684925	0.132803	0.52796	0.888556	0.00437622	FALSE	TRUE	-0.378446	2.3589	341/341.0/341.1/341.8/341.9	G36/G36.0/G36.1/G36.8/G36.9/G37/G37.0/G37.1/G37.2/G37.5/G37.8/G37.9	2.3589	[-0.6387342100082748,-0.11815760760825489]
341	Other demyelinating diseases of central nervous system	AHI≥5 vs <5	m4_bmi	lifetime	Primary L1 logistic	neurological	OR	0.740975	0.140237	0.562904	0.975379	0.0325386	FALSE	FALSE	-0.299788	1.4876	341/341.0/341.1/341.8/341.9	G36/G36.0/G36.1/G36.8/G36.9/G37/G37.0/G37.1/G37.2/G37.5/G37.8/G37.9	1.4876	[-0.5746468794510686,-0.024929441746691094]
341	Other demyelinating diseases of central nervous system	mild_vs_none	m1_crude	lifetime	Primary L1 logistic	neurological	OR	0.696807	0.151661	0.517628	0.938008	0.017222	FALSE	TRUE	-0.361247	1.76392	341/341.0/341.1/341.8/341.9	G36/G36.0/G36.1/G36.8/G36.9/G37/G37.0/G37.1/G37.2/G37.5/G37.8/G37.9	1.76392	[-0.6584979487986136,-0.06399634972065293]
341	Other demyelinating diseases of central nervous system	mild_vs_none	m2_demo	lifetime	Primary L1 logistic	neurological	OR	0.74092	0.155271	0.546518	1.00447	0.0534552	FALSE	FALSE	-0.299863	1.27201	341/341.0/341.1/341.8/341.9	G36/G36.0/G36.1/G36.8/G36.9/G37/G37.0/G37.1/G37.2/G37.5/G37.8/G37.9	1.27201	[-0.6041886419264073,0.004462282263788031]
341	Other demyelinating diseases of central nervous system	mild_vs_none	m3_smk_ses_win	lifetime	Primary L1 logistic	neurological	OR	0.734592	0.155313	0.541806	0.995975	0.047041	FALSE	FALSE	-0.308441	1.32752	341/341.0/341.1/341.8/341.9	G36/G36.0/G36.1/G36.8/G36.9/G37/G37.0/G37.1/G37.2/G37.5/G37.8/G37.9	1.32752	[-0.6128480706745725,-0.004033024991747902]
341	Other demyelinating diseases of central nervous system	mild_vs_none	m4_bmi	lifetime	Primary L1 logistic	neurological	OR	0.754955	0.159536	0.552235	1.03209	0.0780744	FALSE	FALSE	-0.281098	1.10749	341/341.0/341.1/341.8/341.9	G36/G36.0/G36.1/G36.8/G36.9/G37/G37.0/G37.1/G37.2/G37.5/G37.8/G37.9	1.10749	[-0.5937821888524231,0.0315871739376018]
341	Other demyelinating diseases of central nervous system	moderate_vs_none	m1_crude	lifetime	Primary L1 logistic	neurological	OR	0.661662	0.174372	0.470122	0.93124	0.0178601	FALSE	TRUE	-0.413	1.74812	341/341.0/341.1/341.8/341.9	G36/G36.0/G36.1/G36.8/G36.9/G37/G37.0/G37.1/G37.2/G37.5/G37.8/G37.9	1.74812	[-0.7547625277991727,-0.0712382278731169]
341	Other demyelinating diseases of central nervous system	moderate_vs_none	m2_demo	lifetime	Primary L1 logistic	neurological	OR	0.777846	0.182711	0.543713	1.1128	0.169133	FALSE	FALSE	-0.251227	0.771772	341/341.0/341.1/341.8/341.9	G36/G36.0/G36.1/G36.8/G36.9/G37/G37.0/G37.1/G37.2/G37.5/G37.8/G37.9	0.771772	[-0.6093346213953217,0.10688034623910109]
341	Other demyelinating diseases of central nervous system	moderate_vs_none	m3_smk_ses_win	lifetime	Primary L1 logistic	neurological	OR	0.762065	0.182616	0.532781	1.09002	0.136765	FALSE	FALSE	-0.271723	0.864024	341/341.0/341.1/341.8/341.9	G36/G36.0/G36.1/G36.8/G36.9/G37/G37.0/G37.1/G37.2/G37.5/G37.8/G37.9	0.864024	[-0.6296441047167636,0.08619826634328714]
341	Other demyelinating diseases of central nervous system	moderate_vs_none	m4_bmi	lifetime	Primary L1 logistic	neurological	OR	0.841197	0.19322	0.576008	1.22848	0.370796	FALSE	FALSE	-0.172929	0.430865	341/341.0/341.1/341.8/341.9	G36/G36.0/G36.1/G36.8/G36.9/G37/G37.0/G37.1/G37.2/G37.5/G37.8/G37.9	0.430865	[-0.5516341195339829,0.20577608031070888]
341	Other demyelinating diseases of central nervous system	severe_vs_none	m1_crude	lifetime	Primary L1 logistic	neurological	OR	0.404995	0.20062	0.273326	0.600092	6.62369e-06	TRUE	TRUE	-0.903882	5.1789	341/341.0/341.1/341.8/341.9	G36/G36.0/G36.1/G36.8/G36.9/G37/G37.0/G37.1/G37.2/G37.5/G37.8/G37.9	5.1789	[-1.2970900134552439,-0.5106731334143614]
341	Other demyelinating diseases of central nervous system	severe_vs_none	m2_demo	lifetime	Primary L1 logistic	neurological	OR	0.504318	0.211553	0.333143	0.763447	0.00121291	FALSE	TRUE	-0.684547	2.91617	341/341.0/341.1/341.8/341.9	G36/G36.0/G36.1/G36.8/G36.9/G37/G37.0/G37.1/G37.2/G37.5/G37.8/G37.9	2.91617	[-1.0991826827347113,-0.2699120993548856]
341	Other demyelinating diseases of central nervous system	severe_vs_none	m3_smk_ses_win	lifetime	Primary L1 logistic	neurological	OR	0.493084	0.208795	0.327487	0.742416	0.000707998	FALSE	TRUE	-0.707076	3.14997	341/341.0/341.1/341.8/341.9	G36/G36.0/G36.1/G36.8/G36.9/G37/G37.0/G37.1/G37.2/G37.5/G37.8/G37.9	3.14997	[-1.116306601561827,-0.2978456969609438]
341	Other demyelinating diseases of central nervous system	severe_vs_none	m4_bmi	lifetime	Primary L1 logistic	neurological	OR	0.571908	0.230868	0.363756	0.899169	0.0155064	FALSE	FALSE	-0.558777	1.80949	341/341.0/341.1/341.8/341.9	G36/G36.0/G36.1/G36.8/G36.9/G37/G37.0/G37.1/G37.2/G37.5/G37.8/G37.9	1.80949	[-1.0112706335677313,-0.10628407652982619]
342	Hemiplegia	severe_vs_none	m4_IPW	lifetime	IPW sensitivity	neurological	OR	0.952562		0.708373	1.28093	0.74775	FALSE	FALSE		0.126244					334	156	178	1.07361	0.879207	0.950226	0.948718	0.948985	FALSE
342	Hemiplegia	AHI≥15 vs <15	m1_crude	lifetime	Primary L1 logistic	neurological	OR	1.11931	0.0789658	0.958818	1.30668	0.153462	FALSE	FALSE	0.112716	0.813998	342/342.0/342.00/342.01/342.02/342.1/342.10/342.11/342.12/342.8/342.80/342.81/342.82/342.9/342.90/342.91/342.92	G81/G81.0/G81.1/G81.9	0.813998	[-0.042053755679762855,0.26748652159155817]
342	Hemiplegia	AHI≥15 vs <15	m2_demo	lifetime	Primary L1 logistic	neurological	OR	1.00776	0.0805095	0.860649	1.18001	0.923533	FALSE	FALSE	0.00772768	0.0345477	342/342.0/342.00/342.01/342.02/342.1/342.10/342.11/342.12/342.8/342.80/342.81/342.82/342.9/342.90/342.91/342.92	G81/G81.0/G81.1/G81.9	0.0345477	[-0.15006800052019403,0.16552335926808265]
342	Hemiplegia	AHI≥15 vs <15	m3_smk_ses_win	lifetime	Primary L1 logistic	neurological	OR	1.00065	0.0805496	0.854509	1.17178	0.993604	FALSE	FALSE	0.000645748	0.00278684	342/342.0/342.00/342.01/342.02/342.1/342.10/342.11/342.12/342.8/342.80/342.81/342.82/342.9/342.90/342.91/342.92	G81/G81.0/G81.1/G81.9	0.00278684	[-0.15722849869449768,0.15851999528877708]
342	Hemiplegia	AHI≥15 vs <15	m4_bmi	lifetime	Primary L1 logistic	neurological	OR	1.04718	0.0836196	0.888886	1.23367	0.581382	FALSE	FALSE	0.0461052	0.235539	342/342.0/342.00/342.01/342.02/342.1/342.10/342.11/342.12/342.8/342.80/342.81/342.82/342.9/342.90/342.91/342.92	G81/G81.0/G81.1/G81.9	0.235539	[-0.11778634409053007,0.2099966547956954]
342	Hemiplegia	AHI≥5 vs <5	m1_crude	lifetime	Primary L1 logistic	neurological	OR	0.992502	0.0880879	0.835124	1.17954	0.931913	FALSE	FALSE	-0.00752605	0.0306245	342/342.0/342.00/342.01/342.02/342.1/342.10/342.11/342.12/342.8/342.80/342.81/342.82/342.9/342.90/342.91/342.92	G81/G81.0/G81.1/G81.9	0.0306245	[-0.18017521222332442,0.16512310368438757]
342	Hemiplegia	AHI≥5 vs <5	m2_demo	lifetime	Primary L1 logistic	neurological	OR	0.802098	0.0896139	0.672896	0.956108	0.0138617	FALSE	TRUE	-0.220524	1.85818	342/342.0/342.00/342.01/342.02/342.1/342.10/342.11/342.12/342.8/342.80/342.81/342.82/342.9/342.90/342.91/342.92	G81/G81.0/G81.1/G81.9	1.85818	[-0.3961645491791267,-0.04488433016228985]
342	Hemiplegia	AHI≥5 vs <5	m3_smk_ses_win	lifetime	Primary L1 logistic	neurological	OR	0.795123	0.0896394	0.667011	0.947841	0.0105407	FALSE	TRUE	-0.229259	1.97713	342/342.0/342.00/342.01/342.02/342.1/342.10/342.11/342.12/342.8/342.80/342.81/342.82/342.9/342.90/342.91/342.92	G81/G81.0/G81.1/G81.9	1.97713	[-0.40494873261621456,-0.05356873150647179]
342	Hemiplegia	AHI≥5 vs <5	m4_bmi	lifetime	Primary L1 logistic	neurological	OR	0.821793	0.092828	0.685089	0.985774	0.0344887	FALSE	FALSE	-0.196267	1.46232	342/342.0/342.00/342.01/342.02/342.1/342.10/342.11/342.12/342.8/342.80/342.81/342.82/342.9/342.90/342.91/342.92	G81/G81.0/G81.1/G81.9	1.46232	[-0.37820673954535755,-0.014327769681907354]
342	Hemiplegia	mild_vs_none	m1_crude	lifetime	Primary L1 logistic	neurological	OR	0.899363	0.106283	0.730243	1.10765	0.318287	FALSE	FALSE	-0.106068	0.497181	342/342.0/342.00/342.01/342.02/342.1/342.10/342.11/342.12/342.8/342.80/342.81/342.82/342.9/342.90/342.91/342.92	G81/G81.0/G81.1/G81.9	0.497181	[-0.31437847129393276,0.10224165869994067]
342	Hemiplegia	mild_vs_none	m2_demo	lifetime	Primary L1 logistic	neurological	OR	0.746751	0.1073	0.60512	0.92153	0.00649737	FALSE	TRUE	-0.292024	2.18726	342/342.0/342.00/342.01/342.02/342.1/342.10/342.11/342.12/342.8/342.80/342.81/342.82/342.9/342.90/342.91/342.92	G81/G81.0/G81.1/G81.9	2.18726	[-0.5023282743087608,-0.08171978976796379]
342	Hemiplegia	mild_vs_none	m3_smk_ses_win	lifetime	Primary L1 logistic	neurological	OR	0.743915	0.107367	0.602744	0.918151	0.0058638	FALSE	TRUE	-0.295828	2.23182	342/342.0/342.00/342.01/342.02/342.1/342.10/342.11/342.12/342.8/342.80/342.81/342.82/342.9/342.90/342.91/342.92	G81/G81.0/G81.1/G81.9	2.23182	[-0.5062630716356857,-0.08539288144103949]
342	Hemiplegia	mild_vs_none	m4_bmi	lifetime	Primary L1 logistic	neurological	OR	0.7537	0.109394	0.60825	0.933932	0.0097439	FALSE	FALSE	-0.282761	2.01127	342/342.0/342.00/342.01/342.02/342.1/342.10/342.11/342.12/342.8/342.80/342.81/342.82/342.9/342.90/342.91/342.92	G81/G81.0/G81.1/G81.9	2.01127	[-0.49716922204133773,-0.06835205105007033]
342	Hemiplegia	moderate_vs_none	m1_crude	lifetime	Primary L1 logistic	neurological	OR	1.04479	0.113572	0.836287	1.30527	0.69966	FALSE	FALSE	0.0438139	0.155113	342/342.0/342.00/342.01/342.02/342.1/342.10/342.11/342.12/342.8/342.80/342.81/342.82/342.9/342.90/342.91/342.92	G81/G81.0/G81.1/G81.9	0.155113	[-0.1787839548454524,0.26641181338565484]
342	Hemiplegia	moderate_vs_none	m2_demo	lifetime	Primary L1 logistic	neurological	OR	0.814277	0.116336	0.648257	1.02282	0.0773869	FALSE	FALSE	-0.205455	1.11133	342/342.0/342.00/342.01/342.02/342.1/342.10/342.11/342.12/342.8/342.80/342.81/342.82/342.9/342.90/342.91/342.92	G81/G81.0/G81.1/G81.9	1.11133	[-0.4334685684461379,0.022558728657910282]
342	Hemiplegia	moderate_vs_none	m3_smk_ses_win	lifetime	Primary L1 logistic	neurological	OR	0.803905	0.11634	0.639994	1.0098	0.0606309	FALSE	FALSE	-0.218274	1.21731	342/342.0/342.00/342.01/342.02/342.1/342.10/342.11/342.12/342.8/342.80/342.81/342.82/342.9/342.90/342.91/342.92	G81/G81.0/G81.1/G81.9	1.21731	[-0.44629572433819176,0.009747664188048483]
342	Hemiplegia	moderate_vs_none	m4_bmi	lifetime	Primary L1 logistic	neurological	OR	0.78194	0.121431	0.616327	0.992056	0.0428012	FALSE	FALSE	-0.245977	1.36854	342/342.0/342.00/342.01/342.02/342.1/342.10/342.11/342.12/342.8/342.80/342.81/342.82/342.9/342.90/342.91/342.92	G81/G81.0/G81.1/G81.9	1.36854	[-0.4839782272506532,-0.007975695200455796]
342	Hemiplegia	severe_vs_none	m1_crude	lifetime	Primary L1 logistic	neurological	OR	1.07171	0.109831	0.864153	1.32913	0.528299	FALSE	FALSE	0.0692599	0.27712	342/342.0/342.00/342.01/342.02/342.1/342.10/342.11/342.12/342.8/342.80/342.81/342.82/342.9/342.90/342.91/342.92	G81/G81.0/G81.1/G81.9	0.27712	[-0.14600505114009124,0.28452494815736706]
342	Hemiplegia	severe_vs_none	m2_demo	lifetime	Primary L1 logistic	neurological	OR	0.848092	0.114853	0.677143	1.0622	0.151406	FALSE	FALSE	-0.164766	0.819857	342/342.0/342.00/342.01/342.02/342.1/342.10/342.11/342.12/342.8/342.80/342.81/342.82/342.9/342.90/342.91/342.92	G81/G81.0/G81.1/G81.9	0.819857	[-0.3898735048339492,0.060341562409071875]
342	Hemiplegia	severe_vs_none	m3_smk_ses_win	lifetime	Primary L1 logistic	neurological	OR	0.845271	0.114943	0.674771	1.05885	0.143619	FALSE	FALSE	-0.168098	0.842788	342/342.0/342.00/342.01/342.02/342.1/342.10/342.11/342.12/342.8/342.80/342.81/342.82/342.9/342.90/342.91/342.92	G81/G81.0/G81.1/G81.9	0.842788	[-0.3933819792336339,0.057186263790430514]
342	Hemiplegia	severe_vs_none	m4_bmi	lifetime	Primary L1 logistic	neurological	OR	0.950226	0.126029	0.742251	1.21647	0.685395	FALSE	FALSE	-0.0510559	0.164059	342/342.0/342.00/342.01/342.02/342.1/342.10/342.11/342.12/342.8/342.80/342.81/342.82/342.9/342.90/342.91/342.92	G81/G81.0/G81.1/G81.9	0.164059	[-0.29806826238416434,0.1959564009362355]
343	Infantile cerebral palsy	severe_vs_none	m4_IPW	lifetime	IPW sensitivity	neurological	OR	1.99986		1.13631	3.51968	0.0162602	FALSE	FALSE		1.78887					110	46	64	0.880181	1.88415	2.36316			TRUE
343	Infantile cerebral palsy	AHI≥15 vs <15	m1_crude	lifetime	Primary L1 logistic	neurological	OR	0.95503	0.140118	0.725685	1.25686	0.742623	FALSE	FALSE	-0.0460123	0.129232	343/343.0/343.1/343.2/343.3/343.4/343.8/343.9	G80/G80.0/G80.1/G80.2/G80.4/G80.8/G80.9	0.129232	[-0.32063923807510186,0.22861459232295045]
343	Infantile cerebral palsy	AHI≥15 vs <15	m2_demo	lifetime	Primary L1 logistic	neurological	OR	1.24406	0.147097	0.932464	1.65978	0.13765	FALSE	FALSE	0.21838	0.861224	343/343.0/343.1/343.2/343.3/343.4/343.8/343.9	G80/G80.0/G80.1/G80.2/G80.4/G80.8/G80.9	0.861224	[-0.06992470178166432,0.5066850166507643]
343	Infantile cerebral palsy	AHI≥15 vs <15	m3_smk_ses_win	lifetime	Primary L1 logistic	neurological	OR	1.2412	0.146926	0.930632	1.65541	0.141383	FALSE	FALSE	0.216078	0.849604	343/343.0/343.1/343.2/343.3/343.4/343.8/343.9	G80/G80.0/G80.1/G80.2/G80.4/G80.8/G80.9	0.849604	[-0.07189112089892244,0.5040474938275467]
343	Infantile cerebral palsy	AHI≥15 vs <15	m4_bmi	lifetime	Primary L1 logistic	neurological	OR	1.77332	0.15845	1.29991	2.41914	0.000299934	FALSE	TRUE	0.572855	3.52297	343/343.0/343.1/343.2/343.3/343.4/343.8/343.9	G80/G80.0/G80.1/G80.2/G80.4/G80.8/G80.9	3.52297	[0.26229776632956814,0.8834120893760665]
343	Infantile cerebral palsy	AHI≥5 vs <5	m1_crude	lifetime	Primary L1 logistic	neurological	OR	0.854429	0.149874	0.636946	1.14617	0.293858	FALSE	FALSE	-0.157322	0.531862	343/343.0/343.1/343.2/343.3/343.4/343.8/343.9	G80/G80.0/G80.1/G80.2/G80.4/G80.8/G80.9	0.531862	[-0.45107040430889467,0.136425861123359]
343	Infantile cerebral palsy	AHI≥5 vs <5	m2_demo	lifetime	Primary L1 logistic	neurological	OR	1.24787	0.158205	0.915176	1.70151	0.161607	FALSE	FALSE	0.221438	0.79154	343/343.0/343.1/343.2/343.3/343.4/343.8/343.9	G80/G80.0/G80.1/G80.2/G80.4/G80.8/G80.9	0.79154	[-0.0886387341064156,0.531514849034314]
343	Infantile cerebral palsy	AHI≥5 vs <5	m3_smk_ses_win	lifetime	Primary L1 logistic	neurological	OR	1.23994	0.158233	0.909315	1.69079	0.17409	FALSE	FALSE	0.215067	0.759225	343/343.0/343.1/343.2/343.3/343.4/343.8/343.9	G80/G80.0/G80.1/G80.2/G80.4/G80.8/G80.9	0.759225	[-0.09506424233511215,0.5251977260408959]
343	Infantile cerebral palsy	AHI≥5 vs <5	m4_bmi	lifetime	Primary L1 logistic	neurological	OR	1.78349	0.164526	1.29189	2.46215	0.000437107	FALSE	TRUE	0.578572	3.35941	343/343.0/343.1/343.2/343.3/343.4/343.8/343.9	G80/G80.0/G80.1/G80.2/G80.4/G80.8/G80.9	3.35941	[0.2561071413305623,0.9010360070318382]
343	Infantile cerebral palsy	mild_vs_none	m1_crude	lifetime	Primary L1 logistic	neurological	OR	0.83484	0.180491	0.586097	1.18915	0.317246	FALSE	FALSE	-0.180515	0.498604	343/343.0/343.1/343.2/343.3/343.4/343.8/343.9	G80/G80.0/G80.1/G80.2/G80.4/G80.8/G80.9	0.498604	[-0.5342698811895524,0.1732402922636591]
343	Infantile cerebral palsy	mild_vs_none	m2_demo	lifetime	Primary L1 logistic	neurological	OR	1.19104	0.187692	0.824444	1.72064	0.351626	FALSE	FALSE	0.174824	0.45392	343/343.0/343.1/343.2/343.3/343.4/343.8/343.9	G80/G80.0/G80.1/G80.2/G80.4/G80.8/G80.9	0.45392	[-0.1930458266246687,0.5426942648651936]
343	Infantile cerebral palsy	mild_vs_none	m3_smk_ses_win	lifetime	Primary L1 logistic	neurological	OR	1.17852	0.187952	0.815363	1.70342	0.382155	FALSE	FALSE	0.164257	0.417761	343/343.0/343.1/343.2/343.3/343.4/343.8/343.9	G80/G80.0/G80.1/G80.2/G80.4/G80.8/G80.9	0.417761	[-0.20412159172444616,0.532636144845513]
343	Infantile cerebral palsy	mild_vs_none	m4_bmi	lifetime	Primary L1 logistic	neurological	OR	1.40109	0.196171	0.95386	2.05801	0.0855845	FALSE	FALSE	0.33725	1.0676	343/343.0/343.1/343.2/343.3/343.4/343.8/343.9	G80/G80.0/G80.1/G80.2/G80.4/G80.8/G80.9	1.0676	[-0.04723787249967071,0.721737104735306]
343	Infantile cerebral palsy	moderate_vs_none	m1_crude	lifetime	Primary L1 logistic	neurological	OR	0.862084	0.200044	0.582467	1.27593	0.458177	FALSE	FALSE	-0.148403	0.338966	343/343.0/343.1/343.2/343.3/343.4/343.8/343.9	G80/G80.0/G80.1/G80.2/G80.4/G80.8/G80.9	0.338966	[-0.5404822981690817,0.2436762261067719]
343	Infantile cerebral palsy	moderate_vs_none	m2_demo	lifetime	Primary L1 logistic	neurological	OR	1.44309	0.216723	0.943664	2.20682	0.0905677	FALSE	FALSE	0.366785	1.04303	343/343.0/343.1/343.2/343.3/343.4/343.8/343.9	G80/G80.0/G80.1/G80.2/G80.4/G80.8/G80.9	1.04303	[-0.05798492721508153,0.7915539532813647]
343	Infantile cerebral palsy	moderate_vs_none	m3_smk_ses_win	lifetime	Primary L1 logistic	neurological	OR	1.45216	0.217151	0.948801	2.22256	0.0858079	FALSE	FALSE	0.373052	1.06647	343/343.0/343.1/343.2/343.3/343.4/343.8/343.9	G80/G80.0/G80.1/G80.2/G80.4/G80.8/G80.9	1.06647	[-0.05255617847858507,0.7986607346756752]
343	Infantile cerebral palsy	moderate_vs_none	m4_bmi	lifetime	Primary L1 logistic	neurological	OR	2.15412	0.237061	1.35358	3.42812	0.00120768	FALSE	TRUE	0.767382	2.91805	343/343.0/343.1/343.2/343.3/343.4/343.8/343.9	G80/G80.0/G80.1/G80.2/G80.4/G80.8/G80.9	2.91805	[0.3027500390502698,1.2320132979986431]
343	Infantile cerebral palsy	severe_vs_none	m1_crude	lifetime	Primary L1 logistic	neurological	OR	0.882108	0.193273	0.603959	1.28836	0.516314	FALSE	FALSE	-0.125441	0.287086	343/343.0/343.1/343.2/343.3/343.4/343.8/343.9	G80/G80.0/G80.1/G80.2/G80.4/G80.8/G80.9	0.287086	[-0.5042491846775928,0.2533666704664044]
343	Infantile cerebral palsy	severe_vs_none	m2_demo	lifetime	Primary L1 logistic	neurological	OR	1.25544	0.214127	0.825145	1.91012	0.288063	FALSE	FALSE	0.227484	0.540513	343/343.0/343.1/343.2/343.3/343.4/343.8/343.9	G80/G80.0/G80.1/G80.2/G80.4/G80.8/G80.9	0.540513	[-0.19219623881205178,0.6471643867762198]
343	Infantile cerebral palsy	severe_vs_none	m3_smk_ses_win	lifetime	Primary L1 logistic	neurological	OR	1.26662	0.21342	0.833652	1.92447	0.268092	FALSE	FALSE	0.236355	0.571716	343/343.0/343.1/343.2/343.3/343.4/343.8/343.9	G80/G80.0/G80.1/G80.2/G80.4/G80.8/G80.9	0.571716	[-0.18193977466249947,0.6546499388240974]
343	Infantile cerebral palsy	severe_vs_none	m4_bmi	lifetime	Primary L1 logistic	neurological	OR	2.36316	0.245676	1.46006	3.82483	0.000464334	FALSE	TRUE	0.859998	3.33317	343/343.0/343.1/343.2/343.3/343.4/343.8/343.9	G80/G80.0/G80.1/G80.2/G80.4/G80.8/G80.9	3.33317	[0.3784808026161299,1.3415148773486467]
344	Other paralytic syndromes	severe_vs_none	m4_IPW	lifetime	IPW sensitivity	neurological	OR	1.45578		1.09214	1.9405	0.0104364	FALSE	TRUE		1.98145					333	167	166	1.23292	1.24908	1.29629	1.30041	1.29911	FALSE
344	Other paralytic syndromes	AHI≥15 vs <15	m1_crude	lifetime	Primary L1 logistic	neurological	OR	1.17886	0.0791051	1.00955	1.37656	0.037517	FALSE	FALSE	0.164546	1.42577	344/344.0/344.00/344.01/344.02/344.03/344.04/344.09/344.1/344.2/344.3/344.30/344.31/344.32/344.4/344.40/344.41/344.42/344.5/344.6/344.60/344.8/344.81/344.89/344.9/780.72/781.4	G04.1/G82.0/G82.1/G82.2/G82.3/G82.4/G82.5/G83/G83.0/G83.1/G83.2/G83.3/G83.4/G83.8/G83.9	1.42577	[0.009502835365919227,0.31958899358071047]
344	Other paralytic syndromes	AHI≥15 vs <15	m2_demo	lifetime	Primary L1 logistic	neurological	OR	1.07899	0.0807866	0.920987	1.26411	0.346643	FALSE	FALSE	0.07603	0.460118	344/344.0/344.00/344.01/344.02/344.03/344.04/344.09/344.1/344.2/344.3/344.30/344.31/344.32/344.4/344.40/344.41/344.42/344.5/344.6/344.60/344.8/344.81/344.89/344.9/780.72/781.4	G04.1/G82.0/G82.1/G82.2/G82.3/G82.4/G82.5/G83/G83.0/G83.1/G83.2/G83.3/G83.4/G83.8/G83.9	0.460118	[-0.0823089194234716,0.2343689012234174]
344	Other paralytic syndromes	AHI≥15 vs <15	m3_smk_ses_win	lifetime	Primary L1 logistic	neurological	OR	1.07061	0.0807959	0.913816	1.25431	0.3984	FALSE	FALSE	0.0682307	0.399681	344/344.0/344.00/344.01/344.02/344.03/344.04/344.09/344.1/344.2/344.3/344.30/344.31/344.32/344.4/344.40/344.41/344.42/344.5/344.6/344.60/344.8/344.81/344.89/344.9/780.72/781.4	G04.1/G82.0/G82.1/G82.2/G82.3/G82.4/G82.5/G83/G83.0/G83.1/G83.2/G83.3/G83.4/G83.8/G83.9	0.399681	[-0.09012629060341298,0.22658765863379737]
344	Other paralytic syndromes	AHI≥15 vs <15	m4_bmi	lifetime	Primary L1 logistic	neurological	OR	1.13858	0.0841821	0.965397	1.34282	0.123161	FALSE	FALSE	0.129778	0.909526	344/344.0/344.00/344.01/344.02/344.03/344.04/344.09/344.1/344.2/344.3/344.30/344.31/344.32/344.4/344.40/344.41/344.42/344.5/344.6/344.60/344.8/344.81/344.89/344.9/780.72/781.4	G04.1/G82.0/G82.1/G82.2/G82.3/G82.4/G82.5/G83/G83.0/G83.1/G83.2/G83.3/G83.4/G83.8/G83.9	0.909526	[-0.03521543525334914,0.2947722026613592]
344	Other paralytic syndromes	AHI≥5 vs <5	m1_crude	lifetime	Primary L1 logistic	neurological	OR	1.08026	0.0901879	0.905236	1.28913	0.39197	FALSE	FALSE	0.0772054	0.406748	344/344.0/344.00/344.01/344.02/344.03/344.04/344.09/344.1/344.2/344.3/344.30/344.31/344.32/344.4/344.40/344.41/344.42/344.5/344.6/344.60/344.8/344.81/344.89/344.9/780.72/781.4	G04.1/G82.0/G82.1/G82.2/G82.3/G82.4/G82.5/G83/G83.0/G83.1/G83.2/G83.3/G83.4/G83.8/G83.9	0.406748	[-0.09955957502702821,0.2539704103112889]
344	Other paralytic syndromes	AHI≥5 vs <5	m2_demo	lifetime	Primary L1 logistic	neurological	OR	0.903462	0.0919627	0.754451	1.0819	0.26962	FALSE	FALSE	-0.101521	0.569247	344/344.0/344.00/344.01/344.02/344.03/344.04/344.09/344.1/344.2/344.3/344.30/344.31/344.32/344.4/344.40/344.41/344.42/344.5/344.6/344.60/344.8/344.81/344.89/344.9/780.72/781.4	G04.1/G82.0/G82.1/G82.2/G82.3/G82.4/G82.5/G83/G83.0/G83.1/G83.2/G83.3/G83.4/G83.8/G83.9	0.569247	[-0.2817646569930185,0.07872256669240872]
344	Other paralytic syndromes	AHI≥5 vs <5	m3_smk_ses_win	lifetime	Primary L1 logistic	neurological	OR	0.895382	0.0919535	0.747717	1.07221	0.229463	FALSE	FALSE	-0.110505	0.639288	344/344.0/344.00/344.01/344.02/344.03/344.04/344.09/344.1/344.2/344.3/344.30/344.31/344.32/344.4/344.40/344.41/344.42/344.5/344.6/344.60/344.8/344.81/344.89/344.9/780.72/781.4	G04.1/G82.0/G82.1/G82.2/G82.3/G82.4/G82.5/G83/G83.0/G83.1/G83.2/G83.3/G83.4/G83.8/G83.9	0.639288	[-0.2907302154408357,0.06972099605442568]
344	Other paralytic syndromes	AHI≥5 vs <5	m4_bmi	lifetime	Primary L1 logistic	neurological	OR	0.94243	0.0954613	0.781614	1.13633	0.534514	FALSE	FALSE	-0.0592939	0.272041	344/344.0/344.00/344.01/344.02/344.03/344.04/344.09/344.1/344.2/344.3/344.30/344.31/344.32/344.4/344.40/344.41/344.42/344.5/344.6/344.60/344.8/344.81/344.89/344.9/780.72/781.4	G04.1/G82.0/G82.1/G82.2/G82.3/G82.4/G82.5/G83/G83.0/G83.1/G83.2/G83.3/G83.4/G83.8/G83.9	0.272041	[-0.24639450889799996,0.1278067937732435]
344	Other paralytic syndromes	mild_vs_none	m1_crude	lifetime	Primary L1 logistic	neurological	OR	0.968772	0.10802	0.783925	1.19721	0.768986	FALSE	FALSE	-0.0317257	0.114082	344/344.0/344.00/344.01/344.02/344.03/344.04/344.09/344.1/344.2/344.3/344.30/344.31/344.32/344.4/344.40/344.41/344.42/344.5/344.6/344.60/344.8/344.81/344.89/344.9/780.72/781.4	G04.1/G82.0/G82.1/G82.2/G82.3/G82.4/G82.5/G83/G83.0/G83.1/G83.2/G83.3/G83.4/G83.8/G83.9	0.114082	[-0.2434415554051025,0.1799901431431921]
344	Other paralytic syndromes	mild_vs_none	m2_demo	lifetime	Primary L1 logistic	neurological	OR	0.837663	0.10935	0.676068	1.03788	0.105247	FALSE	FALSE	-0.17714	0.977792	344/344.0/344.00/344.01/344.02/344.03/344.04/344.09/344.1/344.2/344.3/344.30/344.31/344.32/344.4/344.40/344.41/344.42/344.5/344.6/344.60/344.8/344.81/344.89/344.9/780.72/781.4	G04.1/G82.0/G82.1/G82.2/G82.3/G82.4/G82.5/G83/G83.0/G83.1/G83.2/G83.3/G83.4/G83.8/G83.9	0.977792	[-0.39146226669331197,0.03718239640523921]
344	Other paralytic syndromes	mild_vs_none	m3_smk_ses_win	lifetime	Primary L1 logistic	neurological	OR	0.833145	0.109392	0.672366	1.03237	0.0951685	FALSE	FALSE	-0.182547	1.02151	344/344.0/344.00/344.01/344.02/344.03/344.04/344.09/344.1/344.2/344.3/344.30/344.31/344.32/344.4/344.40/344.41/344.42/344.5/344.6/344.60/344.8/344.81/344.89/344.9/780.72/781.4	G04.1/G82.0/G82.1/G82.2/G82.3/G82.4/G82.5/G83/G83.0/G83.1/G83.2/G83.3/G83.4/G83.8/G83.9	1.02151	[-0.3969523099178564,0.031857387396921844]
344	Other paralytic syndromes	mild_vs_none	m4_bmi	lifetime	Primary L1 logistic	neurological	OR	0.837802	0.111653	0.673135	1.04275	0.11296	FALSE	FALSE	-0.176973	0.947074	344/344.0/344.00/344.01/344.02/344.03/344.04/344.09/344.1/344.2/344.3/344.30/344.31/344.32/344.4/344.40/344.41/344.42/344.5/344.6/344.60/344.8/344.81/344.89/344.9/780.72/781.4	G04.1/G82.0/G82.1/G82.2/G82.3/G82.4/G82.5/G83/G83.0/G83.1/G83.2/G83.3/G83.4/G83.8/G83.9	0.947074	[-0.3958096044363232,0.0418630478443934]
344	Other paralytic syndromes	moderate_vs_none	m1_crude	lifetime	Primary L1 logistic	neurological	OR	1.07842	0.116534	0.858214	1.35514	0.517058	FALSE	FALSE	0.0755007	0.28646	344/344.0/344.00/344.01/344.02/344.03/344.04/344.09/344.1/344.2/344.3/344.30/344.31/344.32/344.4/344.40/344.41/344.42/344.5/344.6/344.60/344.8/344.81/344.89/344.9/780.72/781.4	G04.1/G82.0/G82.1/G82.2/G82.3/G82.4/G82.5/G83/G83.0/G83.1/G83.2/G83.3/G83.4/G83.8/G83.9	0.28646	[-0.15290139522916463,0.30390279500227274]
344	Other paralytic syndromes	moderate_vs_none	m2_demo	lifetime	Primary L1 logistic	neurological	OR	0.857546	0.119515	0.678462	1.0839	0.198491	FALSE	FALSE	-0.15368	0.70226	344/344.0/344.00/344.01/344.02/344.03/344.04/344.09/344.1/344.2/344.3/344.30/344.31/344.32/344.4/344.40/344.41/344.42/344.5/344.6/344.60/344.8/344.81/344.89/344.9/780.72/781.4	G04.1/G82.0/G82.1/G82.2/G82.3/G82.4/G82.5/G83/G83.0/G83.1/G83.2/G83.3/G83.4/G83.8/G83.9	0.70226	[-0.3879260908051112,0.08056531173043405]
344	Other paralytic syndromes	moderate_vs_none	m3_smk_ses_win	lifetime	Primary L1 logistic	neurological	OR	0.849964	0.119471	0.672523	1.07422	0.173616	FALSE	FALSE	-0.162561	0.76041	344/344.0/344.00/344.01/344.02/344.03/344.04/344.09/344.1/344.2/344.3/344.30/344.31/344.32/344.4/344.40/344.41/344.42/344.5/344.6/344.60/344.8/344.81/344.89/344.9/780.72/781.4	G04.1/G82.0/G82.1/G82.2/G82.3/G82.4/G82.5/G83/G83.0/G83.1/G83.2/G83.3/G83.4/G83.8/G83.9	0.76041	[-0.3967194503805299,0.07159738990336154]
344	Other paralytic syndromes	moderate_vs_none	m4_bmi	lifetime	Primary L1 logistic	neurological	OR	0.940859	0.12568	0.735437	1.20366	0.627633	FALSE	FALSE	-0.0609624	0.202294	344/344.0/344.00/344.01/344.02/344.03/344.04/344.09/344.1/344.2/344.3/344.30/344.31/344.32/344.4/344.40/344.41/344.42/344.5/344.6/344.60/344.8/344.81/344.89/344.9/780.72/781.4	G04.1/G82.0/G82.1/G82.2/G82.3/G82.4/G82.5/G83/G83.0/G83.1/G83.2/G83.3/G83.4/G83.8/G83.9	0.202294	[-0.3072907300727644,0.1853659138340053]
344	Other paralytic syndromes	severe_vs_none	m1_crude	lifetime	Primary L1 logistic	neurological	OR	1.23069	0.109751	0.992495	1.52605	0.058581	FALSE	FALSE	0.207575	1.23224	344/344.0/344.00/344.01/344.02/344.03/344.04/344.09/344.1/344.2/344.3/344.30/344.31/344.32/344.4/344.40/344.41/344.42/344.5/344.6/344.60/344.8/344.81/344.89/344.9/780.72/781.4	G04.1/G82.0/G82.1/G82.2/G82.3/G82.4/G82.5/G83/G83.0/G83.1/G83.2/G83.3/G83.4/G83.8/G83.9	1.23224	[-0.007533190122790329,0.4226827490724515]
344	Other paralytic syndromes	severe_vs_none	m2_demo	lifetime	Primary L1 logistic	neurological	OR	1.09963	0.115529	0.876815	1.37907	0.411036	FALSE	FALSE	0.0949733	0.38612	344/344.0/344.00/344.01/344.02/344.03/344.04/344.09/344.1/344.2/344.3/344.30/344.31/344.32/344.4/344.40/344.41/344.42/344.5/344.6/344.60/344.8/344.81/344.89/344.9/780.72/781.4	G04.1/G82.0/G82.1/G82.2/G82.3/G82.4/G82.5/G83/G83.0/G83.1/G83.2/G83.3/G83.4/G83.8/G83.9	0.38612	[-0.13145965306248766,0.32140628754557843]
344	Other paralytic syndromes	severe_vs_none	m3_smk_ses_win	lifetime	Primary L1 logistic	neurological	OR	1.08782	0.115473	0.867497	1.36411	0.466003	FALSE	FALSE	0.0841793	0.331612	344/344.0/344.00/344.01/344.02/344.03/344.04/344.09/344.1/344.2/344.3/344.30/344.31/344.32/344.4/344.40/344.41/344.42/344.5/344.6/344.60/344.8/344.81/344.89/344.9/780.72/781.4	G04.1/G82.0/G82.1/G82.2/G82.3/G82.4/G82.5/G83/G83.0/G83.1/G83.2/G83.3/G83.4/G83.8/G83.9	0.331612	[-0.14214277460511382,0.31050142021384375]
344	Other paralytic syndromes	severe_vs_none	m4_bmi	lifetime	Primary L1 logistic	neurological	OR	1.29629	0.127376	1.0099	1.66389	0.0416181	FALSE	FALSE	0.259505	1.38072	344/344.0/344.00/344.01/344.02/344.03/344.04/344.09/344.1/344.2/344.3/344.30/344.31/344.32/344.4/344.40/344.41/344.42/344.5/344.6/344.60/344.8/344.81/344.89/344.9/780.72/781.4	G04.1/G82.0/G82.1/G82.2/G82.3/G82.4/G82.5/G83/G83.0/G83.1/G83.2/G83.3/G83.4/G83.8/G83.9	1.38072	[0.009853154987081725,0.5091578078762535]
345	Epilepsy. recurrent seizures. convulsions	severe_vs_none	m4_IPW	lifetime	IPW sensitivity	neurological	OR	0.82346		0.6635	1.02198	0.0779623	FALSE	FALSE		1.10812					662	233	429	0.663609	0.843053	0.844828	0.845076	0.845603	FALSE
345	Epilepsy. recurrent seizures. convulsions	AHI≥15 vs <15	m1_crude	lifetime	Primary L1 logistic	neurological	OR	0.708963	0.0583189	0.632387	0.794813	3.68443e-09	TRUE	TRUE	-0.343951	8.43363	345/345.9/345.90	G40/G40.9/G41.8	8.43363	[-0.4582543407389523,-0.22964853518632353]
345	Epilepsy. recurrent seizures. convulsions	AHI≥15 vs <15	m2_demo	lifetime	Primary L1 logistic	neurological	OR	0.768487	0.0600944	0.6831	0.864548	1.17615e-05	TRUE	TRUE	-0.263331	4.92954	345/345.9/345.90	G40/G40.9/G41.8	4.92954	[-0.38111415844670843,-0.1455485258256552]
345	Epilepsy. recurrent seizures. convulsions	AHI≥15 vs <15	m3_smk_ses_win	lifetime	Primary L1 logistic	neurological	OR	0.760776	0.0600977	0.676241	0.855878	5.37653e-06	TRUE	TRUE	-0.273416	5.2695	345/345.9/345.90	G40/G40.9/G41.8	5.2695	[-0.3912055315389734,-0.15562701028927894]
345	Epilepsy. recurrent seizures. convulsions	AHI≥15 vs <15	m4_bmi	lifetime	Primary L1 logistic	neurological	OR	0.819631	0.0629958	0.72443	0.927343	0.00159197	FALSE	TRUE	-0.198901	2.79806	345/345.9/345.90	G40/G40.9/G41.8	2.79806	[-0.322370720921368,-0.07543178109334761]
345	Epilepsy. recurrent seizures. convulsions	AHI≥5 vs <5	m1_crude	lifetime	Primary L1 logistic	neurological	OR	0.76849	0.0590715	0.684473	0.862819	8.28076e-06	TRUE	TRUE	-0.263328	5.08193	345/345.9/345.90	G40/G40.9/G41.8	5.08193	[-0.37910625573856455,-0.14755042211968467]
345	Epilepsy. recurrent seizures. convulsions	AHI≥5 vs <5	m2_demo	lifetime	Primary L1 logistic	neurological	OR	0.826369	0.0614962	0.732535	0.932222	0.00192713	FALSE	TRUE	-0.190714	2.71509	345/345.9/345.90	G40/G40.9/G41.8	2.71509	[-0.3112446232641818,-0.07018403715017353]
345	Epilepsy. recurrent seizures. convulsions	AHI≥5 vs <5	m3_smk_ses_win	lifetime	Primary L1 logistic	neurological	OR	0.816356	0.061518	0.723628	0.920967	0.000972761	FALSE	TRUE	-0.202904	3.01199	345/345.9/345.90	G40/G40.9/G41.8	3.01199	[-0.32347743905237986,-0.0823311194304636]
345	Epilepsy. recurrent seizures. convulsions	AHI≥5 vs <5	m4_bmi	lifetime	Primary L1 logistic	neurological	OR	0.89158	0.0648502	0.785163	1.01242	0.0767917	FALSE	FALSE	-0.11476	1.11469	345/345.9/345.90	G40/G40.9/G41.8	1.11469	[-0.24186364219216563,0.01234430403197842]
345	Epilepsy. recurrent seizures. convulsions	mild_vs_none	m1_crude	lifetime	Primary L1 logistic	neurological	OR	0.90333	0.0685043	0.789833	1.03314	0.137782	FALSE	FALSE	-0.101667	0.860807	345/345.9/345.90	G40/G40.9/G41.8	0.860807	[-0.2359332583942398,0.032598716788067694]
345	Epilepsy. recurrent seizures. convulsions	mild_vs_none	m2_demo	lifetime	Primary L1 logistic	neurological	OR	0.935641	0.070301	0.815209	1.07386	0.344013	FALSE	FALSE	-0.0665234	0.463425	345/345.9/345.90	G40/G40.9/G41.8	0.463425	[-0.20431082458293942,0.07126394573466538]
345	Epilepsy. recurrent seizures. convulsions	mild_vs_none	m3_smk_ses_win	lifetime	Primary L1 logistic	neurological	OR	0.929485	0.0703689	0.809738	1.06694	0.298733	FALSE	FALSE	-0.0731242	0.524717	345/345.9/345.90	G40/G40.9/G41.8	0.524717	[-0.21104466595483207,0.06479629326942299]
345	Epilepsy. recurrent seizures. convulsions	mild_vs_none	m4_bmi	lifetime	Primary L1 logistic	neurological	OR	0.955331	0.0723275	0.829065	1.10083	0.527507	FALSE	FALSE	-0.0456977	0.277772	345/345.9/345.90	G40/G40.9/G41.8	0.277772	[-0.18745706069026874,0.09606166236089377]
345	Epilepsy. recurrent seizures. convulsions	moderate_vs_none	m1_crude	lifetime	Primary L1 logistic	neurological	OR	0.683956	0.0833967	0.580819	0.805407	5.24152e-06	TRUE	TRUE	-0.379862	5.28054	345/345.9/345.90	G40/G40.9/G41.8	5.28054	[-0.5433167329774851,-0.21640758075284366]
345	Epilepsy. recurrent seizures. convulsions	moderate_vs_none	m2_demo	lifetime	Primary L1 logistic	neurological	OR	0.745805	0.0876627	0.628068	0.885613	0.000820837	FALSE	TRUE	-0.293291	3.08574	345/345.9/345.90	G40/G40.9/G41.8	3.08574	[-0.4651064071186508,-0.1214748632962104]
345	Epilepsy. recurrent seizures. convulsions	moderate_vs_none	m3_smk_ses_win	lifetime	Primary L1 logistic	neurological	OR	0.736787	0.0876483	0.620491	0.87488	0.000492093	FALSE	TRUE	-0.305456	3.30795	345/345.9/345.90	G40/G40.9/G41.8	3.30795	[-0.477244007877462,-0.13366892273878708]
345	Epilepsy. recurrent seizures. convulsions	moderate_vs_none	m4_bmi	lifetime	Primary L1 logistic	neurological	OR	0.779206	0.0924184	0.650108	0.93394	0.00694517	FALSE	TRUE	-0.24948	2.15832	345/345.9/345.90	G40/G40.9/G41.8	2.15832	[-0.4306168276375538,-0.06834322202299928]
345	Epilepsy. recurrent seizures. convulsions	severe_vs_none	m1_crude	lifetime	Primary L1 logistic	neurological	OR	0.663433	0.0816019	0.565376	0.778496	4.94555e-07	TRUE	TRUE	-0.410328	6.30579	345/345.9/345.90	G40/G40.9/G41.8	6.30579	[-0.570264715183214,-0.25039122786398305]
345	Epilepsy. recurrent seizures. convulsions	severe_vs_none	m2_demo	lifetime	Primary L1 logistic	neurological	OR	0.753985	0.0875537	0.635093	0.895135	0.00125863	FALSE	TRUE	-0.282382	2.9001	345/345.9/345.90	G40/G40.9/G41.8	2.9001	[-0.45398447882035786,-0.11078033723948535]
345	Epilepsy. recurrent seizures. convulsions	severe_vs_none	m3_smk_ses_win	lifetime	Primary L1 logistic	neurological	OR	0.747355	0.0874464	0.62964	0.887077	0.000867794	FALSE	TRUE	-0.291215	3.06158	345/345.9/345.90	G40/G40.9/G41.8	3.06158	[-0.46260719662431304,-0.11982343876002488]
345	Epilepsy. recurrent seizures. convulsions	severe_vs_none	m4_bmi	lifetime	Primary L1 logistic	neurological	OR	0.844828	0.0971209	0.698391	1.02197	0.0825265	FALSE	FALSE	-0.168622	1.08341	345/345.9/345.90	G40/G40.9/G41.8	1.08341	[-0.3589759178117945,0.021731087037644287]
345.1	Epilepsy	severe_vs_none	m4_IPW	lifetime	IPW sensitivity	neurological	OR	0.573448		0.368964	0.89126	0.0134499	FALSE	TRUE		1.87128					185	55	130	0.517629	0.624033	0.707594	0.707672	0.70819	FALSE
345.1	Epilepsy	AHI≥15 vs <15	m1_crude	lifetime	Primary L1 logistic	neurological	OR	0.610427	0.118231	0.484168	0.769612	2.98159e-05	FALSE	TRUE	-0.493597	4.52555	345.0/345.00/345.01/345.2/345.3/345.6/345.60/345.61/345.7/345.70/345.71/345.8/345.80/345.81/345.91	G40.1/G40.8/G41/G41.0/G41.1/G41.9	4.52555	[-0.725324247076668,-0.26186919626951766]
345.1	Epilepsy	AHI≥15 vs <15	m2_demo	lifetime	Primary L1 logistic	neurological	OR	0.710898	0.12215	0.559543	0.903195	0.00521396	FALSE	TRUE	-0.341226	2.28283	345.0/345.00/345.01/345.2/345.3/345.6/345.60/345.61/345.7/345.70/345.71/345.8/345.80/345.81/345.91	G40.1/G40.8/G41/G41.0/G41.1/G41.9	2.28283	[-0.5806343922078414,-0.10181711218312622]
345.1	Epilepsy	AHI≥15 vs <15	m3_smk_ses_win	lifetime	Primary L1 logistic	neurological	OR	0.702659	0.122022	0.553197	0.892504	0.00382837	FALSE	TRUE	-0.352883	2.41699	345.0/345.00/345.01/345.2/345.3/345.6/345.60/345.61/345.7/345.70/345.71/345.8/345.80/345.81/345.91	G40.1/G40.8/G41/G41.0/G41.1/G41.9	2.41699	[-0.5920413670629336,-0.11372480307005833]
345.1	Epilepsy	AHI≥15 vs <15	m4_bmi	lifetime	Primary L1 logistic	neurological	OR	0.798952	0.128013	0.621664	1.0268	0.0795388	FALSE	FALSE	-0.224454	1.09942	345.0/345.00/345.01/345.2/345.3/345.6/345.60/345.61/345.7/345.70/345.71/345.8/345.80/345.81/345.91	G40.1/G40.8/G41/G41.0/G41.1/G41.9	1.09942	[-0.4753557317586469,0.026447000368210516]
345.1	Epilepsy	AHI≥5 vs <5	m1_crude	lifetime	Primary L1 logistic	neurological	OR	0.587945	0.112287	0.4718	0.732682	2.24482e-06	TRUE	TRUE	-0.531122	5.64882	345.0/345.00/345.01/345.2/345.3/345.6/345.60/345.61/345.7/345.70/345.71/345.8/345.80/345.81/345.91	G40.1/G40.8/G41/G41.0/G41.1/G41.9	5.64882	[-0.7512010583414762,-0.3110433684381114]
345.1	Epilepsy	AHI≥5 vs <5	m2_demo	lifetime	Primary L1 logistic	neurological	OR	0.690901	0.117857	0.548398	0.870434	0.00170478	FALSE	TRUE	-0.369759	2.76833	345.0/345.00/345.01/345.2/345.3/345.6/345.60/345.61/345.7/345.70/345.71/345.8/345.80/345.81/345.91	G40.1/G40.8/G41/G41.0/G41.1/G41.9	2.76833	[-0.6007542135146047,-0.13876383024301558]
345.1	Epilepsy	AHI≥5 vs <5	m3_smk_ses_win	lifetime	Primary L1 logistic	neurological	OR	0.681414	0.117844	0.540881	0.85846	0.00113383	FALSE	TRUE	-0.383586	2.94545	345.0/345.00/345.01/345.2/345.3/345.6/345.60/345.61/345.7/345.70/345.71/345.8/345.80/345.81/345.91	G40.1/G40.8/G41/G41.0/G41.1/G41.9	2.94545	[-0.6145561752931428,-0.1526152514810024]
345.1	Epilepsy	AHI≥5 vs <5	m4_bmi	lifetime	Primary L1 logistic	neurological	OR	0.776404	0.12489	0.607829	0.991731	0.0427187	FALSE	FALSE	-0.253083	1.36938	345.0/345.00/345.01/345.2/345.3/345.6/345.60/345.61/345.7/345.70/345.71/345.8/345.80/345.81/345.91	G40.1/G40.8/G41/G41.0/G41.1/G41.9	1.36938	[-0.4978619689164788,-0.008303411397805799]
345.1	Epilepsy	mild_vs_none	m1_crude	lifetime	Primary L1 logistic	neurological	OR	0.694449	0.133097	0.534993	0.901431	0.0061508	FALSE	TRUE	-0.364637	2.21107	345.0/345.00/345.01/345.2/345.3/345.6/345.60/345.61/345.7/345.70/345.71/345.8/345.80/345.81/345.91	G40.1/G40.8/G41/G41.0/G41.1/G41.9	2.21107	[-0.6255020110817262,-0.10377144821544931]
345.1	Epilepsy	mild_vs_none	m2_demo	lifetime	Primary L1 logistic	neurological	OR	0.781735	0.137004	0.597643	1.02253	0.0722864	FALSE	FALSE	-0.246239	1.14094	345.0/345.00/345.01/345.2/345.3/345.6/345.60/345.61/345.7/345.70/345.71/345.8/345.80/345.81/345.91	G40.1/G40.8/G41/G41.0/G41.1/G41.9	1.14094	[-0.5147623323422621,0.02228429883571753]
345.1	Epilepsy	mild_vs_none	m3_smk_ses_win	lifetime	Primary L1 logistic	neurological	OR	0.77169	0.137131	0.589817	1.00965	0.0587627	FALSE	FALSE	-0.259172	1.2309	345.0/345.00/345.01/345.2/345.3/345.6/345.60/345.61/345.7/345.70/345.71/345.8/345.80/345.81/345.91	G40.1/G40.8/G41/G41.0/G41.1/G41.9	1.2309	[-0.527943541706597,0.009599073513889944]
345.1	Epilepsy	mild_vs_none	m4_bmi	lifetime	Primary L1 logistic	neurological	OR	0.838379	0.14141	0.635436	1.10614	0.212536	FALSE	FALSE	-0.176285	0.672568	345.0/345.00/345.01/345.2/345.3/345.6/345.60/345.61/345.7/345.70/345.71/345.8/345.80/345.81/345.91	G40.1/G40.8/G41/G41.0/G41.1/G41.9	0.672568	[-0.45344415430879814,0.10087367308339279]
345.1	Epilepsy	moderate_vs_none	m1_crude	lifetime	Primary L1 logistic	neurological	OR	0.508727	0.167624	0.366271	0.706588	5.53248e-05	FALSE	TRUE	-0.675844	4.25708	345.0/345.00/345.01/345.2/345.3/345.6/345.60/345.61/345.7/345.70/345.71/345.8/345.80/345.81/345.91	G40.1/G40.8/G41/G41.0/G41.1/G41.9	4.25708	[-1.0043805553087293,-0.34730770982200193]
345.1	Epilepsy	moderate_vs_none	m2_demo	lifetime	Primary L1 logistic	neurological	OR	0.62041	0.17624	0.439201	0.876384	0.00675543	FALSE	TRUE	-0.477375	2.17035	345.0/345.00/345.01/345.2/345.3/345.6/345.60/345.61/345.7/345.70/345.71/345.8/345.80/345.81/345.91	G40.1/G40.8/G41/G41.0/G41.1/G41.9	2.17035	[-0.8227984536871509,-0.13195112921233215]
345.1	Epilepsy	moderate_vs_none	m3_smk_ses_win	lifetime	Primary L1 logistic	neurological	OR	0.612089	0.176207	0.433338	0.864574	0.00533961	FALSE	TRUE	-0.490878	2.27249	345.0/345.00/345.01/345.2/345.3/345.6/345.60/345.61/345.7/345.70/345.71/345.8/345.80/345.81/345.91	G40.1/G40.8/G41/G41.0/G41.1/G41.9	2.27249	[-0.8362377537966352,-0.14551796600383698]
345.1	Epilepsy	moderate_vs_none	m4_bmi	lifetime	Primary L1 logistic	neurological	OR	0.685825	0.185375	0.476894	0.986291	0.0419085	FALSE	FALSE	-0.377132	1.3777	345.0/345.00/345.01/345.2/345.3/345.6/345.60/345.61/345.7/345.70/345.71/345.8/345.80/345.81/345.91	G40.1/G40.8/G41/G41.0/G41.1/G41.9	1.3777	[-0.7404610014697319,-0.013803674131436516]
345.1	Epilepsy	severe_vs_none	m1_crude	lifetime	Primary L1 logistic	neurological	OR	0.518571	0.160866	0.378337	0.710785	4.46237e-05	FALSE	TRUE	-0.656677	4.35043	345.0/345.00/345.01/345.2/345.3/345.6/345.60/345.61/345.7/345.70/345.71/345.8/345.80/345.81/345.91	G40.1/G40.8/G41/G41.0/G41.1/G41.9	4.35043	[-0.9719692736253824,-0.34138560019283]
345.1	Epilepsy	severe_vs_none	m2_demo	lifetime	Primary L1 logistic	neurological	OR	0.625569	0.172691	0.445944	0.877548	0.0066003	FALSE	TRUE	-0.469093	2.18044	345.0/345.00/345.01/345.2/345.3/345.6/345.60/345.61/345.7/345.70/345.71/345.8/345.80/345.81/345.91	G40.1/G40.8/G41/G41.0/G41.1/G41.9	2.18044	[-0.8075618350700069,-0.13062402794504852]
345.1	Epilepsy	severe_vs_none	m3_smk_ses_win	lifetime	Primary L1 logistic	neurological	OR	0.618312	0.172155	0.441234	0.866457	0.00522859	FALSE	TRUE	-0.480762	2.28162	345.0/345.00/345.01/345.2/345.3/345.6/345.60/345.61/345.7/345.70/345.71/345.8/345.80/345.81/345.91	G40.1/G40.8/G41/G41.0/G41.1/G41.9	2.28162	[-0.8181803235115291,-0.14334331106150755]
345.1	Epilepsy	severe_vs_none	m4_bmi	lifetime	Primary L1 logistic	neurological	OR	0.707594	0.190095	0.487501	1.02705	0.0688293	FALSE	FALSE	-0.345885	1.16223	345.0/345.00/345.01/345.2/345.3/345.6/345.60/345.61/345.7/345.70/345.71/345.8/345.80/345.81/345.91	G40.1/G40.8/G41/G41.0/G41.1/G41.9	1.16223	[-0.718463573230248,0.02669418887634256]
345.11	345.11	severe_vs_none	m4_IPW	lifetime	IPW sensitivity		OR	0.994698		0.679078	1.45701	0.978222	FALSE	FALSE		0.00956259					216	84	132	0.779014	1.00586				FALSE
345.11	Generalized convulsive epilepsy	AHI≥15 vs <15	m1_crude	lifetime	Primary L1 logistic	neurological	OR	0.815266	0.099272	0.671118	0.990375	0.0396488	FALSE	FALSE	-0.204241	1.40177	345.1/345.10/345.11	G40.3/G40.4	1.40177	[-0.3988108711795393,-0.00967165255085145]
345.11	Generalized convulsive epilepsy	AHI≥15 vs <15	m2_demo	lifetime	Primary L1 logistic	neurological	OR	0.87293	0.102493	0.714064	1.06714	0.18486	FALSE	FALSE	-0.1359	0.733156	345.1/345.10/345.11	G40.3/G40.4	0.733156	[-0.3367826937353909,0.06498338634792972]
345.11	Generalized convulsive epilepsy	AHI≥15 vs <15	m3_smk_ses_win	lifetime	Primary L1 logistic	neurological	OR	0.856115	0.102378	0.700468	1.04635	0.129158	FALSE	FALSE	-0.155351	0.888878	345.1/345.10/345.11	G40.3/G40.4	0.888878	[-0.3560070024315142,0.045305602674763495]
345.11	Generalized convulsive epilepsy	AHI≥15 vs <15	m4_bmi	lifetime	Primary L1 logistic	neurological	OR	0.940894	0.107673	0.761885	1.16196	0.571511	FALSE	FALSE	-0.0609244	0.242975	345.1/345.10/345.11	G40.3/G40.4	0.242975	[-0.27195980971144473,0.15011110934693406]
345.11	Generalized convulsive epilepsy	AHI≥5 vs <5	m1_crude	lifetime	Primary L1 logistic	neurological	OR	0.854849	0.104464	0.696578	1.04908	0.133282	FALSE	FALSE	-0.15683	0.875229	345.1/345.10/345.11	G40.3/G40.4	0.875229	[-0.36157545234930977,0.04791535351138429]
345.11	Generalized convulsive epilepsy	AHI≥5 vs <5	m2_demo	lifetime	Primary L1 logistic	neurological	OR	0.92131	0.108782	0.744407	1.14025	0.451193	FALSE	FALSE	-0.0819592	0.345637	345.1/345.10/345.11	G40.3/G40.4	0.345637	[-0.29516770360148004,0.13124935530339132]
345.11	Generalized convulsive epilepsy	AHI≥5 vs <5	m3_smk_ses_win	lifetime	Primary L1 logistic	neurological	OR	0.900088	0.108749	0.727307	1.11392	0.333074	FALSE	FALSE	-0.105262	0.47746	345.1/345.10/345.11	G40.3/G40.4	0.47746	[-0.31840601895800746,0.10788125216475128]
345.11	Generalized convulsive epilepsy	mild_vs_none	m1_crude	lifetime	Primary L1 logistic	neurological	OR	0.944307	0.121841	0.743707	1.19902	0.638131	FALSE	FALSE	-0.0573036	0.19509	345.1/345.10/345.11	G40.3/G40.4	0.19509	[-0.2961080914888288,0.18150081521087896]
345.11	Generalized convulsive epilepsy	mild_vs_none	m2_demo	lifetime	Primary L1 logistic	neurological	OR	0.973017	0.124943	0.761674	1.243	0.826706	FALSE	FALSE	-0.0273535	0.0826489	345.1/345.10/345.11	G40.3/G40.4	0.0826489	[-0.2722371481307796,0.21753011812506076]
345.11	Generalized convulsive epilepsy	mild_vs_none	m3_smk_ses_win	lifetime	Primary L1 logistic	neurological	OR	0.960708	0.125051	0.751879	1.22754	0.748555	FALSE	FALSE	-0.0400845	0.125776	345.1/345.10/345.11	G40.3/G40.4	0.125776	[-0.28517990628117584,0.20501094222645244]
345.11	Generalized convulsive epilepsy	mild_vs_none	m4_bmi	lifetime	Primary L1 logistic	neurological	OR	1.00494	0.128571	0.781092	1.29295	0.969405	FALSE	FALSE	0.00493132	0.0134949	345.1/345.10/345.11	G40.3/G40.4	0.0134949	[-0.24706287036459235,0.25692551049160745]
345.11	Generalized convulsive epilepsy	moderate_vs_none	m1_crude	lifetime	Primary L1 logistic	neurological	OR	0.807646	0.142327	0.611043	1.06751	0.133358	FALSE	FALSE	-0.213632	0.874981	345.1/345.10/345.11	G40.3/G40.4	0.874981	[-0.4925875261189846,0.06532432462378981]
345.11	Generalized convulsive epilepsy	moderate_vs_none	m2_demo	lifetime	Primary L1 logistic	neurological	OR	0.892514	0.150453	0.664583	1.19862	0.449765	FALSE	FALSE	-0.113713	0.347014	345.1/345.10/345.11	G40.3/G40.4	0.347014	[-0.4085957867427936,0.18116919301985224]
345.11	Generalized convulsive epilepsy	moderate_vs_none	m3_smk_ses_win	lifetime	Primary L1 logistic	neurological	OR	0.871584	0.150258	0.649246	1.17006	0.360343	FALSE	FALSE	-0.137443	0.443283	345.1/345.10/345.11	G40.3/G40.4	0.443283	[-0.431942899570368,0.15705764622514437]
345.11	Generalized convulsive epilepsy	moderate_vs_none	m4_bmi	lifetime	Primary L1 logistic	neurological	OR	0.924441	0.158849	0.677121	1.2621	0.620888	FALSE	FALSE	-0.0785657	0.206987	345.1/345.10/345.11	G40.3/G40.4	0.206987	[-0.3899049465821869,0.23277359389918484]
345.11	Generalized convulsive epilepsy	severe_vs_none	m1_crude	lifetime	Primary L1 logistic	neurological	OR	0.779933	0.139655	0.593176	1.02549	0.0751212	FALSE	FALSE	-0.248547	1.12424	345.1/345.10/345.11	G40.3/G40.4	1.12424	[-0.5222648705097438,0.025171450722632743]
345.11	Generalized convulsive epilepsy	severe_vs_none	m2_demo	lifetime	Primary L1 logistic	neurological	OR	0.863511	0.150653	0.642735	1.16012	0.330016	FALSE	FALSE	-0.146749	0.481465	345.1/345.10/345.11	G40.3/G40.4	0.481465	[-0.4420235149527948,0.1485262568202768]
345.11	Generalized convulsive epilepsy	severe_vs_none	m3_smk_ses_win	lifetime	Primary L1 logistic	neurological	OR	0.840303	0.150051	0.626198	1.12761	0.246229	FALSE	FALSE	-0.173993	0.608662	345.1/345.10/345.11	G40.3/G40.4	0.608662	[-0.46808799405683343,0.12010175782318241]
345.11	Generalized convulsive epilepsy	AHI≥5 vs <5	m4_bmi	lifetime	Primary L1 omitted from summary	neurological	beta_log_odds	0							0		345.1/345.10/345.11	G40.3/G40.4		[nan,nan]
345.11	Generalized convulsive epilepsy	severe_vs_none	m4_bmi	lifetime	Primary L1 omitted from summary	neurological	beta_log_odds	0							0		345.1/345.10/345.11	G40.3/G40.4		[nan,nan]
345.12	Partial epilepsy	severe_vs_none	m4_IPW	lifetime	IPW sensitivity	neurological	OR	0.653241		0.463777	0.920106	0.0148343	FALSE	FALSE		1.82873					251	78	173	0.551495	0.731595	0.705321			FALSE
345.12	Partial epilepsy	AHI≥15 vs <15	m1_crude	lifetime	Primary L1 logistic	neurological	OR	0.567635	0.0970822	0.469281	0.686603	5.44517e-09	TRUE	TRUE	-0.566277	8.26399	345.4/345.40/345.41/345.5/345.50/345.51	G40.0/G40.2	8.26399	[-0.7565541364433688,-0.3759990776389112]
345.12	Partial epilepsy	AHI≥15 vs <15	m2_demo	lifetime	Primary L1 logistic	neurological	OR	0.595007	0.099545	0.489541	0.723194	1.83274e-07	TRUE	TRUE	-0.519182	6.7369	345.4/345.40/345.41/345.5/345.50/345.51	G40.0/G40.2	6.7369	[-0.7142867879033613,-0.3240773681501531]
345.12	Partial epilepsy	AHI≥15 vs <15	m3_smk_ses_win	lifetime	Primary L1 logistic	neurological	OR	0.587257	0.0994988	0.483208	0.713709	8.80775e-08	TRUE	TRUE	-0.532293	7.05514	345.4/345.40/345.41/345.5/345.50/345.51	G40.0/G40.2	7.05514	[-0.7273075944859837,-0.337279376792454]
345.12	Partial epilepsy	AHI≥15 vs <15	m4_bmi	lifetime	Primary L1 logistic	neurological	OR	0.667807	0.103775	0.5449	0.818435	9.99621e-05	FALSE	TRUE	-0.403757	4.00016	345.4/345.40/345.41/345.5/345.50/345.51	G40.0/G40.2	4.00016	[-0.6071522787359576,-0.2003608860191398]
345.12	Partial epilepsy	AHI≥5 vs <5	m1_crude	lifetime	Primary L1 logistic	neurological	OR	0.730107	0.0936254	0.607704	0.877163	0.000779923	FALSE	TRUE	-0.314565	3.10795	345.4/345.40/345.41/345.5/345.50/345.51	G40.0/G40.2	3.10795	[-0.4980671358967623,-0.13106237218183328]
345.12	Partial epilepsy	AHI≥5 vs <5	m2_demo	lifetime	Primary L1 logistic	neurological	OR	0.749732	0.0971472	0.619746	0.90698	0.003027	FALSE	TRUE	-0.28804	2.51899	345.4/345.40/345.41/345.5/345.50/345.51	G40.0/G40.2	2.51899	[-0.47844485260363934,-0.0976347710656634]
345.12	Partial epilepsy	AHI≥5 vs <5	m3_smk_ses_win	lifetime	Primary L1 logistic	neurological	OR	0.737496	0.0971027	0.609685	0.8921	0.00171385	FALSE	TRUE	-0.304495	2.76603	345.4/345.40/345.41/345.5/345.50/345.51	G40.0/G40.2	2.76603	[-0.49481290033236897,-0.11417712954266662]
345.12	Partial epilepsy	AHI≥5 vs <5	m4_bmi	lifetime	Primary L1 logistic	neurological	OR	0.867276	0.102426	0.709532	1.06009	0.164455	FALSE	FALSE	-0.142398	0.783953	345.4/345.40/345.41/345.5/345.50/345.51	G40.0/G40.2	0.783953	[-0.34314997681371945,0.058354438468847525]
345.12	Partial epilepsy	mild_vs_none	m1_crude	lifetime	Primary L1 logistic	neurological	OR	0.971384	0.105752	0.789542	1.19511	0.783668	FALSE	FALSE	-0.0290333	0.105868	345.4/345.40/345.41/345.5/345.50/345.51	G40.0/G40.2	0.105868	[-0.23630283750945202,0.1782361836310985]
345.12	Partial epilepsy	mild_vs_none	m2_demo	lifetime	Primary L1 logistic	neurological	OR	0.939057	0.107997	0.759915	1.16043	0.560409	FALSE	FALSE	-0.0628794	0.251495	345.4/345.40/345.41/345.5/345.50/345.51	G40.0/G40.2	0.251495	[-0.27454906160800985,0.14879018962775004]
345.12	Partial epilepsy	mild_vs_none	m3_smk_ses_win	lifetime	Primary L1 logistic	neurological	OR	0.931319	0.108069	0.753546	1.15103	0.510277	FALSE	FALSE	-0.0711536	0.292194	345.4/345.40/345.41/345.5/345.50/345.51	G40.0/G40.2	0.292194	[-0.28296585383206657,0.14065858096160105]
345.12	Partial epilepsy	mild_vs_none	m4_bmi	lifetime	Primary L1 logistic	neurological	OR	1.01134	0.11117	0.813337	1.25756	0.919184	FALSE	FALSE	0.0112796	0.0365977	345.4/345.40/345.41/345.5/345.50/345.51	G40.0/G40.2	0.0365977	[-0.20661022363715076,0.22916937654807673]
345.12	Partial epilepsy	moderate_vs_none	m1_crude	lifetime	Primary L1 logistic	neurological	OR	0.569037	0.139639	0.432792	0.748172	5.39956e-05	FALSE	TRUE	-0.563811	4.26764	345.4/345.40/345.41/345.5/345.50/345.51	G40.0/G40.2	4.26764	[-0.8374984058366928,-0.2901226703281477]
345.12	Partial epilepsy	moderate_vs_none	m2_demo	lifetime	Primary L1 logistic	neurological	OR	0.585779	0.145568	0.440378	0.779187	0.000238811	FALSE	TRUE	-0.534813	3.62195	345.4/345.40/345.41/345.5/345.50/345.51	G40.0/G40.2	3.62195	[-0.8201210102281329,-0.24950457918990648]
345.12	Partial epilepsy	moderate_vs_none	m3_smk_ses_win	lifetime	Primary L1 logistic	neurological	OR	0.576344	0.145251	0.433555	0.766161	0.000148373	FALSE	TRUE	-0.55105	3.82864	345.4/345.40/345.41/345.5/345.50/345.51	G40.0/G40.2	3.82864	[-0.8357366471864927,-0.2663631575071584]
345.12	Partial epilepsy	moderate_vs_none	m4_bmi	lifetime	Primary L1 logistic	neurological	OR	0.631336	0.15274	0.468002	0.851674	0.00260297	FALSE	TRUE	-0.459917	2.58453	345.4/345.40/345.41/345.5/345.50/345.51	G40.0/G40.2	2.58453	[-0.7592818849014966,-0.16055163749659307]
345.12	Partial epilepsy	severe_vs_none	m1_crude	lifetime	Primary L1 logistic	neurological	OR	0.552201	0.13646	0.422613	0.721526	1.3504e-05	TRUE	TRUE	-0.593843	4.86954	345.4/345.40/345.41/345.5/345.50/345.51	G40.0/G40.2	4.86954	[-0.8612994576780735,-0.3263863576753883]
345.12	Partial epilepsy	severe_vs_none	m2_demo	lifetime	Primary L1 logistic	neurological	OR	0.601289	0.145543	0.452061	0.799778	0.000473976	FALSE	TRUE	-0.50868	3.32424	345.4/345.40/345.41/345.5/345.50/345.51	G40.0/G40.2	3.32424	[-0.7939389813706113,-0.22342079273795057]
345.12	Partial epilepsy	severe_vs_none	m3_smk_ses_win	lifetime	Primary L1 logistic	neurological	OR	0.592126	0.145094	0.445564	0.786898	0.000304202	FALSE	TRUE	-0.524035	3.51684	345.4/345.40/345.41/345.5/345.50/345.51	G40.0/G40.2	3.51684	[-0.8084144548007477,-0.23965635394501295]
345.12	Partial epilepsy	severe_vs_none	m4_bmi	lifetime	Primary L1 logistic	neurological	OR	0.705321	0.160062	0.515397	0.965233	0.0291804	FALSE	FALSE	-0.349102	1.53491	345.4/345.40/345.41/345.5/345.50/345.51	G40.0/G40.2	1.53491	[-0.6628173781434239,-0.035385953712406104]
345.3	Convulsions	severe_vs_none	m4_IPW	lifetime	IPW sensitivity	neurological	OR	0.885012		0.752052	1.04148	0.141385	FALSE	FALSE		0.849597					1164	444	720	0.75305	0.874416	0.87085	0.870924	0.872249	FALSE
345.3	Convulsions	AHI≥15 vs <15	m1_crude	lifetime	Primary L1 logistic	neurological	OR	0.826089	0.0429012	0.759467	0.898554	8.45475e-06	TRUE	TRUE	-0.191053	5.0729	780.3/780.31/780.32/780.33/780.39	G40.4/G40.5/G40.6/G40.7/G41.2/R56/R56.0/R56.8	5.0729	[-0.2751380630692589,-0.1069684935317449]
345.3	Convulsions	AHI≥15 vs <15	m2_demo	lifetime	Primary L1 logistic	neurological	OR	0.874414	0.044259	0.801759	0.953653	0.00242797	FALSE	TRUE	-0.134201	2.61476	780.3/780.31/780.32/780.33/780.39	G40.4/G40.5/G40.6/G40.7/G41.2/R56/R56.0/R56.8	2.61476	[-0.22094708525557427,-0.04745505132601087]
345.3	Convulsions	AHI≥15 vs <15	m3_smk_ses_win	lifetime	Primary L1 logistic	neurological	OR	0.856729	0.0443705	0.785371	0.934569	0.000492017	FALSE	TRUE	-0.154634	3.30802	780.3/780.31/780.32/780.33/780.39	G40.4/G40.5/G40.6/G40.7/G41.2/R56/R56.0/R56.8	3.30802	[-0.24159848259521555,-0.06766944981476065]
345.3	Convulsions	AHI≥15 vs <15	m4_bmi	lifetime	Primary L1 logistic	neurological	OR	0.926067	0.046615	0.845208	1.01466	0.09941	FALSE	FALSE	-0.0768085	1.00257	780.3/780.31/780.32/780.33/780.39	G40.4/G40.5/G40.6/G40.7/G41.2/R56/R56.0/R56.8	1.00257	[-0.16817223879532156,0.014555220999761004]
345.3	Convulsions	AHI≥5 vs <5	m1_crude	lifetime	Primary L1 logistic	neurological	OR	0.837594	0.0450853	0.766756	0.914977	8.46623e-05	FALSE	TRUE	-0.177221	4.07231	780.3/780.31/780.32/780.33/780.39	G40.4/G40.5/G40.6/G40.7/G41.2/R56/R56.0/R56.8	4.07231	[-0.2655868561415642,-0.08885585123469507]
345.3	Convulsions	AHI≥5 vs <5	m2_demo	lifetime	Primary L1 logistic	neurological	OR	0.878699	0.0468711	0.801573	0.963245	0.00579958	FALSE	TRUE	-0.129313	2.2366	780.3/780.31/780.32/780.33/780.39	G40.4/G40.5/G40.6/G40.7/G41.2/R56/R56.0/R56.8	2.2366	[-0.22117864593255368,-0.03744716769463999]
345.3	Convulsions	AHI≥5 vs <5	m3_smk_ses_win	lifetime	Primary L1 logistic	neurological	OR	0.856735	0.0470152	0.781317	0.939434	0.00100596	FALSE	TRUE	-0.154626	2.99742	780.3/780.31/780.32/780.33/780.39	G40.4/G40.5/G40.6/G40.7/G41.2/R56/R56.0/R56.8	2.99742	[-0.24677441396008637,-0.06247810207209599]
345.3	Convulsions	AHI≥5 vs <5	m4_bmi	lifetime	Primary L1 logistic	neurological	OR	0.93141	0.0494477	0.845378	1.0262	0.150722	FALSE	FALSE	-0.0710557	0.821825	780.3/780.31/780.32/780.33/780.39	G40.4/G40.5/G40.6/G40.7/G41.2/R56/R56.0/R56.8	0.821825	[-0.16797141611570826,0.025859982748946783]
345.3	Convulsions	mild_vs_none	m1_crude	lifetime	Primary L1 logistic	neurological	OR	0.909634	0.052913	0.820025	1.00903	0.0734572	FALSE	FALSE	-0.0947132	1.13397	780.3/780.31/780.32/780.33/780.39	G40.4/G40.5/G40.6/G40.7/G41.2/R56/R56.0/R56.8	1.13397	[-0.198420769140659,0.008994391199910745]
345.3	Convulsions	mild_vs_none	m2_demo	lifetime	Primary L1 logistic	neurological	OR	0.933509	0.054276	0.839303	1.03829	0.204913	FALSE	FALSE	-0.0688045	0.688431	780.3/780.31/780.32/780.33/780.39	G40.4/G40.5/G40.6/G40.7/G41.2/R56/R56.0/R56.8	0.688431	[-0.17518345752966308,0.037574450388198594]
345.3	Convulsions	mild_vs_none	m3_smk_ses_win	lifetime	Primary L1 logistic	neurological	OR	0.920381	0.0545026	0.827132	1.02414	0.127941	FALSE	FALSE	-0.0829678	0.89299	780.3/780.31/780.32/780.33/780.39	G40.4/G40.5/G40.6/G40.7/G41.2/R56/R56.0/R56.8	0.89299	[-0.18979099766924845,0.023855381261220762]
345.3	Convulsions	mild_vs_none	m4_bmi	lifetime	Primary L1 logistic	neurological	OR	0.954291	0.0559724	0.85514	1.06494	0.403223	FALSE	FALSE	-0.0467862	0.394455	780.3/780.31/780.32/780.33/780.39	G40.4/G40.5/G40.6/G40.7/G41.2/R56/R56.0/R56.8	0.394455	[-0.15648999171666958,0.06291768584475993]
345.3	Convulsions	moderate_vs_none	m1_crude	lifetime	Primary L1 logistic	neurological	OR	0.824329	0.0607875	0.731743	0.928631	0.00148271	FALSE	TRUE	-0.193185	2.82894	780.3/780.31/780.32/780.33/780.39	G40.4/G40.5/G40.6/G40.7/G41.2/R56/R56.0/R56.8	2.82894	[-0.3123265422431065,-0.07404410841009178]
345.3	Convulsions	moderate_vs_none	m2_demo	lifetime	Primary L1 logistic	neurological	OR	0.852749	0.0639078	0.752355	0.966539	0.0126846	FALSE	TRUE	-0.15929	1.89672	780.3/780.31/780.32/780.33/780.39	G40.4/G40.5/G40.6/G40.7/G41.2/R56/R56.0/R56.8	1.89672	[-0.2845474080763319,-0.034033391194579043]
345.3	Convulsions	moderate_vs_none	m3_smk_ses_win	lifetime	Primary L1 logistic	neurological	OR	0.832653	0.0640441	0.734428	0.944014	0.00424211	FALSE	TRUE	-0.183139	2.37242	780.3/780.31/780.32/780.33/780.39	G40.4/G40.5/G40.6/G40.7/G41.2/R56/R56.0/R56.8	2.37242	[-0.3086627845379527,-0.05761464344058512]
345.3	Convulsions	moderate_vs_none	m4_bmi	lifetime	Primary L1 logistic	neurological	OR	0.888954	0.0676916	0.778503	1.01508	0.0820499	FALSE	FALSE	-0.11771	1.08592	780.3/780.31/780.32/780.33/780.39	G40.4/G40.5/G40.6/G40.7/G41.2/R56/R56.0/R56.8	1.08592	[-0.25038279688499127,0.01496321341770425]
345.3	Convulsions	severe_vs_none	m1_crude	lifetime	Primary L1 logistic	neurological	OR	0.752927	0.0606459	0.668546	0.847959	2.87703e-06	TRUE	TRUE	-0.283787	5.54106	780.3/780.31/780.32/780.33/780.39	G40.4/G40.5/G40.6/G40.7/G41.2/R56/R56.0/R56.8	5.54106	[-0.4026504397326101,-0.16492306075021163]
345.3	Convulsions	severe_vs_none	m2_demo	lifetime	Primary L1 logistic	neurological	OR	0.801366	0.0651612	0.705287	0.910534	0.000678064	FALSE	TRUE	-0.221437	3.16873	780.3/780.31/780.32/780.33/780.39	G40.4/G40.5/G40.6/G40.7/G41.2/R56/R56.0/R56.8	3.16873	[-0.34915073722859075,-0.09372357514562185]
345.3	Convulsions	severe_vs_none	m3_smk_ses_win	lifetime	Primary L1 logistic	neurological	OR	0.782996	0.0651683	0.68911	0.889674	0.000174187	FALSE	TRUE	-0.244627	3.75898	780.3/780.31/780.32/780.33/780.39	G40.4/G40.5/G40.6/G40.7/G41.2/R56/R56.0/R56.8	3.75898	[-0.3723549756165643,-0.11689998159286769]
345.3	Convulsions	severe_vs_none	m4_bmi	lifetime	Primary L1 logistic	neurological	OR	0.87085	0.0725699	0.755391	1.00396	0.0567081	FALSE	FALSE	-0.138286	1.24635	780.3/780.31/780.32/780.33/780.39	G40.4/G40.5/G40.6/G40.7/G41.2/R56/R56.0/R56.8	1.24635	[-0.28052005166585836,0.003948547181158557]
346	Abnormal findings on study of brain and/or nervous system	AHI≥15 vs <15	m1_crude	lifetime	Primary L1 logistic	neurological	OR	1.32912	0.531957	0.468556	3.77021	0.592756	FALSE	FALSE	0.284515	0.227124	794.1/794.10/794.11/794.12/794.13/794.14/794.16/794.17/794.19	R94.1	0.227124	[-0.7581006316876053,1.3271312322364077]
346	Abnormal findings on study of brain and/or nervous system	AHI≥15 vs <15	m2_demo	lifetime	Primary L1 logistic	neurological	OR	1.17685	0.545187	0.404256	3.42598	0.765179	FALSE	FALSE	0.16284	0.116237	794.1/794.10/794.11/794.12/794.13/794.14/794.16/794.17/794.19	R94.1	0.116237	[-0.9057071440841774,1.231387620415815]
346	Abnormal findings on study of brain and/or nervous system	AHI≥15 vs <15	m3_smk_ses_win	lifetime	Primary L1 logistic	neurological	OR	1.17431	0.545212	0.403364	3.41875	0.768214	FALSE	FALSE	0.16068	0.114518	794.1/794.10/794.11/794.12/794.13/794.14/794.16/794.17/794.19	R94.1	0.114518	[-0.9079153387580725,1.2292754394425807]
346	Abnormal findings on study of brain and/or nervous system	AHI≥15 vs <15	m4_bmi	lifetime	Primary L1 logistic	neurological	OR	1.12054	0.568936	0.367407	3.41748	0.841449	FALSE	FALSE	0.11381	0.074972	794.1/794.10/794.11/794.12/794.13/794.14/794.16/794.17/794.19	R94.1	0.074972	[-1.0012842274053972,1.228903922402019]
346	Abnormal findings on study of brain and/or nervous system	AHI≥5 vs <5	m1_crude	lifetime	Primary L1 logistic	neurological	OR	4.30568	0.978584	0.632514	29.3099	0.135729	FALSE	FALSE	1.45994	0.867328	794.1/794.10/794.11/794.12/794.13/794.14/794.16/794.17/794.19	R94.1	0.867328	[-0.4580530756279846,3.3779248460147926]
346	Abnormal findings on study of brain and/or nervous system	AHI≥5 vs <5	m2_demo	lifetime	Primary L1 logistic	neurological	OR	3.46364	0.956775	0.531037	22.5913	0.194134	FALSE	FALSE	1.24232	0.711898	794.1/794.10/794.11/794.12/794.13/794.14/794.16/794.17/794.19	R94.1	0.711898	[-0.6329240547495592,3.1175669750428705]
346	Abnormal findings on study of brain and/or nervous system	AHI≥5 vs <5	m3_smk_ses_win	lifetime	Primary L1 logistic	neurological	OR	3.26945	0.945828	0.512134	20.872	0.210399	FALSE	FALSE	1.18462	0.676956	794.1/794.10/794.11/794.12/794.13/794.14/794.16/794.17/794.19	R94.1	0.676956	[-0.6691687718018657,3.038409828050135]
346	Abnormal findings on study of brain and/or nervous system	AHI≥5 vs <5	m4_bmi	lifetime	Primary L1 logistic	neurological	OR	3.36937	0.975923	0.497555	22.8169	0.213244	FALSE	FALSE	1.21473	0.671123	794.1/794.10/794.11/794.12/794.13/794.14/794.16/794.17/794.19	R94.1	0.671123	[-0.6980482439351245,3.127500564463515]
346	Abnormal findings on study of brain and/or nervous system	mild_vs_none	m1_crude	lifetime	Primary L1 logistic	neurological	OR	4.80827	1.02501	0.644906	35.8493	0.125518	FALSE	FALSE	1.57034	0.901293	794.1/794.10/794.11/794.12/794.13/794.14/794.16/794.17/794.19	R94.1	0.901293	[-0.43865079820723407,3.5793239829858705]
346	Abnormal findings on study of brain and/or nervous system	mild_vs_none	m2_demo	lifetime	Primary L1 logistic	neurological	OR	4.3403	1.01282	0.596224	31.5959	0.147235	FALSE	FALSE	1.46794	0.83199	794.1/794.10/794.11/794.12/794.13/794.14/794.16/794.17/794.19	R94.1	0.83199	[-0.5171392953188576,3.4530277527050446]
346	Abnormal findings on study of brain and/or nervous system	mild_vs_none	m3_smk_ses_win	lifetime	Primary L1 logistic	neurological	OR	3.89064	0.998976	0.54915	27.5645	0.173841	FALSE	FALSE	1.35857	0.759849	794.1/794.10/794.11/794.12/794.13/794.14/794.16/794.17/794.19	R94.1	0.759849	[-0.5993834815365815,3.316529766927312]
346	Abnormal findings on study of brain and/or nervous system	mild_vs_none	m4_bmi	lifetime	Primary L1 logistic	neurological	OR	3.72897	1.02472	0.500428	27.7867	0.19901	FALSE	FALSE	1.31613	0.701125	794.1/794.10/794.11/794.12/794.13/794.14/794.16/794.17/794.19	R94.1	0.701125	[-0.6922914159900366,3.324556686349316]
346	Abnormal findings on study of brain and/or nervous system	moderate_vs_none	m1_crude	lifetime	Primary L1 omitted from summary	neurological	beta_log_odds										794.1/794.10/794.11/794.12/794.13/794.14/794.16/794.17/794.19	R94.1
346	Abnormal findings on study of brain and/or nervous system	moderate_vs_none	m2_demo	lifetime	Primary L1 omitted from summary	neurological	beta_log_odds										794.1/794.10/794.11/794.12/794.13/794.14/794.16/794.17/794.19	R94.1
346	Abnormal findings on study of brain and/or nervous system	moderate_vs_none	m3_smk_ses_win	lifetime	Primary L1 omitted from summary	neurological	beta_log_odds										794.1/794.10/794.11/794.12/794.13/794.14/794.16/794.17/794.19	R94.1
346	Abnormal findings on study of brain and/or nervous system	moderate_vs_none	m4_bmi	lifetime	Primary L1 omitted from summary	neurological	beta_log_odds										794.1/794.10/794.11/794.12/794.13/794.14/794.16/794.17/794.19	R94.1
346	Abnormal findings on study of brain and/or nervous system	severe_vs_none	m1_crude	lifetime	Primary L1 omitted from summary	neurological	beta_log_odds										794.1/794.10/794.11/794.12/794.13/794.14/794.16/794.17/794.19	R94.1
346	Abnormal findings on study of brain and/or nervous system	severe_vs_none	m2_demo	lifetime	Primary L1 omitted from summary	neurological	beta_log_odds										794.1/794.10/794.11/794.12/794.13/794.14/794.16/794.17/794.19	R94.1
346	Abnormal findings on study of brain and/or nervous system	severe_vs_none	m3_smk_ses_win	lifetime	Primary L1 omitted from summary	neurological	beta_log_odds										794.1/794.10/794.11/794.12/794.13/794.14/794.16/794.17/794.19	R94.1
346	Abnormal findings on study of brain and/or nervous system	severe_vs_none	m4_bmi	lifetime	Primary L1 omitted from summary	neurological	beta_log_odds										794.1/794.10/794.11/794.12/794.13/794.14/794.16/794.17/794.19	R94.1
346.1	Nonspecific abnormal findings on radiological and other examination of skull and head	severe_vs_none	m4_IPW	lifetime	IPW sensitivity	neurological	OR	0.858306		0.710996	1.03614	0.111733	FALSE	FALSE		0.951817					852	313	539	0.709383	0.814893	0.817222	0.817179	0.817976	TRUE
346.1	Nonspecific abnormal findings on radiological and other examination of skull and head	AHI≥15 vs <15	m1_crude	lifetime	Primary L1 logistic	neurological	OR	0.80246	0.0481645	0.730172	0.881903	4.89566e-06	TRUE	TRUE	-0.220074	5.31019	793.0	R93.0	5.31019	[-0.3144746290952848,-0.12567311935898598]
346.1	Nonspecific abnormal findings on radiological and other examination of skull and head	AHI≥15 vs <15	m2_demo	lifetime	Primary L1 logistic	neurological	OR	0.791372	0.0491903	0.718638	0.871469	1.96718e-06	TRUE	TRUE	-0.233987	5.70615	793.0	R93.0	5.70615	[-0.33039769684455367,-0.13757543377768336]
346.1	Nonspecific abnormal findings on radiological and other examination of skull and head	AHI≥15 vs <15	m3_smk_ses_win	lifetime	Primary L1 logistic	neurological	OR	0.788679	0.0492029	0.716174	0.868524	1.40122e-06	TRUE	TRUE	-0.237396	5.85349	793.0	R93.0	5.85349	[-0.33383147719880185,-0.14095972411855912]
346.1	Nonspecific abnormal findings on radiological and other examination of skull and head	AHI≥15 vs <15	m4_bmi	lifetime	Primary L1 logistic	neurological	OR	0.849581	0.0512598	0.768373	0.939371	0.00147212	FALSE	TRUE	-0.163013	2.83206	793.0	R93.0	2.83206	[-0.2634798958956467,-0.062545134665774]
346.1	Nonspecific abnormal findings on radiological and other examination of skull and head	AHI≥5 vs <5	m1_crude	lifetime	Primary L1 logistic	neurological	OR	0.917674	0.0513405	0.829826	1.01482	0.0942469	FALSE	FALSE	-0.0859136	1.02573	793.0	R93.0	1.02573	[-0.18653907712753726,0.014711889023628258]
346.1	Nonspecific abnormal findings on radiological and other examination of skull and head	AHI≥5 vs <5	m2_demo	lifetime	Primary L1 logistic	neurological	OR	0.830964	0.0525795	0.749595	0.921166	0.000428796	FALSE	TRUE	-0.185169	3.36775	793.0	R93.0	3.36775	[-0.2882227452235496,-0.08211501596850526]
346.1	Nonspecific abnormal findings on radiological and other examination of skull and head	AHI≥5 vs <5	m3_smk_ses_win	lifetime	Primary L1 logistic	neurological	OR	0.827817	0.0525919	0.746738	0.9177	0.000326885	FALSE	TRUE	-0.188963	3.4856	793.0	R93.0	3.4856	[-0.2920411225790778,-0.08588474339956768]
346.1	Nonspecific abnormal findings on radiological and other examination of skull and head	AHI≥5 vs <5	m4_bmi	lifetime	Primary L1 logistic	neurological	OR	0.903346	0.0549309	0.811142	1.00603	0.064241	FALSE	FALSE	-0.10165	1.19219	793.0	R93.0	1.19219	[-0.2093124589591916,0.006012743184465444]
346.1	Nonspecific abnormal findings on radiological and other examination of skull and head	mild_vs_none	m1_crude	lifetime	Primary L1 logistic	neurological	OR	1.05038	0.059025	0.935634	1.17921	0.404957	FALSE	FALSE	0.0491561	0.392592	793.0	R93.0	0.392592	[-0.06653069819234039,0.16484286766514655]
346.1	Nonspecific abnormal findings on radiological and other examination of skull and head	mild_vs_none	m2_demo	lifetime	Primary L1 logistic	neurological	OR	0.934248	0.059955	0.83067	1.05074	0.256627	FALSE	FALSE	-0.068013	0.590698	793.0	R93.0	0.590698	[-0.1855225704966859,0.049496654259654924]
346.1	Nonspecific abnormal findings on radiological and other examination of skull and head	mild_vs_none	m3_smk_ses_win	lifetime	Primary L1 logistic	neurological	OR	0.932069	0.0599673	0.828712	1.04832	0.240749	FALSE	FALSE	-0.0703487	0.618436	793.0	R93.0	0.618436	[-0.187882568594478,0.04718510401049837]
346.1	Nonspecific abnormal findings on radiological and other examination of skull and head	mild_vs_none	m4_bmi	lifetime	Primary L1 logistic	neurological	OR	0.971241	0.0614407	0.861051	1.09553	0.634831	FALSE	FALSE	-0.0291806	0.197342	793.0	R93.0	0.197342	[-0.14960210935848647,0.09124099110036524]
346.1	Nonspecific abnormal findings on radiological and other examination of skull and head	moderate_vs_none	m1_crude	lifetime	Primary L1 logistic	neurological	OR	0.950426	0.0672698	0.833026	1.08437	0.449751	FALSE	FALSE	-0.0508446	0.347028	793.0	R93.0	0.347028	[-0.1826909417564619,0.08100178483403803]
346.1	Nonspecific abnormal findings on radiological and other examination of skull and head	moderate_vs_none	m2_demo	lifetime	Primary L1 logistic	neurological	OR	0.822829	0.0694378	0.718132	0.942791	0.00497944	FALSE	TRUE	-0.195006	2.30282	793.0	R93.0	2.30282	[-0.33110195159634626,-0.05891081782369065]
346.1	Nonspecific abnormal findings on radiological and other examination of skull and head	moderate_vs_none	m3_smk_ses_win	lifetime	Primary L1 logistic	neurological	OR	0.820123	0.0694358	0.715773	0.939687	0.00429177	FALSE	TRUE	-0.1983	2.36736	793.0	R93.0	2.36736	[-0.3343921160322745,-0.06220869562415304]
346.1	Nonspecific abnormal findings on radiological and other examination of skull and head	moderate_vs_none	m4_bmi	lifetime	Primary L1 logistic	neurological	OR	0.876198	0.0731684	0.759139	1.01131	0.070873	FALSE	FALSE	-0.132163	1.14952	793.0	R93.0	1.14952	[-0.27557079196115575,0.011244041006435973]
346.1	Nonspecific abnormal findings on radiological and other examination of skull and head	severe_vs_none	m1_crude	lifetime	Primary L1 logistic	neurological	OR	0.709609	0.0713171	0.617041	0.816065	1.50876e-06	TRUE	TRUE	-0.343041	5.82138	793.0	R93.0	5.82138	[-0.4828196441190583,-0.2032615679603611]
346.1	Nonspecific abnormal findings on radiological and other examination of skull and head	severe_vs_none	m2_demo	lifetime	Primary L1 logistic	neurological	OR	0.692099	0.0748969	0.597607	0.801531	8.93402e-07	TRUE	TRUE	-0.368027	6.04895	793.0	R93.0	6.04895	[-0.5148217863390547,-0.22123121698646359]
346.1	Nonspecific abnormal findings on radiological and other examination of skull and head	severe_vs_none	m3_smk_ses_win	lifetime	Primary L1 logistic	neurological	OR	0.68675	0.0749369	0.592942	0.795399	5.31199e-07	TRUE	TRUE	-0.375785	6.27474	793.0	R93.0	6.27474	[-0.5226590189058753,-0.22891159770330843]
346.1	Nonspecific abnormal findings on radiological and other examination of skull and head	severe_vs_none	m4_bmi	lifetime	Primary L1 logistic	neurological	OR	0.817222	0.0825858	0.695093	0.960809	0.014523	FALSE	TRUE	-0.201845	1.83794	793.0	R93.0	1.83794	[-0.3637100118783966,-0.039979564403289786]
346.2	Nonspecific abnormal results of function study of brain and central nervous system	severe_vs_none	m4_IPW	lifetime	IPW sensitivity	neurological	OR	0.950028		0.607515	1.48565	0.822197	FALSE	FALSE		0.0850242					195	62	133	0.5704	0.835318	0.810445	0.80987	0.810311	FALSE
346.2	Nonspecific abnormal results of function study of brain and central nervous system	AHI≥15 vs <15	m1_crude	lifetime	Primary L1 logistic	neurological	OR	0.656247	0.10311	0.536167	0.80322	4.40483e-05	FALSE	TRUE	-0.421218	4.35607	794.0/794.00/794.01/794.02/794.09	R94.0	4.35607	[-0.623308956598452,-0.21912698509809375]
346.2	Nonspecific abnormal results of function study of brain and central nervous system	AHI≥15 vs <15	m2_demo	lifetime	Primary L1 logistic	neurological	OR	0.677795	0.105186	0.551523	0.832977	0.000217856	FALSE	TRUE	-0.388911	3.66183	794.0/794.00/794.01/794.02/794.09	R94.0	3.66183	[-0.5950722108518968,-0.1827497805518161]
346.2	Nonspecific abnormal results of function study of brain and central nervous system	AHI≥15 vs <15	m3_smk_ses_win	lifetime	Primary L1 logistic	neurological	OR	0.667396	0.105177	0.543072	0.820182	0.000120705	FALSE	TRUE	-0.404371	3.91828	794.0/794.00/794.01/794.02/794.09	R94.0	3.91828	[-0.6105138195757018,-0.1982291396399894]
346.2	Nonspecific abnormal results of function study of brain and central nervous system	AHI≥15 vs <15	m4_bmi	lifetime	Primary L1 logistic	neurological	OR	0.798385	0.109384	0.644324	0.989282	0.0395439	FALSE	FALSE	-0.225165	1.40292	794.0/794.00/794.01/794.02/794.09	R94.0	1.40292	[-0.4395533865778432,-0.010776278401234907]
346.2	Nonspecific abnormal results of function study of brain and central nervous system	AHI≥5 vs <5	m1_crude	lifetime	Primary L1 logistic	neurological	OR	0.831469	0.104515	0.677458	1.02049	0.0774155	FALSE	FALSE	-0.184561	1.11117	794.0/794.00/794.01/794.02/794.09	R94.0	1.11117	[-0.38940733069355304,0.020284397188842923]
346.2	Nonspecific abnormal results of function study of brain and central nervous system	AHI≥5 vs <5	m2_demo	lifetime	Primary L1 logistic	neurological	OR	0.793516	0.107205	0.643136	0.979058	0.0309754	FALSE	FALSE	-0.231282	1.50898	794.0/794.00/794.01/794.02/794.09	R94.0	1.50898	[-0.44139892722736723,-0.021164774737280234]
346.2	Nonspecific abnormal results of function study of brain and central nervous system	AHI≥5 vs <5	m3_smk_ses_win	lifetime	Primary L1 logistic	neurological	OR	0.779371	0.10718	0.631703	0.961558	0.0200343	FALSE	FALSE	-0.249268	1.69823	794.0/794.00/794.01/794.02/794.09	R94.0	1.69823	[-0.45933647093578056,-0.03920002604111203]
346.2	Nonspecific abnormal results of function study of brain and central nervous system	AHI≥5 vs <5	m4_bmi	lifetime	Primary L1 logistic	neurological	OR	0.963153	0.112415	0.772694	1.20056	0.738404	FALSE	FALSE	-0.037543	0.131706	794.0/794.00/794.01/794.02/794.09	R94.0	0.131706	[-0.2578725894242234,0.1827865393431524]
346.2	Nonspecific abnormal results of function study of brain and central nervous system	mild_vs_none	m1_crude	lifetime	Primary L1 logistic	neurological	OR	1.05291	0.118296	0.835023	1.32766	0.662945	FALSE	FALSE	0.0515593	0.178523	794.0/794.00/794.01/794.02/794.09	R94.0	0.178523	[-0.18029603348061085,0.28341469450870843]
346.2	Nonspecific abnormal results of function study of brain and central nervous system	mild_vs_none	m2_demo	lifetime	Primary L1 logistic	neurological	OR	0.973497	0.120315	0.768993	1.23239	0.823342	FALSE	FALSE	-0.0268602	0.0844199	794.0/794.00/794.01/794.02/794.09	R94.0	0.0844199	[-0.2626728452613636,0.20895251196793374]
346.2	Nonspecific abnormal results of function study of brain and central nervous system	mild_vs_none	m3_smk_ses_win	lifetime	Primary L1 logistic	neurological	OR	0.962913	0.120338	0.760598	1.21904	0.75348	FALSE	FALSE	-0.0377925	0.122928	794.0/794.00/794.01/794.02/794.09	R94.0	0.122928	[-0.2736500260424767,0.19806505490289866]
346.2	Nonspecific abnormal results of function study of brain and central nervous system	mild_vs_none	m4_bmi	lifetime	Primary L1 logistic	neurological	OR	1.10437	0.123934	0.866207	1.40801	0.423118	FALSE	FALSE	0.0992738	0.373538	794.0/794.00/794.01/794.02/794.09	R94.0	0.373538	[-0.14363193884816244,0.34217948972739853]
346.2	Nonspecific abnormal results of function study of brain and central nervous system	moderate_vs_none	m1_crude	lifetime	Primary L1 logistic	neurological	OR	0.791414	0.142695	0.598331	1.04681	0.10113	FALSE	FALSE	-0.233934	0.99512	794.0/794.00/794.01/794.02/794.09	R94.0	0.99512	[-0.5136104617422719,0.04574289753083827]
346.2	Nonspecific abnormal results of function study of brain and central nervous system	moderate_vs_none	m2_demo	lifetime	Primary L1 logistic	neurological	OR	0.723641	0.147203	0.542281	0.965655	0.0279933	FALSE	FALSE	-0.32346	1.55295	794.0/794.00/794.01/794.02/794.09	R94.0	1.55295	[-0.6119718144777988,-0.0349483689225788]
346.2	Nonspecific abnormal results of function study of brain and central nervous system	moderate_vs_none	m3_smk_ses_win	lifetime	Primary L1 logistic	neurological	OR	0.70946	0.147204	0.531652	0.946734	0.0197108	FALSE	FALSE	-0.343251	1.7053	794.0/794.00/794.01/794.02/794.09	R94.0	1.7053	[-0.6317656575841365,-0.054736867860657346]
346.2	Nonspecific abnormal results of function study of brain and central nervous system	moderate_vs_none	m4_bmi	lifetime	Primary L1 logistic	neurological	OR	0.838106	0.15536	0.618097	1.13643	0.255628	FALSE	FALSE	-0.17661	0.592391	794.0/794.00/794.01/794.02/794.09	R94.0	0.592391	[-0.48110965325360155,0.12788884611113963]
346.2	Nonspecific abnormal results of function study of brain and central nervous system	severe_vs_none	m1_crude	lifetime	Primary L1 logistic	neurological	OR	0.571317	0.153814	0.42262	0.772331	0.000273132	FALSE	TRUE	-0.559812	3.56363	794.0/794.00/794.01/794.02/794.09	R94.0	3.56363	[-0.8612817038163146,-0.2583415034883344]
346.2	Nonspecific abnormal results of function study of brain and central nervous system	severe_vs_none	m2_demo	lifetime	Primary L1 logistic	neurological	OR	0.586792	0.161664	0.427441	0.805551	0.00097553	FALSE	TRUE	-0.533084	3.01076	794.0/794.00/794.01/794.02/794.09	R94.0	3.01076	[-0.8499388870922824,-0.21622932548156298]
346.2	Nonspecific abnormal results of function study of brain and central nervous system	severe_vs_none	m3_smk_ses_win	lifetime	Primary L1 logistic	neurological	OR	0.577356	0.161503	0.4207	0.792347	0.000671022	FALSE	TRUE	-0.549296	3.17326	794.0/794.00/794.01/794.02/794.09	R94.0	3.17326	[-0.8658358345273707,-0.23275619824237642]
346.2	Nonspecific abnormal results of function study of brain and central nervous system	severe_vs_none	m4_bmi	lifetime	Primary L1 logistic	neurological	OR	0.810445	0.176901	0.572987	1.14631	0.234803	FALSE	FALSE	-0.210172	0.629297	794.0/794.00/794.01/794.02/794.09	R94.0	0.629297	[-0.5568922747318578,0.13654747943568815]
346.3	Nonspecific abnormal findings in cerebrospinal fluid	severe_vs_none	m4_IPW	lifetime	IPW sensitivity	neurological	OR	0.385518		0.0841785	1.76559	0.219549	FALSE	FALSE		0.658468					12	5	7	0.874812	0.68378	0.727258	0.697599	0.69783	FALSE
346.3	Nonspecific abnormal findings in cerebrospinal fluid	AHI≥15 vs <15	m1_crude	lifetime	Primary L1 logistic	neurological	OR	0.940609	0.347982	0.475561	1.86042	0.860332	FALSE	FALSE	-0.0612279	0.0653339	792.0	R83/R83.0/R83.1/R83.2/R83.4/R83.6/R83.7/R83.8/R83.9	0.0653339	[-0.7432602494564304,0.6208043948851345]
346.3	Nonspecific abnormal findings in cerebrospinal fluid	AHI≥15 vs <15	m2_demo	lifetime	Primary L1 logistic	neurological	OR	0.999267	0.355816	0.497521	2.00702	0.998357	FALSE	FALSE	-0.000732862	0.000714297	792.0	R83/R83.0/R83.1/R83.2/R83.4/R83.6/R83.7/R83.8/R83.9	0.000714297	[-0.6981184883952074,0.6966527640022799]
346.3	Nonspecific abnormal findings in cerebrospinal fluid	AHI≥15 vs <15	m3_smk_ses_win	lifetime	Primary L1 logistic	neurological	OR	0.979332	0.355274	0.488113	1.9649	0.953124	FALSE	FALSE	-0.0208845	0.0208506	792.0	R83/R83.0/R83.1/R83.2/R83.4/R83.6/R83.7/R83.8/R83.9	0.0208506	[-0.7172083841810333,0.675439346531924]
346.3	Nonspecific abnormal findings in cerebrospinal fluid	AHI≥15 vs <15	m4_bmi	lifetime	Primary L1 logistic	neurological	OR	0.919732	0.370626	0.444819	1.90169	0.821387	FALSE	FALSE	-0.0836731	0.0854521	792.0	R83/R83.0/R83.1/R83.2/R83.4/R83.6/R83.7/R83.8/R83.9	0.0854521	[-0.8100874086299963,0.642741237792168]
346.3	Nonspecific abnormal findings in cerebrospinal fluid	AHI≥5 vs <5	m1_crude	lifetime	Primary L1 logistic	neurological	OR	1.42145	0.420913	0.622944	3.24349	0.403433	FALSE	FALSE	0.351675	0.394229	792.0	R83/R83.0/R83.1/R83.2/R83.4/R83.6/R83.7/R83.8/R83.9	0.394229	[-0.4732985383078869,1.1766486541023162]
346.3	Nonspecific abnormal findings in cerebrospinal fluid	AHI≥5 vs <5	m2_demo	lifetime	Primary L1 logistic	neurological	OR	1.39882	0.428419	0.604077	3.23917	0.43338	FALSE	FALSE	0.335632	0.363131	792.0	R83/R83.0/R83.1/R83.2/R83.4/R83.6/R83.7/R83.8/R83.9	0.363131	[-0.5040532349671798,1.1753169236877972]
346.3	Nonspecific abnormal findings in cerebrospinal fluid	AHI≥5 vs <5	m3_smk_ses_win	lifetime	Primary L1 logistic	neurological	OR	1.34535	0.428079	0.581372	3.11326	0.488317	FALSE	FALSE	0.296653	0.311298	792.0	R83/R83.0/R83.1/R83.2/R83.4/R83.6/R83.7/R83.8/R83.9	0.311298	[-0.5423650872665646,1.135671905622223]
346.3	Nonspecific abnormal findings in cerebrospinal fluid	AHI≥5 vs <5	m4_bmi	lifetime	Primary L1 logistic	neurological	OR	1.3006	0.442422	0.546454	3.09553	0.55247	FALSE	FALSE	0.262826	0.257691	792.0	R83/R83.0/R83.1/R83.2/R83.4/R83.6/R83.7/R83.8/R83.9	0.257691	[-0.6043053895816821,1.1299582987234507]
346.3	Nonspecific abnormal findings in cerebrospinal fluid	mild_vs_none	m1_crude	lifetime	Primary L1 logistic	neurological	OR	1.64987	0.465942	0.66197	4.11206	0.28256	FALSE	FALSE	0.500695	0.548889	792.0	R83/R83.0/R83.1/R83.2/R83.4/R83.6/R83.7/R83.8/R83.9	0.548889	[-0.41253483529863433,1.413924893480075]
346.3	Nonspecific abnormal findings in cerebrospinal fluid	mild_vs_none	m2_demo	lifetime	Primary L1 logistic	neurological	OR	1.67703	0.475492	0.660392	4.25875	0.276882	FALSE	FALSE	0.517027	0.557705	792.0	R83/R83.0/R83.1/R83.2/R83.4/R83.6/R83.7/R83.8/R83.9	0.557705	[-0.41492097024060703,1.4489747341953696]
346.3	Nonspecific abnormal findings in cerebrospinal fluid	mild_vs_none	m3_smk_ses_win	lifetime	Primary L1 logistic	neurological	OR	1.5953	0.475357	0.628373	4.05011	0.32583	FALSE	FALSE	0.467061	0.487009	792.0	R83/R83.0/R83.1/R83.2/R83.4/R83.6/R83.7/R83.8/R83.9	0.487009	[-0.46462179722906627,1.398744132341062]
346.3	Nonspecific abnormal findings in cerebrospinal fluid	mild_vs_none	m4_bmi	lifetime	Primary L1 logistic	neurological	OR	1.4389	0.482296	0.559111	3.70306	0.45057	FALSE	FALSE	0.363876	0.346238	792.0	R83/R83.0/R83.1/R83.2/R83.4/R83.6/R83.7/R83.8/R83.9	0.346238	[-0.5814067530794578,1.309158245958688]
346.3	Nonspecific abnormal findings in cerebrospinal fluid	moderate_vs_none	m1_crude	lifetime	Primary L1 logistic	neurological	OR	1.66671	0.501267	0.623995	4.45183	0.308145	FALSE	FALSE	0.510852	0.511245	792.0	R83/R83.0/R83.1/R83.2/R83.4/R83.6/R83.7/R83.8/R83.9	0.511245	[-0.4716125039483292,1.4933162411748602]
346.3	Nonspecific abnormal findings in cerebrospinal fluid	moderate_vs_none	m2_demo	lifetime	Primary L1 logistic	neurological	OR	1.47007	0.521201	0.529285	4.08304	0.459745	FALSE	FALSE	0.385307	0.337483	792.0	R83/R83.0/R83.1/R83.2/R83.4/R83.6/R83.7/R83.8/R83.9	0.337483	[-0.6362289575961486,1.4068428661330312]
346.3	Nonspecific abnormal findings in cerebrospinal fluid	moderate_vs_none	m3_smk_ses_win	lifetime	Primary L1 logistic	neurological	OR	1.43354	0.52033	0.517017	3.97481	0.488841	FALSE	FALSE	0.360148	0.310832	792.0	R83/R83.0/R83.1/R83.2/R83.4/R83.6/R83.7/R83.8/R83.9	0.310832	[-0.6596800675276197,1.3799766654128809]
346.3	Nonspecific abnormal findings in cerebrospinal fluid	moderate_vs_none	m4_bmi	lifetime	Primary L1 logistic	neurological	OR	1.51407	0.550538	0.514668	4.45415	0.45118	FALSE	FALSE	0.414802	0.34565	792.0	R83/R83.0/R83.1/R83.2/R83.4/R83.6/R83.7/R83.8/R83.9	0.34565	[-0.6642325907294166,1.4938373206292215]
346.3	Nonspecific abnormal findings in cerebrospinal fluid	severe_vs_none	m1_crude	lifetime	Primary L1 logistic	neurological	OR	0.860968	0.583006	0.27462	2.69925	0.797357	FALSE	FALSE	-0.149698	0.0983473	792.0	R83/R83.0/R83.1/R83.2/R83.4/R83.6/R83.7/R83.8/R83.9	0.0983473	[-1.2923684804040159,0.9929723318753325]
346.3	Nonspecific abnormal findings in cerebrospinal fluid	severe_vs_none	m2_demo	lifetime	Primary L1 logistic	neurological	OR	0.885961	0.609729	0.268171	2.92696	0.842588	FALSE	FALSE	-0.121082	0.0743846	792.0	R83/R83.0/R83.1/R83.2/R83.4/R83.6/R83.7/R83.8/R83.9	0.0743846	[-1.3161295947959606,1.0739648210585]
346.3	Nonspecific abnormal findings in cerebrospinal fluid	severe_vs_none	m3_smk_ses_win	lifetime	Primary L1 logistic	neurological	OR	0.832994	0.608557	0.252719	2.74566	0.763974	FALSE	FALSE	-0.182729	0.116922	792.0	R83/R83.0/R83.1/R83.2/R83.4/R83.6/R83.7/R83.8/R83.9	0.116922	[-1.3754783899538934,1.0100197523486512]
346.3	Nonspecific abnormal findings in cerebrospinal fluid	severe_vs_none	m4_bmi	lifetime	Primary L1 logistic	neurological	OR	0.727258	0.669347	0.195857	2.70046	0.634219	FALSE	FALSE	-0.318473	0.197761	792.0	R83/R83.0/R83.1/R83.2/R83.4/R83.6/R83.7/R83.8/R83.9	0.197761	[-1.630369934761178,0.9934229821563514]
347	Cataplexy and narcolepsy	severe_vs_none	m4_IPW	lifetime	IPW sensitivity	neurological	OR	0.187915		0.0877216	0.402545	1.70007e-05	TRUE	TRUE		4.76953					61	9	52	0.211833	0.257528	0.317323			TRUE
347	Cataplexy and narcolepsy	AHI≥15 vs <15	m1_crude	lifetime	Primary L1 logistic	neurological	OR	0.341435	0.244225	0.211555	0.551052	1.08235e-05	TRUE	TRUE	-1.0746	4.96563	347/347.0/347.00/347.01/347.1/347.10/347.11	G47.4	4.96563	[-1.5532703789815003,-0.5959256635717849]
347	Cataplexy and narcolepsy	AHI≥15 vs <15	m2_demo	lifetime	Primary L1 logistic	neurological	OR	0.374028	0.248645	0.229751	0.608908	7.64943e-05	FALSE	TRUE	-0.983424	4.11637	347/347.0/347.00/347.01/347.1/347.10/347.11	G47.4	4.11637	[-1.4707594240049482,-0.49608768140133563]
347	Cataplexy and narcolepsy	AHI≥15 vs <15	m3_smk_ses_win	lifetime	Primary L1 logistic	neurological	OR	0.369926	0.248479	0.227305	0.602033	6.27682e-05	FALSE	TRUE	-0.994453	4.20226	347/347.0/347.00/347.01/347.1/347.10/347.11	G47.4	4.20226	[-1.4814635594562864,-0.5074423200397646]
347	Cataplexy and narcolepsy	AHI≥15 vs <15	m4_bmi	lifetime	Primary L1 logistic	neurological	OR	0.456285	0.25681	0.275829	0.754803	0.0022482	FALSE	TRUE	-0.784637	2.64817	347/347.0/347.00/347.01/347.1/347.10/347.11	G47.4	2.64817	[-1.2879756379976386,-0.28129865336111115]
347	Cataplexy and narcolepsy	AHI≥5 vs <5	m1_crude	lifetime	Primary L1 logistic	neurological	OR	0.374332	0.196026	0.254917	0.549686	5.3684e-07	TRUE	TRUE	-0.982612	6.27015	347/347.0/347.00/347.01/347.1/347.10/347.11	G47.4	6.27015	[-1.3668170825344772,-0.5984079157350927]
347	Cataplexy and narcolepsy	AHI≥5 vs <5	m2_demo	lifetime	Primary L1 logistic	neurological	OR	0.390166	0.203642	0.261763	0.581554	3.80524e-06	TRUE	TRUE	-0.941183	5.41962	347/347.0/347.00/347.01/347.1/347.10/347.11	G47.4	5.41962	[-1.3403145203389604,-0.5420513970426433]
347	Cataplexy and narcolepsy	AHI≥5 vs <5	m3_smk_ses_win	lifetime	Primary L1 logistic	neurological	OR	0.383768	0.203524	0.257531	0.571885	2.53027e-06	TRUE	TRUE	-0.957717	5.59683	347/347.0/347.00/347.01/347.1/347.10/347.11	G47.4	5.59683	[-1.3566168596875214,-0.5588178617412587]
347	Cataplexy and narcolepsy	AHI≥5 vs <5	m4_bmi	lifetime	Primary L1 logistic	neurological	OR	0.469941	0.215306	0.308158	0.716658	0.00045264	FALSE	TRUE	-0.755149	3.34425	347/347.0/347.00/347.01/347.1/347.10/347.11	G47.4	3.34425	[-1.1771411144857504,-0.33315600825173985]
347	Cataplexy and narcolepsy	mild_vs_none	m1_crude	lifetime	Primary L1 logistic	neurological	OR	0.537653	0.226846	0.344675	0.838676	0.00622827	FALSE	TRUE	-0.620542	2.20563	347/347.0/347.00/347.01/347.1/347.10/347.11	G47.4	2.20563	[-1.065152299296696,-0.17593095386281749]
347	Cataplexy and narcolepsy	mild_vs_none	m2_demo	lifetime	Primary L1 logistic	neurological	OR	0.559948	0.231892	0.355435	0.882135	0.0123922	FALSE	FALSE	-0.579911	1.90685	347/347.0/347.00/347.01/347.1/347.10/347.11	G47.4	1.90685	[-1.0344116400254704,-0.1254098253687712]
347	Cataplexy and narcolepsy	mild_vs_none	m3_smk_ses_win	lifetime	Primary L1 logistic	neurological	OR	0.552168	0.231883	0.350503	0.869862	0.0104306	FALSE	FALSE	-0.593904	1.98169	347/347.0/347.00/347.01/347.1/347.10/347.11	G47.4	1.98169	[-1.048386419234525,-0.13942058302928168]
347	Cataplexy and narcolepsy	mild_vs_none	m4_bmi	lifetime	Primary L1 logistic	neurological	OR	0.662529	0.239229	0.414546	1.05886	0.0852675	FALSE	FALSE	-0.411692	1.06922	347/347.0/347.00/347.01/347.1/347.10/347.11	G47.4	1.06922	[-0.8805724852111848,0.05718915358193721]
347	Cataplexy and narcolepsy	moderate_vs_none	m1_crude	lifetime	Primary L1 logistic	neurological	OR	0.313573	0.319237	0.167727	0.586237	0.000280367	FALSE	TRUE	-1.15972	3.55227	347/347.0/347.00/347.01/347.1/347.10/347.11	G47.4	3.55227	[-1.785417518365311,-0.5340303622944343]
347	Cataplexy and narcolepsy	moderate_vs_none	m2_demo	lifetime	Primary L1 logistic	neurological	OR	0.320933	0.328893	0.168446	0.61146	0.000549065	FALSE	TRUE	-1.13652	3.26038	347/347.0/347.00/347.01/347.1/347.10/347.11	G47.4	3.26038	[-1.7811428424984086,-0.49190520611774535]
347	Cataplexy and narcolepsy	moderate_vs_none	m3_smk_ses_win	lifetime	Primary L1 logistic	neurological	OR	0.314685	0.328412	0.165322	0.598992	0.000430693	FALSE	TRUE	-1.15618	3.36583	347/347.0/347.00/347.01/347.1/347.10/347.11	G47.4	3.36583	[-1.7998604325955014,-0.5125076007265768]
347	Cataplexy and narcolepsy	moderate_vs_none	m4_bmi	lifetime	Primary L1 logistic	neurological	OR	0.367451	0.341035	0.188326	0.71695	0.00332829	FALSE	TRUE	-1.00117	2.47778	347/347.0/347.00/347.01/347.1/347.10/347.11	G47.4	2.47778	[-1.669581302574724,-0.33274934187638283]
347	Cataplexy and narcolepsy	severe_vs_none	m1_crude	lifetime	Primary L1 logistic	neurological	OR	0.211553	0.360838	0.104298	0.429107	1.67255e-05	TRUE	TRUE	-1.55328	4.77662	347/347.0/347.00/347.01/347.1/347.10/347.11	G47.4	4.77662	[-2.260506830318965,-0.8460488495120134]
347	Cataplexy and narcolepsy	severe_vs_none	m2_demo	lifetime	Primary L1 logistic	neurological	OR	0.228617	0.372947	0.110067	0.474857	7.5936e-05	FALSE	TRUE	-1.47571	4.11955	347/347.0/347.00/347.01/347.1/347.10/347.11	G47.4	4.11955	[-2.2066675988613427,-0.7447425179394673]
347	Cataplexy and narcolepsy	severe_vs_none	m3_smk_ses_win	lifetime	Primary L1 logistic	neurological	OR	0.227561	0.37235	0.109686	0.472109	7.0184e-05	FALSE	TRUE	-1.48034	4.15376	347/347.0/347.00/347.01/347.1/347.10/347.11	G47.4	4.15376	[-2.2101325129136224,-0.7505457132724846]
347	Cataplexy and narcolepsy	severe_vs_none	m4_bmi	lifetime	Primary L1 logistic	neurological	OR	0.317323	0.396908	0.145765	0.690797	0.00382871	FALSE	TRUE	-1.14783	2.41695	347/347.0/347.00/347.01/347.1/347.10/347.11	G47.4	2.41695	[-1.925760840128222,-0.3699089562230604]
348	Other conditions of brain	severe_vs_none	m4_IPW	lifetime	IPW sensitivity	neurological	OR	0.955901		0.488515	1.87046	0.895236	FALSE	FALSE		0.0480624					58	30	28	1.31243	1.18818	1.27586			FALSE
348	Other conditions of brain	AHI≥15 vs <15	m1_crude	lifetime	Primary L1 logistic	neurological	OR	1.24444	0.164517	0.901437	1.71795	0.183769	FALSE	FALSE	0.218683	0.735728	348/348.1/348.81/348.82	G93.1	0.735728	[-0.10376507712479605,0.5411306857817932]
348	Other conditions of brain	AHI≥15 vs <15	m2_demo	lifetime	Primary L1 logistic	neurological	OR	1.06552	0.167793	0.766892	1.48042	0.705282	FALSE	FALSE	0.0634593	0.151637	348/348.1/348.81/348.82	G93.1	0.151637	[-0.2654092525827858,0.39232794305358165]
348	Other conditions of brain	AHI≥15 vs <15	m3_smk_ses_win	lifetime	Primary L1 logistic	neurological	OR	1.05078	0.167795	0.756281	1.45995	0.767854	FALSE	FALSE	0.0495304	0.114721	348/348.1/348.81/348.82	G93.1	0.114721	[-0.2793425045586696,0.37840329079608503]
348	Other conditions of brain	AHI≥15 vs <15	m4_bmi	lifetime	Primary L1 logistic	neurological	OR	1.29352	0.175937	0.916251	1.82613	0.143514	FALSE	FALSE	0.257366	0.843106	348/348.1/348.81/348.82	G93.1	0.843106	[-0.08746442292137457,0.6021972720876477]
348	Other conditions of brain	AHI≥5 vs <5	m1_crude	lifetime	Primary L1 logistic	neurological	OR	1.60162	0.209513	1.06224	2.41489	0.024567	FALSE	TRUE	0.471015	1.60965	348/348.1/348.81/348.82	G93.1	1.60965	[0.06037739214201676,0.8816519081940414]
348	Other conditions of brain	AHI≥5 vs <5	m2_demo	lifetime	Primary L1 logistic	neurological	OR	1.28899	0.212836	0.849343	1.95621	0.23297	FALSE	FALSE	0.253859	0.6327	348/348.1/348.81/348.82	G93.1	0.6327	[-0.1632922063099912,0.6710100136703939]
348	Other conditions of brain	AHI≥5 vs <5	m3_smk_ses_win	lifetime	Primary L1 logistic	neurological	OR	1.27449	0.212755	0.839922	1.9339	0.254276	FALSE	FALSE	0.242546	0.594695	348/348.1/348.81/348.82	G93.1	0.594695	[-0.17444635553034063,0.6595392755615779]
348	Other conditions of brain	AHI≥5 vs <5	m4_bmi	lifetime	Primary L1 logistic	neurological	OR	1.61506	0.220807	1.0477	2.48966	0.0299323	FALSE	FALSE	0.47937	1.52386	348/348.1/348.81/348.82	G93.1	1.52386	[0.046595018388237486,0.9121443635600821]
348	Other conditions of brain	mild_vs_none	m1_crude	lifetime	Primary L1 logistic	neurological	OR	1.57568	0.236602	0.990994	2.50531	0.05464	FALSE	FALSE	0.454684	1.26249	348/348.1/348.81/348.82	G93.1	1.26249	[-0.009046709999672775,0.9184144078056393]
348	Other conditions of brain	mild_vs_none	m2_demo	lifetime	Primary L1 logistic	neurological	OR	1.30688	0.239168	0.817818	2.08841	0.263111	FALSE	FALSE	0.267645	0.579861	348/348.1/348.81/348.82	G93.1	0.579861	[-0.2011150190815994,0.7364052271362773]
348	Other conditions of brain	mild_vs_none	m3_smk_ses_win	lifetime	Primary L1 logistic	neurological	OR	1.303	0.239186	0.815357	2.08228	0.268497	FALSE	FALSE	0.264667	0.57106	348/348.1/348.81/348.82	G93.1	0.57106	[-0.20412982951431385,0.7334636619718924]
348	Other conditions of brain	mild_vs_none	m4_bmi	lifetime	Primary L1 logistic	neurological	OR	1.53029	0.245591	0.945643	2.47641	0.0832045	FALSE	FALSE	0.425459	1.07985	348/348.1/348.81/348.82	G93.1	1.07985	[-0.05589055453741437,0.9068080196619277]
348	Other conditions of brain	moderate_vs_none	m1_crude	lifetime	Primary L1 logistic	neurological	OR	1.95655	0.244848	1.21081	3.1616	0.00612115	FALSE	TRUE	0.671183	2.21317	348/348.1/348.81/348.82	G93.1	2.21317	[0.1912892638997591,1.1510769097054507]
348	Other conditions of brain	moderate_vs_none	m2_demo	lifetime	Primary L1 logistic	neurological	OR	1.69244	0.254128	1.02849	2.78502	0.0384046	FALSE	FALSE	0.526174	1.41562	348/348.1/348.81/348.82	G93.1	1.41562	[0.028092965027286587,1.0242552548681165]
348	Other conditions of brain	moderate_vs_none	m3_smk_ses_win	lifetime	Primary L1 logistic	neurological	OR	1.68117	0.254091	1.02171	2.76626	0.0409048	FALSE	FALSE	0.519488	1.38823	348/348.1/348.81/348.82	G93.1	1.38823	[0.021478247675195183,1.017498013169213]
348	Other conditions of brain	moderate_vs_none	m4_bmi	lifetime	Primary L1 logistic	neurological	OR	2.00048	0.270737	1.17674	3.40084	0.010434	FALSE	FALSE	0.693386	1.98155	348/348.1/348.81/348.82	G93.1	1.98155	[0.16275079920292235,1.224021289837979]
348	Other conditions of brain	severe_vs_none	m1_crude	lifetime	Primary L1 logistic	neurological	OR	1.29877	0.262569	0.776304	2.17285	0.319443	FALSE	FALSE	0.261415	0.495607	348/348.1/348.81/348.82	G93.1	0.495607	[-0.2532110918749847,0.7760402017713627]
348	Other conditions of brain	severe_vs_none	m2_demo	lifetime	Primary L1 logistic	neurological	OR	0.971309	0.275643	0.565887	1.66719	0.915892	FALSE	FALSE	-0.0291106	0.0381557	348/348.1/348.81/348.82	G93.1	0.0381557	[-0.5693614826934268,0.5111403243058854]
348	Other conditions of brain	severe_vs_none	m3_smk_ses_win	lifetime	Primary L1 logistic	neurological	OR	0.943929	0.275885	0.549675	1.62096	0.834322	FALSE	FALSE	-0.0577044	0.0786662	348/348.1/348.81/348.82	G93.1	0.0786662	[-0.5984282919380546,0.4830193942876489]
348	Other conditions of brain	severe_vs_none	m4_bmi	lifetime	Primary L1 logistic	neurological	OR	1.27586	0.306477	0.69973	2.32637	0.426663	FALSE	FALSE	0.243623	0.369915	348/348.1/348.81/348.82	G93.1	0.369915	[-0.3570613268724624,0.8443079011068947]
348.2	Cerebral edema and compression of brain	severe_vs_none	m4_IPW	lifetime	IPW sensitivity	neurological	OR	0.7642		0.598578	0.975649	0.0309462	FALSE	FALSE		1.50939					550	187	363	0.629534	0.792162	0.773942	0.773721	0.774069	FALSE
348.2	Cerebral edema and compression of brain	AHI≥15 vs <15	m1_crude	lifetime	Primary L1 logistic	neurological	OR	0.756937	0.0636509	0.668159	0.85751	1.21406e-05	TRUE	TRUE	-0.278476	4.91576	348.2/348.4/348.5	G93.2/G93.5/G93.6	4.91576	[-0.40322907749529896,-0.15372218559036238]
348.2	Cerebral edema and compression of brain	AHI≥15 vs <15	m2_demo	lifetime	Primary L1 logistic	neurological	OR	0.897082	0.0657344	0.78864	1.02044	0.09849	FALSE	FALSE	-0.108608	1.00661	348.2/348.4/348.5	G93.2/G93.5/G93.6	1.00661	[-0.23744473434407082,0.020229468277569537]
348.2	Cerebral edema and compression of brain	AHI≥15 vs <15	m3_smk_ses_win	lifetime	Primary L1 logistic	neurological	OR	0.890486	0.0657499	0.782818	1.01296	0.07772	FALSE	FALSE	-0.115988	1.10947	348.2/348.4/348.5	G93.2/G93.5/G93.6	1.10947	[-0.24485502331405495,0.012879936099962463]
348.2	Cerebral edema and compression of brain	AHI≥15 vs <15	m4_bmi	lifetime	Primary L1 logistic	neurological	OR	0.85807	0.0689831	0.749556	0.982293	0.0264902	FALSE	FALSE	-0.15307	1.57691	348.2/348.4/348.5	G93.2/G93.5/G93.6	1.57691	[-0.28827421360698813,-0.01786553324691134]
348.2	Cerebral edema and compression of brain	AHI≥5 vs <5	m1_crude	lifetime	Primary L1 logistic	neurological	OR	0.736908	0.0646305	0.649232	0.836425	2.31641e-06	TRUE	TRUE	-0.305292	5.63518	348.2/348.4/348.5	G93.2/G93.5/G93.6	5.63518	[-0.4319658941906399,-0.17861889830178115]
348.2	Cerebral edema and compression of brain	AHI≥5 vs <5	m2_demo	lifetime	Primary L1 logistic	neurological	OR	0.866899	0.0674147	0.7596	0.989355	0.0341147	FALSE	FALSE	-0.142832	1.46706	348.2/348.4/348.5	G93.2/G93.5/G93.6	1.46706	[-0.2749627158324657,-0.01070204363250557]
348.2	Cerebral edema and compression of brain	AHI≥5 vs <5	m3_smk_ses_win	lifetime	Primary L1 logistic	neurological	OR	0.858775	0.0674367	0.752449	0.980125	0.0239671	FALSE	FALSE	-0.152249	1.62038	348.2/348.4/348.5	G93.2/G93.5/G93.6	1.62038	[-0.2844223662259828,-0.0200753680716583]
348.2	Cerebral edema and compression of brain	AHI≥5 vs <5	m4_bmi	lifetime	Primary L1 logistic	neurological	OR	0.822833	0.0709604	0.715995	0.945613	0.00599535	FALSE	TRUE	-0.195002	2.22219	348.2/348.4/348.5	G93.2/G93.5/G93.6	2.22219	[-0.3340815109782834,-0.05592186706299465]
348.2	Cerebral edema and compression of brain	mild_vs_none	m1_crude	lifetime	Primary L1 logistic	neurological	OR	0.813872	0.0764433	0.700628	0.94542	0.00705624	FALSE	TRUE	-0.205952	2.15143	348.2/348.4/348.5	G93.2/G93.5/G93.6	2.15143	[-0.35577812587486574,-0.05612578016351294]
348.2	Cerebral edema and compression of brain	mild_vs_none	m2_demo	lifetime	Primary L1 logistic	neurological	OR	0.916386	0.078692	0.785409	1.06921	0.267168	FALSE	FALSE	-0.0873172	0.573215	348.2/348.4/348.5	G93.2/G93.5/G93.6	0.573215	[-0.24155058694528153,0.06691627949046193]
348.2	Cerebral edema and compression of brain	mild_vs_none	m3_smk_ses_win	lifetime	Primary L1 logistic	neurological	OR	0.912228	0.0787302	0.781786	1.06443	0.243274	FALSE	FALSE	-0.0918657	0.613904	348.2/348.4/348.5	G93.2/G93.5/G93.6	0.613904	[-0.24617393975244933,0.06244259115510774]
348.2	Cerebral edema and compression of brain	mild_vs_none	m4_bmi	lifetime	Primary L1 logistic	neurological	OR	0.835301	0.0805251	0.713346	0.978107	0.0254262	FALSE	FALSE	-0.179963	1.59472	348.2/348.4/348.5	G93.2/G93.5/G93.6	1.59472	[-0.3377890724310797,-0.022136502242214723]
348.2	Cerebral edema and compression of brain	moderate_vs_none	m1_crude	lifetime	Primary L1 logistic	neurological	OR	0.742119	0.0882681	0.624223	0.882282	0.000727869	FALSE	TRUE	-0.298246	3.13795	348.2/348.4/348.5	G93.2/G93.5/G93.6	3.13795	[-0.4712480179254551,-0.12524333178720962]
348.2	Cerebral edema and compression of brain	moderate_vs_none	m2_demo	lifetime	Primary L1 logistic	neurological	OR	0.894151	0.0932205	0.744838	1.0734	0.230073	FALSE	FALSE	-0.11188	0.638133	348.2/348.4/348.5	G93.2/G93.5/G93.6	0.638133	[-0.29458915954062975,0.07082839470235953]
348.2	Cerebral edema and compression of brain	moderate_vs_none	m3_smk_ses_win	lifetime	Primary L1 logistic	neurological	OR	0.887155	0.0932477	0.73897	1.06506	0.199122	FALSE	FALSE	-0.119735	0.700882	348.2/348.4/348.5	G93.2/G93.5/G93.6	0.700882	[-0.3024974974059192,0.0630266259115968]
348.2	Cerebral edema and compression of brain	moderate_vs_none	m4_bmi	lifetime	Primary L1 logistic	neurological	OR	0.820985	0.0981151	0.67736	0.995064	0.0443889	FALSE	FALSE	-0.197251	1.35273	348.2/348.4/348.5	G93.2/G93.5/G93.6	1.35273	[-0.38955275931959926,-0.0049484820055761825]
348.2	Cerebral edema and compression of brain	severe_vs_none	m1_crude	lifetime	Primary L1 logistic	neurological	OR	0.629872	0.0902022	0.527804	0.75168	2.98381e-07	TRUE	TRUE	-0.462238	6.52523	348.2/348.4/348.5	G93.2/G93.5/G93.6	6.52523	[-0.6390311379472442,-0.2854450527270744]
348.2	Cerebral edema and compression of brain	severe_vs_none	m2_demo	lifetime	Primary L1 logistic	neurological	OR	0.811591	0.0970138	0.671056	0.981557	0.0314095	FALSE	FALSE	-0.208759	1.50294	348.2/348.4/348.5	G93.2/G93.5/G93.6	1.50294	[-0.39890247373243903,-0.018615247262026735]
348.2	Cerebral edema and compression of brain	severe_vs_none	m3_smk_ses_win	lifetime	Primary L1 logistic	neurological	OR	0.802759	0.0970794	0.663668	0.971	0.0236293	FALSE	FALSE	-0.219701	1.62655	348.2/348.4/348.5	G93.2/G93.5/G93.6	1.62655	[-0.40997300287781674,-0.029428640872763978]
348.2	Cerebral edema and compression of brain	severe_vs_none	m4_bmi	lifetime	Primary L1 logistic	neurological	OR	0.773942	0.107709	0.626652	0.955852	0.0173515	FALSE	FALSE	-0.256258	1.76066	348.2/348.4/348.5	G93.2/G93.5/G93.6	1.76066	[-0.4673634057783125,-0.04515250531350681]
348.4	Cerebral cysts	severe_vs_none	m4_IPW	lifetime	IPW sensitivity	neurological	OR	0.606997		0.418325	0.880762	0.0085776	FALSE	TRUE		2.06663					281	82	199	0.503851	0.545463	0.582728	0.582513	0.582655	TRUE
348.4	Cerebral cysts	AHI≥15 vs <15	m1_crude	lifetime	Primary L1 logistic	neurological	OR	0.643878	0.0889713	0.540843	0.766542	7.49086e-07	TRUE	TRUE	-0.440246	6.12547	348.0	G93.0	6.12547	[-0.6146270195976489,-0.26586593557234034]
348.4	Cerebral cysts	AHI≥15 vs <15	m2_demo	lifetime	Primary L1 logistic	neurological	OR	0.62312	0.0912932	0.52103	0.745213	2.20359e-07	TRUE	TRUE	-0.473016	6.65687	348.0	G93.0	6.65687	[-0.651947669860935,-0.29408494209708724]
348.4	Cerebral cysts	AHI≥15 vs <15	m3_smk_ses_win	lifetime	Primary L1 logistic	neurological	OR	0.622977	0.0913054	0.520898	0.74506	2.18222e-07	TRUE	TRUE	-0.473245	6.6611	348.0	G93.0	6.6611	[-0.6522004406499704,-0.2942900321417735]
348.4	Cerebral cysts	AHI≥15 vs <15	m4_bmi	lifetime	Primary L1 logistic	neurological	OR	0.664173	0.0956689	0.550614	0.801152	1.89103e-05	TRUE	TRUE	-0.409213	4.7233	348.0	G93.0	4.7233	[-0.5967204073280812,-0.22170503630384947]
348.4	Cerebral cysts	AHI≥5 vs <5	m1_crude	lifetime	Primary L1 logistic	neurological	OR	0.715635	0.0876115	0.602721	0.849702	0.000134013	FALSE	TRUE	-0.334585	3.87285	348.0	G93.0	3.87285	[-0.5063006392256576,-0.16286978995606924]
348.4	Cerebral cysts	AHI≥5 vs <5	m2_demo	lifetime	Primary L1 logistic	neurological	OR	0.691113	0.0909689	0.578251	0.826004	4.88003e-05	FALSE	TRUE	-0.369452	4.31158	348.0	G93.0	4.31158	[-0.5477474554364093,-0.19115608714786933]
348.4	Cerebral cysts	AHI≥5 vs <5	m3_smk_ses_win	lifetime	Primary L1 logistic	neurological	OR	0.689762	0.0909888	0.577098	0.824421	4.46651e-05	FALSE	TRUE	-0.371409	4.35003	348.0	G93.0	4.35003	[-0.5497440007470218,-0.19307432910388828]
348.4	Cerebral cysts	AHI≥5 vs <5	m4_bmi	lifetime	Primary L1 logistic	neurological	OR	0.747894	0.0960796	0.619523	0.902866	0.00249893	FALSE	TRUE	-0.290494	2.60225	348.0	G93.0	2.60225	[-0.47880624372860653,-0.10218129093463474]
348.4	Cerebral cysts	mild_vs_none	m1_crude	lifetime	Primary L1 logistic	neurological	OR	0.876044	0.101165	0.71848	1.06816	0.190823	FALSE	FALSE	-0.132339	0.719369	348.0	G93.0	0.719369	[-0.3306178852474754,0.06594080878205613]
348.4	Cerebral cysts	mild_vs_none	m2_demo	lifetime	Primary L1 logistic	neurological	OR	0.862122	0.103526	0.703796	1.05606	0.151842	FALSE	FALSE	-0.148359	0.818608	348.0	G93.0	0.818608	[-0.3512663729914446,0.0545488321525294]
348.4	Cerebral cysts	mild_vs_none	m3_smk_ses_win	lifetime	Primary L1 logistic	neurological	OR	0.86223	0.103576	0.703816	1.0563	0.152386	FALSE	FALSE	-0.148233	0.817056	348.0	G93.0	0.817056	[-0.3512389033867707,0.05477192147083554]
348.4	Cerebral cysts	mild_vs_none	m4_bmi	lifetime	Primary L1 logistic	neurological	OR	0.899218	0.106492	0.729825	1.10793	0.318506	FALSE	FALSE	-0.10623	0.496882	348.0	G93.0	0.496882	[-0.31495096240673764,0.10249172127557388]
348.4	Cerebral cysts	moderate_vs_none	m1_crude	lifetime	Primary L1 logistic	neurological	OR	0.711442	0.120743	0.561517	0.901396	0.00480636	FALSE	TRUE	-0.340462	2.31818	348.0	G93.0	2.31818	[-0.5771130272125395,-0.10381073616528194]
348.4	Cerebral cysts	moderate_vs_none	m2_demo	lifetime	Primary L1 logistic	neurological	OR	0.722223	0.126659	0.563455	0.925727	0.0101909	FALSE	TRUE	-0.325422	1.99179	348.0	G93.0	1.99179	[-0.5736676941881528,-0.0771754943130307]
348.4	Cerebral cysts	moderate_vs_none	m3_smk_ses_win	lifetime	Primary L1 logistic	neurological	OR	0.719562	0.126749	0.56128	0.92248	0.00941587	FALSE	TRUE	-0.329112	2.02614	348.0	G93.0	2.02614	[-0.5775350395249086,-0.08068944108380413]
348.4	Cerebral cysts	moderate_vs_none	m4_bmi	lifetime	Primary L1 logistic	neurological	OR	0.767426	0.133841	0.590352	0.997613	0.047949	FALSE	FALSE	-0.264713	1.31922	348.0	G93.0	1.31922	[-0.527036172923644,-0.0023898643290274357]
348.4	Cerebral cysts	severe_vs_none	m1_crude	lifetime	Primary L1 logistic	neurological	OR	0.503575	0.131348	0.389278	0.65143	1.76106e-07	TRUE	TRUE	-0.686023	6.75423	348.0	G93.0	6.75423	[-0.9434611808917084,-0.42858577852213736]
348.4	Cerebral cysts	severe_vs_none	m2_demo	lifetime	Primary L1 logistic	neurological	OR	0.488369	0.139156	0.371791	0.641502	2.60179e-07	TRUE	TRUE	-0.716683	6.58473	348.0	G93.0	6.58473	[-0.9894233386828983,-0.44394276757980616]
348.4	Cerebral cysts	severe_vs_none	m3_smk_ses_win	lifetime	Primary L1 logistic	neurological	OR	0.486951	0.139196	0.370682	0.639689	2.34555e-07	TRUE	TRUE	-0.719592	6.62976	348.0	G93.0	6.62976	[-0.9924106269955644,-0.44677270393351737]
348.4	Cerebral cysts	severe_vs_none	m4_bmi	lifetime	Primary L1 logistic	neurological	OR	0.582728	0.15382	0.431056	0.787766	0.000446705	FALSE	TRUE	-0.540035	3.34998	348.0	G93.0	3.34998	[-0.8415161806978864,-0.23855412643588952]
348.7	Coma	severe_vs_none	m4_IPW	lifetime	IPW sensitivity	neurological	OR	1.761		0.733622	4.22713	0.205291	FALSE	FALSE		0.68763					28	14	14	1.22482	1.5303	1.65954	1.70085	1.69925	FALSE
348.7	Coma	AHI≥15 vs <15	m1_crude	lifetime	Primary L1 logistic	neurological	OR	0.863776	0.256049	0.52294	1.42676	0.567369	FALSE	FALSE	-0.146442	0.246134	780.01/780.03	E03.5/R40.2	0.246134	[-0.6482887402416829,0.3554043267929091]
348.7	Coma	AHI≥15 vs <15	m2_demo	lifetime	Primary L1 logistic	neurological	OR	0.760674	0.260253	0.456742	1.26685	0.293215	FALSE	FALSE	-0.27355	0.532814	780.01/780.03	E03.5/R40.2	0.532814	[-0.7836362686269418,0.23653551380773602]
348.7	Coma	AHI≥15 vs <15	m3_smk_ses_win	lifetime	Primary L1 logistic	neurological	OR	0.750288	0.260119	0.450624	1.24923	0.26938	FALSE	FALSE	-0.287298	0.569634	780.01/780.03	E03.5/R40.2	0.569634	[-0.7971213978487229,0.22252448585135898]
348.7	Coma	AHI≥15 vs <15	m4_bmi	lifetime	Primary L1 logistic	neurological	OR	0.815064	0.269941	0.480195	1.38346	0.448731	FALSE	FALSE	-0.204489	0.348014	780.01/780.03	E03.5/R40.2	0.348014	[-0.7335623735827052,0.3245850294076781]
348.7	Coma	AHI≥5 vs <5	m1_crude	lifetime	Primary L1 logistic	neurological	OR	1.32831	0.301253	0.735993	2.39733	0.345971	FALSE	FALSE	0.28391	0.46096	780.01/780.03	E03.5/R40.2	0.46096	[-0.3065341266816015,0.8743546278565546]
348.7	Coma	AHI≥5 vs <5	m2_demo	lifetime	Primary L1 logistic	neurological	OR	1.06414	0.305891	0.584283	1.93808	0.838959	FALSE	FALSE	0.0621645	0.0762591	780.01/780.03	E03.5/R40.2	0.0762591	[-0.5373700430236525,0.661699138556342]
348.7	Coma	AHI≥5 vs <5	m3_smk_ses_win	lifetime	Primary L1 logistic	neurological	OR	1.05633	0.305581	0.58035	1.9227	0.857668	FALSE	FALSE	0.0548038	0.0666807	780.01/780.03	E03.5/R40.2	0.0666807	[-0.5441230622113761,0.6537307475755413]
348.7	Coma	AHI≥5 vs <5	m4_bmi	lifetime	Primary L1 logistic	neurological	OR	1.17961	0.315427	0.635691	2.18892	0.600501	FALSE	FALSE	0.165183	0.221487	780.01/780.03	E03.5/R40.2	0.221487	[-0.45304291362093274,0.7834092413322643]
348.7	Coma	mild_vs_none	m1_crude	lifetime	Primary L1 logistic	neurological	OR	1.60046	0.332821	0.833582	3.07287	0.15764	FALSE	FALSE	0.470294	0.802333	780.01/780.03	E03.5/R40.2	0.802333	[-0.18202344270930498,1.1226106830755784]
348.7	Coma	mild_vs_none	m2_demo	lifetime	Primary L1 logistic	neurological	OR	1.29115	0.335007	0.669601	2.48963	0.445607	FALSE	FALSE	0.25553	0.351048	780.01/780.03	E03.5/R40.2	0.351048	[-0.40107259488257196,0.9121326396563518]
348.7	Coma	mild_vs_none	m3_smk_ses_win	lifetime	Primary L1 logistic	neurological	OR	1.28993	0.335044	0.668923	2.48746	0.447335	FALSE	FALSE	0.254588	0.349367	780.01/780.03	E03.5/R40.2	0.349367	[-0.40208564752541187,0.9112616481817065]
348.7	Coma	mild_vs_none	m4_bmi	lifetime	Primary L1 logistic	neurological	OR	1.35518	0.34168	0.69368	2.6475	0.373717	FALSE	FALSE	0.303936	0.427458	780.01/780.03	E03.5/R40.2	0.427458	[-0.36574510749688977,0.9736168928151463]
348.7	Coma	moderate_vs_none	m1_crude	lifetime	Primary L1 logistic	neurological	OR	1.03501	0.402746	0.470031	2.2791	0.931909	FALSE	FALSE	0.0344117	0.0306263	780.01/780.03	E03.5/R40.2	0.0306263	[-0.7549563513155542,0.8237797579972825]
348.7	Coma	moderate_vs_none	m2_demo	lifetime	Primary L1 logistic	neurological	OR	0.834038	0.410465	0.373076	1.86455	0.658399	FALSE	FALSE	-0.181477	0.181511	780.01/780.03	E03.5/R40.2	0.181511	[-0.9859733119054017,0.6230195135897261]
348.7	Coma	moderate_vs_none	m3_smk_ses_win	lifetime	Primary L1 logistic	neurological	OR	0.823874	0.41011	0.368786	1.84055	0.636638	FALSE	FALSE	-0.193738	0.196107	780.01/780.03	E03.5/R40.2	0.196107	[-0.9975382345382265,0.6100627665842283]
348.7	Coma	moderate_vs_none	m4_bmi	lifetime	Primary L1 logistic	neurological	OR	0.840541	0.428951	0.362606	1.94842	0.685504	FALSE	FALSE	-0.173709	0.16399	780.01/780.03	E03.5/R40.2	0.16399	[-1.0144377518645067,0.6670188456133962]
348.7	Coma	severe_vs_none	m1_crude	lifetime	Primary L1 logistic	neurological	OR	1.19892	0.377366	0.572236	2.51191	0.630692	FALSE	FALSE	0.18142	0.200182	780.01/780.03	E03.5/R40.2	0.200182	[-0.558204639098772,0.921044229355712]
348.7	Coma	severe_vs_none	m2_demo	lifetime	Primary L1 logistic	neurological	OR	1.13266	0.398817	0.518355	2.475	0.754771	FALSE	FALSE	0.124572	0.122185	780.01/780.03	E03.5/R40.2	0.122185	[-0.6570946841056893,0.9062393821418075]
348.7	Coma	severe_vs_none	m3_smk_ses_win	lifetime	Primary L1 logistic	neurological	OR	1.06306	0.396915	0.488319	2.31427	0.877551	FALSE	FALSE	0.0611546	0.0567276	780.01/780.03	E03.5/R40.2	0.0567276	[-0.7167855105429545,0.8390946473177553]
348.7	Coma	severe_vs_none	m4_bmi	lifetime	Primary L1 logistic	neurological	OR	1.65954	0.440694	0.699628	3.93647	0.250387	FALSE	FALSE	0.506539	0.601389	780.01/780.03	E03.5/R40.2	0.601389	[-0.35720628621479744,1.3702833960371104]
348.8	Encephalopathy. not elsewhere classified	severe_vs_none	m4_IPW	lifetime	IPW sensitivity	neurological	OR	1.2621		0.785137	2.02882	0.336471	FALSE	FALSE		0.473052					137	62	75	1.01248	0.900408	0.977669			FALSE
348.8	Encephalopathy. not elsewhere classified	AHI≥15 vs <15	m1_crude	lifetime	Primary L1 logistic	neurological	OR	1.01721	0.12143	0.801771	1.29054	0.888237	FALSE	FALSE	0.0170652	0.0514714	348.3/348.30/348.31/348.39	B22.0/G93.4	0.0514714	[-0.2209326002896606,0.2550630788049811]
348.8	Encephalopathy. not elsewhere classified	AHI≥15 vs <15	m2_demo	lifetime	Primary L1 logistic	neurological	OR	0.917071	0.123861	0.719403	1.16905	0.484595	FALSE	FALSE	-0.0865703	0.314621	348.3/348.30/348.31/348.39	B22.0/G93.4	0.314621	[-0.32933341653263254,0.1561928448228258]
348.8	Encephalopathy. not elsewhere classified	AHI≥15 vs <15	m3_smk_ses_win	lifetime	Primary L1 logistic	neurological	OR	0.90877	0.123871	0.712878	1.15849	0.439948	FALSE	FALSE	-0.0956629	0.356598	348.3/348.30/348.31/348.39	B22.0/G93.4	0.356598	[-0.3384449531558512,0.14711917512502226]
348.8	Encephalopathy. not elsewhere classified	AHI≥15 vs <15	m4_bmi	lifetime	Primary L1 logistic	neurological	OR	0.989482	0.128899	0.768579	1.27388	0.934623	FALSE	FALSE	-0.0105736	0.0293637	348.3/348.30/348.31/348.39	B22.0/G93.4	0.0293637	[-0.26321128413335004,0.24206399306123827]
348.8	Encephalopathy. not elsewhere classified	AHI≥5 vs <5	m1_crude	lifetime	Primary L1 logistic	neurological	OR	1.00926	0.13521	0.774305	1.31551	0.945646	FALSE	FALSE	0.00921809	0.0242716	348.3/348.30/348.31/348.39	B22.0/G93.4	0.0242716	[-0.2557892077321138,0.2742253801008391]
348.8	Encephalopathy. not elsewhere classified	AHI≥5 vs <5	m2_demo	lifetime	Primary L1 logistic	neurological	OR	0.830678	0.137828	0.634035	1.08831	0.178309	FALSE	FALSE	-0.185513	0.748826	348.3/348.30/348.31/348.39	B22.0/G93.4	0.748826	[-0.4556508984205935,0.08462412554123519]
348.8	Encephalopathy. not elsewhere classified	AHI≥5 vs <5	m3_smk_ses_win	lifetime	Primary L1 logistic	neurological	OR	0.821982	0.137766	0.627473	1.07678	0.154745	FALSE	FALSE	-0.196037	0.810383	348.3/348.30/348.31/348.39	B22.0/G93.4	0.810383	[-0.4660538425814292,0.0739797302151301]
348.8	Encephalopathy. not elsewhere classified	AHI≥5 vs <5	m4_bmi	lifetime	Primary L1 logistic	neurological	OR	0.896254	0.143151	0.676987	1.18654	0.444186	FALSE	FALSE	-0.109531	0.352435	348.3/348.30/348.31/348.39	B22.0/G93.4	0.352435	[-0.39010318226532315,0.17104030676831994]
348.8	Encephalopathy. not elsewhere classified	mild_vs_none	m2_demo	lifetime	Primary L1 logistic	neurological	OR	0.86204	0.161361	0.628315	1.18271	0.357567	FALSE	FALSE	-0.148453	0.446642	348.3/348.30/348.31/348.39	B22.0/G93.4	0.446642	[-0.46471440634260996,0.1678074464824322]
348.8	Encephalopathy. not elsewhere classified	mild_vs_none	m3_smk_ses_win	lifetime	Primary L1 logistic	neurological	OR	0.85426	0.161337	0.622672	1.17198	0.328896	FALSE	FALSE	-0.15752	0.482941	348.3/348.30/348.31/348.39	B22.0/G93.4	0.482941	[-0.4737357070535452,0.15869541638619733]
348.8	Encephalopathy. not elsewhere classified	mild_vs_none	m4_bmi	lifetime	Primary L1 logistic	neurological	OR	0.896209	0.164913	0.648687	1.23818	0.506382	FALSE	FALSE	-0.109582	0.295521	348.3/348.30/348.31/348.39	B22.0/G93.4	0.295521	[-0.43280484504227634,0.2136418319187733]
348.8	Encephalopathy. not elsewhere classified	moderate_vs_none	m1_crude	lifetime	Primary L1 logistic	neurological	OR	1.02026	0.175817	0.722864	1.44002	0.909153	FALSE	FALSE	0.0200619	0.0413629	348.3/348.30/348.31/348.39	B22.0/G93.4	0.0413629	[-0.32453351137767866,0.364657384863502]
348.8	Encephalopathy. not elsewhere classified	moderate_vs_none	m2_demo	lifetime	Primary L1 logistic	neurological	OR	0.797654	0.180439	0.560047	1.13607	0.210225	FALSE	FALSE	-0.22608	0.677315	348.3/348.30/348.31/348.39	B22.0/G93.4	0.677315	[-0.5797337530064492,0.12757335138944595]
348.8	Encephalopathy. not elsewhere classified	moderate_vs_none	m3_smk_ses_win	lifetime	Primary L1 logistic	neurological	OR	0.793707	0.180313	0.557414	1.13017	0.200077	FALSE	FALSE	-0.231041	0.698803	348.3/348.30/348.31/348.39	B22.0/G93.4	0.698803	[-0.5844475336298464,0.12236591604807254]
348.8	Encephalopathy. not elsewhere classified	moderate_vs_none	m4_bmi	lifetime	Primary L1 logistic	neurological	OR	0.833238	0.189223	0.575046	1.20736	0.334978	FALSE	FALSE	-0.182436	0.474984	348.3/348.30/348.31/348.39	B22.0/G93.4	0.474984	[-0.5533054362294483,0.18843319667600128]
348.8	Encephalopathy. not elsewhere classified	severe_vs_none	m1_crude	lifetime	Primary L1 logistic	neurological	OR	1.00815	0.171725	0.720031	1.41155	0.962318	FALSE	FALSE	0.00811312	0.0166814	348.3/348.30/348.31/348.39	B22.0/G93.4	0.0166814	[-0.3284613806223429,0.3446876252564181]
348.8	Encephalopathy. not elsewhere classified	severe_vs_none	m2_demo	lifetime	Primary L1 logistic	neurological	OR	0.856188	0.180321	0.601284	1.21915	0.389209	FALSE	FALSE	-0.155265	0.409817	348.3/348.30/348.31/348.39	B22.0/G93.4	0.409817	[-0.5086875302097692,0.19815653883634302]
348.8	Encephalopathy. not elsewhere classified	severe_vs_none	m3_smk_ses_win	lifetime	Primary L1 logistic	neurological	OR	0.84949	0.180171	0.596756	1.20926	0.365276	FALSE	FALSE	-0.163119	0.437379	348.3/348.30/348.31/348.39	B22.0/G93.4	0.437379	[-0.5162469933402317,0.19000900779411187]
348.8	Encephalopathy. not elsewhere classified	severe_vs_none	m4_bmi	lifetime	Primary L1 logistic	neurological	OR	0.977669	0.197551	0.663798	1.43995	0.908983	FALSE	FALSE	-0.0225842	0.041444	348.3/348.30/348.31/348.39	B22.0/G93.4	0.041444	[-0.4097772564152878,0.36460880858800865]
348.8	Encephalopathy. not elsewhere classified	mild_vs_none	m1_crude	lifetime	Primary L1 omitted from summary	neurological	beta_log_odds	0							0		348.3/348.30/348.31/348.39	B22.0/G93.4		[nan,nan]
348.9	Other conditions of brain. NOS	severe_vs_none	m4_IPW	lifetime	IPW sensitivity	neurological	OR	0.853633		0.654093	1.11404	0.244033	FALSE	FALSE		0.612552					409	166	243	0.836114	0.840248	0.857714			FALSE
348.9	Other conditions of brain. NOS	AHI≥15 vs <15	m1_crude	lifetime	Primary L1 logistic	neurological	OR	0.914633	0.0697499	0.797766	1.04862	0.200784	FALSE	FALSE	-0.0892325	0.697271	348.8/348.89/348.9	G93.8/G93.9	0.697271	[-0.22593984714245366,0.047474808924786865]
348.9	Other conditions of brain. NOS	AHI≥15 vs <15	m2_demo	lifetime	Primary L1 logistic	neurological	OR	0.877881	0.071175	0.763575	1.0093	0.0672626	FALSE	FALSE	-0.130244	1.17223	348.8/348.89/348.9	G93.8/G93.9	1.17223	[-0.26974448816350316,0.009256219073066896]
348.9	Other conditions of brain. NOS	AHI≥15 vs <15	m3_smk_ses_win	lifetime	Primary L1 logistic	neurological	OR	0.871443	0.0711884	0.757955	1.00192	0.0532397	FALSE	FALSE	-0.137605	1.27376	348.8/348.89/348.9	G93.8/G93.9	1.27376	[-0.2771317925247819,0.001921536809658675]
348.9	Other conditions of brain. NOS	AHI≥15 vs <15	m4_bmi	lifetime	Primary L1 logistic	neurological	OR	0.932997	0.0740433	0.806965	1.07871	0.348937	FALSE	FALSE	-0.0693529	0.457253	348.8/348.89/348.9	G93.8/G93.9	0.457253	[-0.2144749772593445,0.07576926892891879]
348.9	Other conditions of brain. NOS	AHI≥5 vs <5	m1_crude	lifetime	Primary L1 logistic	neurological	OR	0.947757	0.0759235	0.816715	1.09982	0.479734	FALSE	FALSE	-0.0536574	0.318999	348.8/348.89/348.9	G93.8/G93.9	0.318999	[-0.2024647307689535,0.09514989879515245]
348.9	Other conditions of brain. NOS	AHI≥5 vs <5	m2_demo	lifetime	Primary L1 logistic	neurological	OR	0.824782	0.0775078	0.70854	0.960094	0.0129413	FALSE	TRUE	-0.192636	1.88802	348.8/348.89/348.9	G93.8/G93.9	1.88802	[-0.3445489022924457,-0.04072390463515921]
348.9	Other conditions of brain. NOS	AHI≥5 vs <5	m3_smk_ses_win	lifetime	Primary L1 logistic	neurological	OR	0.8177	0.0775082	0.702455	0.951851	0.00941436	FALSE	TRUE	-0.20126	2.02621	348.8/348.89/348.9	G93.8/G93.9	2.02621	[-0.35317342725174705,-0.049346750554953134]
348.9	Other conditions of brain. NOS	AHI≥5 vs <5	m4_bmi	lifetime	Primary L1 logistic	neurological	OR	0.877757	0.0806656	0.749397	1.0281	0.106015	FALSE	FALSE	-0.130385	0.974632	348.8/348.89/348.9	G93.8/G93.9	0.974632	[-0.2884869467798643,0.027716584672196398]
348.9	Other conditions of brain. NOS	mild_vs_none	m1_crude	lifetime	Primary L1 logistic	neurological	OR	0.996714	0.0887451	0.837588	1.18607	0.970414	FALSE	FALSE	-0.00329143	0.0130428	348.8/348.89/348.9	G93.8/G93.9	0.0130428	[-0.17722867050843227,0.17064581253916145]
348.9	Other conditions of brain. NOS	mild_vs_none	m2_demo	lifetime	Primary L1 logistic	neurological	OR	0.859406	0.0898586	0.720627	1.02491	0.0917693	FALSE	FALSE	-0.151514	1.0373	348.8/348.89/348.9	G93.8/G93.9	1.0373	[-0.32763353465877854,0.024605654131025306]
348.9	Other conditions of brain. NOS	mild_vs_none	m3_smk_ses_win	lifetime	Primary L1 logistic	neurological	OR	0.85459	0.0898907	0.716544	1.01923	0.0804545	FALSE	FALSE	-0.157134	1.09445	348.8/348.89/348.9	G93.8/G93.9	1.09445	[-0.3333162919090422,0.019048651773194508]
348.9	Other conditions of brain. NOS	mild_vs_none	m4_bmi	lifetime	Primary L1 logistic	neurological	OR	0.894592	0.0919296	0.747093	1.07121	0.225644	FALSE	FALSE	-0.111387	0.646577	348.8/348.89/348.9	G93.8/G93.9	0.646577	[-0.2915659250306999,0.06879157112524963]
348.9	Other conditions of brain. NOS	moderate_vs_none	m1_crude	lifetime	Primary L1 logistic	neurological	OR	0.99933	0.0985221	0.823848	1.21219	0.994575	FALSE	FALSE	-0.000669865	0.00236241	348.8/348.89/348.9	G93.8/G93.9	0.00236241	[-0.1937697067380207,0.1924299771704183]
348.9	Other conditions of brain. NOS	moderate_vs_none	m2_demo	lifetime	Primary L1 logistic	neurological	OR	0.81963	0.101313	0.672017	0.999667	0.0496175	FALSE	FALSE	-0.198902	1.30437	348.8/348.89/348.9	G93.8/G93.9	1.30437	[-0.3974717339817201,-0.00033260452211042457]
348.9	Other conditions of brain. NOS	moderate_vs_none	m3_smk_ses_win	lifetime	Primary L1 logistic	neurological	OR	0.813372	0.101291	0.666914	0.991993	0.0414166	FALSE	FALSE	-0.206567	1.38283	348.8/348.89/348.9	G93.8/G93.9	1.38283	[-0.4050938638025121,-0.008039582677167756]
348.9	Other conditions of brain. NOS	moderate_vs_none	m4_bmi	lifetime	Primary L1 logistic	neurological	OR	0.857912	0.106392	0.696437	1.05683	0.149734	FALSE	FALSE	-0.153254	0.824678	348.8/348.89/348.9	G93.8/G93.9	0.824678	[-0.36177846876346753,0.05526988598551802]
348.9	Other conditions of brain. NOS	severe_vs_none	m1_crude	lifetime	Primary L1 logistic	neurological	OR	0.836617	0.100859	0.686555	1.01948	0.0769452	FALSE	FALSE	-0.178389	1.11382	348.8/348.89/348.9	G93.8/G93.9	1.11382	[-0.37606854900435527,0.019291477228264964]
348.9	Other conditions of brain. NOS	severe_vs_none	m2_demo	lifetime	Primary L1 logistic	neurological	OR	0.754109	0.105824	0.612854	0.927922	0.00765618	FALSE	TRUE	-0.282218	2.11599	348.8/348.89/348.9	G93.8/G93.9	2.11599	[-0.48962907947756495,-0.07480727449564806]
348.9	Other conditions of brain. NOS	severe_vs_none	m3_smk_ses_win	lifetime	Primary L1 logistic	neurological	OR	0.749981	0.105802	0.609525	0.922803	0.00654207	FALSE	TRUE	-0.287707	2.18428	348.8/348.89/348.9	G93.8/G93.9	2.18428	[-0.4950753869479695,-0.0803390401823324]
348.9	Other conditions of brain. NOS	severe_vs_none	m4_bmi	lifetime	Primary L1 logistic	neurological	OR	0.857714	0.116227	0.682984	1.07715	0.186648	FALSE	FALSE	-0.153484	0.728977	348.8/348.89/348.9	G93.8/G93.9	0.728977	[-0.381284274570742,0.07431561304001041]
349	Other and unspecified disorders of the nervous system	severe_vs_none	m4_IPW	lifetime	IPW sensitivity	neurological	OR	0.983296		0.774299	1.2487	0.890104	FALSE	FALSE		0.0505592					485	228	257	1.08695	0.912071	0.985743	0.985495	0.985606	FALSE
349	Other and unspecified disorders of the nervous system	AHI≥15 vs <15	m1_crude	lifetime	Primary L1 logistic	neurological	OR	1.12665	0.0643262	0.993196	1.27804	0.0637641	FALSE	FALSE	0.11925	1.19542	332.1/344.61/349/349.1/349.2/349.3/349.39/349.8/349.81/349.82/349.89/349.9	G21/G21.1/G21.2/G21.3/G21.8/G21.9/G32.8/G92/G96/G96.0/G96.1/G96.8/G96.9/G97.8/G98/G99.8	1.19542	[-0.006827445562363768,0.24532644907080203]
349	Other and unspecified disorders of the nervous system	AHI≥15 vs <15	m2_demo	lifetime	Primary L1 logistic	neurological	OR	0.993259	0.0654855	0.873617	1.12929	0.917731	FALSE	FALSE	-0.00676415	0.0372846	332.1/344.61/349/349.1/349.2/349.3/349.39/349.8/349.81/349.82/349.89/349.9	G21/G21.1/G21.2/G21.3/G21.8/G21.9/G32.8/G92/G96/G96.0/G96.1/G96.8/G96.9/G97.8/G98/G99.8	0.0372846	[-0.13511340285902076,0.12158509588800462]
349	Other and unspecified disorders of the nervous system	AHI≥15 vs <15	m3_smk_ses_win	lifetime	Primary L1 logistic	neurological	OR	0.982108	0.0655362	0.863723	1.11672	0.782943	FALSE	FALSE	-0.0180543	0.10627	332.1/344.61/349/349.1/349.2/349.3/349.39/349.8/349.81/349.82/349.89/349.9	G21/G21.1/G21.2/G21.3/G21.8/G21.9/G32.8/G92/G96/G96.0/G96.1/G96.8/G96.9/G97.8/G98/G99.8	0.10627	[-0.14650285894164408,0.1103942262953713]
349	Other and unspecified disorders of the nervous system	AHI≥15 vs <15	m4_bmi	lifetime	Primary L1 logistic	neurological	OR	1.0018	0.0680708	0.876677	1.14478	0.978903	FALSE	FALSE	0.00180005	0.00926016	332.1/344.61/349/349.1/349.2/349.3/349.39/349.8/349.81/349.82/349.89/349.9	G21/G21.1/G21.2/G21.3/G21.8/G21.9/G32.8/G92/G96/G96.0/G96.1/G96.8/G96.9/G97.8/G98/G99.8	0.00926016	[-0.13161621959444234,0.13521631084645194]
349	Other and unspecified disorders of the nervous system	AHI≥5 vs <5	m1_crude	lifetime	Primary L1 logistic	neurological	OR	1.05424	0.0727789	0.914091	1.21587	0.467994	FALSE	FALSE	0.0528191	0.32976	332.1/344.61/349/349.1/349.2/349.3/349.39/349.8/349.81/349.82/349.89/349.9	G21/G21.1/G21.2/G21.3/G21.8/G21.9/G32.8/G92/G96/G96.0/G96.1/G96.8/G96.9/G97.8/G98/G99.8	0.32976	[-0.08982495012520737,0.19546319756384417]
349	Other and unspecified disorders of the nervous system	AHI≥5 vs <5	m2_demo	lifetime	Primary L1 logistic	neurological	OR	0.828993	0.0739443	0.717149	0.958279	0.0112034	FALSE	TRUE	-0.187544	1.95065	332.1/344.61/349/349.1/349.2/349.3/349.39/349.8/349.81/349.82/349.89/349.9	G21/G21.1/G21.2/G21.3/G21.8/G21.9/G32.8/G92/G96/G96.0/G96.1/G96.8/G96.9/G97.8/G98/G99.8	1.95065	[-0.3324722020495738,-0.04261601065926207]
349	Other and unspecified disorders of the nervous system	AHI≥5 vs <5	m3_smk_ses_win	lifetime	Primary L1 logistic	neurological	OR	0.819259	0.0739851	0.708672	0.947104	0.00704902	FALSE	TRUE	-0.199354	2.15187	332.1/344.61/349/349.1/349.2/349.3/349.39/349.8/349.81/349.82/349.89/349.9	G21/G21.1/G21.2/G21.3/G21.8/G21.9/G32.8/G92/G96/G96.0/G96.1/G96.8/G96.9/G97.8/G98/G99.8	2.15187	[-0.34436262269410867,-0.05434619059309606]
349	Other and unspecified disorders of the nervous system	AHI≥5 vs <5	m4_bmi	lifetime	Primary L1 logistic	neurological	OR	0.827603	0.076578	0.712261	0.961625	0.013475	FALSE	FALSE	-0.189221	1.87047	332.1/344.61/349/349.1/349.2/349.3/349.39/349.8/349.81/349.82/349.89/349.9	G21/G21.1/G21.2/G21.3/G21.8/G21.9/G32.8/G92/G96/G96.0/G96.1/G96.8/G96.9/G97.8/G98/G99.8	1.87047	[-0.33931126580840176,-0.03913112844428315]
349	Other and unspecified disorders of the nervous system	mild_vs_none	m1_crude	lifetime	Primary L1 logistic	neurological	OR	0.973992	0.0867786	0.821655	1.15457	0.761379	FALSE	FALSE	-0.0263522	0.118399	332.1/344.61/349/349.1/349.2/349.3/349.39/349.8/349.81/349.82/349.89/349.9	G21/G21.1/G21.2/G21.3/G21.8/G21.9/G32.8/G92/G96/G96.0/G96.1/G96.8/G96.9/G97.8/G98/G99.8	0.118399	[-0.19643514691157227,0.14373083867892422]
349	Other and unspecified disorders of the nervous system	mild_vs_none	m2_demo	lifetime	Primary L1 logistic	neurological	OR	0.795468	0.0876273	0.669937	0.94452	0.00901883	FALSE	FALSE	-0.228825	2.04485	332.1/344.61/349/349.1/349.2/349.3/349.39/349.8/349.81/349.82/349.89/349.9	G21/G21.1/G21.2/G21.3/G21.8/G21.9/G32.8/G92/G96/G96.0/G96.1/G96.8/G96.9/G97.8/G98/G99.8	2.04485	[-0.40057100991520944,-0.057078297389619476]
349	Other and unspecified disorders of the nervous system	mild_vs_none	m3_smk_ses_win	lifetime	Primary L1 logistic	neurological	OR	0.788292	0.0876835	0.663821	0.936103	0.00666745	FALSE	TRUE	-0.237887	2.17604	332.1/344.61/349/349.1/349.2/349.3/349.39/349.8/349.81/349.82/349.89/349.9	G21/G21.1/G21.2/G21.3/G21.8/G21.9/G32.8/G92/G96/G96.0/G96.1/G96.8/G96.9/G97.8/G98/G99.8	2.17604	[-0.4097431460220913,-0.06602999562292505]
349	Other and unspecified disorders of the nervous system	mild_vs_none	m4_bmi	lifetime	Primary L1 logistic	neurological	OR	0.775058	0.0892471	0.650679	0.923212	0.00430115	FALSE	TRUE	-0.254817	2.36642	332.1/344.61/349/349.1/349.2/349.3/349.39/349.8/349.81/349.82/349.89/349.9	G21/G21.1/G21.2/G21.3/G21.8/G21.9/G32.8/G92/G96/G96.0/G96.1/G96.8/G96.9/G97.8/G98/G99.8	2.36642	[-0.4297381611024442,-0.07989606304775854]
349	Other and unspecified disorders of the nervous system	moderate_vs_none	m1_crude	lifetime	Primary L1 logistic	neurological	OR	1.13774	0.0923977	0.949283	1.36362	0.162518	FALSE	FALSE	0.129048	0.789099	332.1/344.61/349/349.1/349.2/349.3/349.39/349.8/349.81/349.82/349.89/349.9	G21/G21.1/G21.2/G21.3/G21.8/G21.9/G32.8/G92/G96/G96.0/G96.1/G96.8/G96.9/G97.8/G98/G99.8	0.789099	[-0.05204861824911733,0.3101438261750728]
349	Other and unspecified disorders of the nervous system	moderate_vs_none	m2_demo	lifetime	Primary L1 logistic	neurological	OR	0.850852	0.0945143	0.706974	1.02401	0.0874671	FALSE	FALSE	-0.161517	1.05816	332.1/344.61/349/349.1/349.2/349.3/349.39/349.8/349.81/349.82/349.89/349.9	G21/G21.1/G21.2/G21.3/G21.8/G21.9/G32.8/G92/G96/G96.0/G96.1/G96.8/G96.9/G97.8/G98/G99.8	1.05816	[-0.34676136013051995,0.023727932844045785]
349	Other and unspecified disorders of the nervous system	moderate_vs_none	m3_smk_ses_win	lifetime	Primary L1 logistic	neurological	OR	0.842308	0.0944921	0.699905	1.01368	0.0693501	FALSE	FALSE	-0.17161	1.15895	332.1/344.61/349/349.1/349.2/349.3/349.39/349.8/349.81/349.82/349.89/349.9	G21/G21.1/G21.2/G21.3/G21.8/G21.9/G32.8/G92/G96/G96.0/G96.1/G96.8/G96.9/G97.8/G98/G99.8	1.15895	[-0.356811176520024,0.013590962756706293]
349	Other and unspecified disorders of the nervous system	moderate_vs_none	m4_bmi	lifetime	Primary L1 logistic	neurological	OR	0.84235	0.0944933	0.699939	1.01374	0.0694363	FALSE	FALSE	-0.171559	1.15841	332.1/344.61/349/349.1/349.2/349.3/349.39/349.8/349.81/349.82/349.89/349.9	G21/G21.1/G21.2/G21.3/G21.8/G21.9/G32.8/G92/G96/G96.0/G96.1/G96.8/G96.9/G97.8/G98/G99.8	1.15841	[-0.35676278872319167,0.013644262373079613]
349	Other and unspecified disorders of the nervous system	severe_vs_none	m1_crude	lifetime	Primary L1 logistic	neurological	OR	1.08562	0.0911743	0.907966	1.29803	0.367576	FALSE	FALSE	0.0821501	0.434653	332.1/344.61/349/349.1/349.2/349.3/349.39/349.8/349.81/349.82/349.89/349.9	G21/G21.1/G21.2/G21.3/G21.8/G21.9/G32.8/G92/G96/G96.0/G96.1/G96.8/G96.9/G97.8/G98/G99.8	0.434653	[-0.09654816737171645,0.2608484536438393]
349	Other and unspecified disorders of the nervous system	severe_vs_none	m2_demo	lifetime	Primary L1 logistic	neurological	OR	0.927028	0.0951531	0.769305	1.11709	0.425852	FALSE	FALSE	-0.0757713	0.370741	332.1/344.61/349/349.1/349.2/349.3/349.39/349.8/349.81/349.82/349.89/349.9	G21/G21.1/G21.2/G21.3/G21.8/G21.9/G32.8/G92/G96/G96.0/G96.1/G96.8/G96.9/G97.8/G98/G99.8	0.370741	[-0.2622678773294661,0.11072527836191147]
349	Other and unspecified disorders of the nervous system	severe_vs_none	m3_smk_ses_win	lifetime	Primary L1 logistic	neurological	OR	0.908549	0.0952155	0.753877	1.09495	0.313811	FALSE	FALSE	-0.0959065	0.503332	332.1/344.61/349/349.1/349.2/349.3/349.39/349.8/349.81/349.82/349.89/349.9	G21/G21.1/G21.2/G21.3/G21.8/G21.9/G32.8/G92/G96/G96.0/G96.1/G96.8/G96.9/G97.8/G98/G99.8	0.503332	[-0.282525437605215,0.09071236965965879]
349	Other and unspecified disorders of the nervous system	severe_vs_none	m4_bmi	lifetime	Primary L1 logistic	neurological	OR	0.985743	0.104476	0.803217	1.20975	0.890677	FALSE	FALSE	-0.01436	0.0502798	332.1/344.61/349/349.1/349.2/349.3/349.39/349.8/349.81/349.82/349.89/349.9	G21/G21.1/G21.2/G21.3/G21.8/G21.9/G32.8/G92/G96/G96.0/G96.1/G96.8/G96.9/G97.8/G98/G99.8	0.0502798	[-0.21912983368774805,0.1904097828052629]
350	Abnormal movement	AHI≥15 vs <15	m1_crude	lifetime	Primary L1 omitted from summary	neurological	beta_log_odds										781.20
350	Abnormal movement	AHI≥15 vs <15	m2_demo	lifetime	Primary L1 omitted from summary	neurological	beta_log_odds										781.20
350	Abnormal movement	AHI≥15 vs <15	m3_smk_ses_win	lifetime	Primary L1 omitted from summary	neurological	beta_log_odds										781.20
350	Abnormal movement	AHI≥15 vs <15	m4_bmi	lifetime	Primary L1 omitted from summary	neurological	beta_log_odds										781.20
350	Abnormal movement	AHI≥5 vs <5	m1_crude	lifetime	Primary L1 omitted from summary	neurological	beta_log_odds										781.20
350	Abnormal movement	AHI≥5 vs <5	m2_demo	lifetime	Primary L1 omitted from summary	neurological	beta_log_odds										781.20
350	Abnormal movement	AHI≥5 vs <5	m3_smk_ses_win	lifetime	Primary L1 omitted from summary	neurological	beta_log_odds										781.20
350	Abnormal movement	AHI≥5 vs <5	m4_bmi	lifetime	Primary L1 omitted from summary	neurological	beta_log_odds										781.20
350	Abnormal movement	mild_vs_none	m1_crude	lifetime	Primary L1 omitted from summary	neurological	beta_log_odds										781.20
350	Abnormal movement	mild_vs_none	m2_demo	lifetime	Primary L1 omitted from summary	neurological	beta_log_odds										781.20
350	Abnormal movement	mild_vs_none	m3_smk_ses_win	lifetime	Primary L1 omitted from summary	neurological	beta_log_odds										781.20
350	Abnormal movement	mild_vs_none	m4_bmi	lifetime	Primary L1 omitted from summary	neurological	beta_log_odds										781.20
350	Abnormal movement	moderate_vs_none	m1_crude	lifetime	Primary L1 omitted from summary	neurological	beta_log_odds										781.20
350	Abnormal movement	moderate_vs_none	m2_demo	lifetime	Primary L1 omitted from summary	neurological	beta_log_odds										781.20
350	Abnormal movement	moderate_vs_none	m3_smk_ses_win	lifetime	Primary L1 omitted from summary	neurological	beta_log_odds										781.20
350	Abnormal movement	moderate_vs_none	m4_bmi	lifetime	Primary L1 omitted from summary	neurological	beta_log_odds										781.20
350	Abnormal movement	severe_vs_none	m1_crude	lifetime	Primary L1 omitted from summary	neurological	beta_log_odds										781.20
350	Abnormal movement	severe_vs_none	m2_demo	lifetime	Primary L1 omitted from summary	neurological	beta_log_odds										781.20
350	Abnormal movement	severe_vs_none	m3_smk_ses_win	lifetime	Primary L1 omitted from summary	neurological	beta_log_odds										781.20
350	Abnormal movement	severe_vs_none	m4_bmi	lifetime	Primary L1 omitted from summary	neurological	beta_log_odds										781.20
350.1	Abnormal involuntary movements	severe_vs_none	m4_IPW	lifetime	IPW sensitivity	neurological	OR	0.759813		0.709678	0.813489	3.09548e-15	TRUE	TRUE		14.5093					6556	2474	4082	0.728734	0.735232	0.74061	0.740596	0.74699	TRUE
350.1	Abnormal involuntary movements	AHI≥15 vs <15	m1_crude	lifetime	Primary L1 logistic	neurological	OR	0.817144	0.0181501	0.788586	0.846736	9.35956e-29	TRUE	TRUE	-0.20194	28.0287	781.0/781.7	R25/R25.0/R25.1/R25.2/R25.3/R25.8/R29.0	28.0287	[-0.2375137785245193,-0.16636681981406112]
350.1	Abnormal involuntary movements	AHI≥15 vs <15	m2_demo	lifetime	Primary L1 logistic	neurological	OR	0.786641	0.0187522	0.758254	0.816091	1.69149e-37	TRUE	TRUE	-0.239983	36.7717	781.0/781.7	R25/R25.0/R25.1/R25.2/R25.3/R25.8/R29.0	36.7717	[-0.27673634834144667,-0.2032290744409174]
350.1	Abnormal involuntary movements	AHI≥15 vs <15	m3_smk_ses_win	lifetime	Primary L1 logistic	neurological	OR	0.78355	0.0187833	0.755229	0.812934	1.46819e-38	TRUE	TRUE	-0.24392	37.8332	781.0/781.7	R25/R25.0/R25.1/R25.2/R25.3/R25.8/R29.0	37.8332	[-0.28073476753126103,-0.20710574720290828]
350.1	Abnormal involuntary movements	AHI≥15 vs <15	m4_bmi	lifetime	Primary L1 logistic	neurological	OR	0.822098	0.019592	0.791128	0.85428	1.54318e-23	TRUE	TRUE	-0.195895	22.8116	781.0/781.7	R25/R25.0/R25.1/R25.2/R25.3/R25.8/R29.0	22.8116	[-0.23429498384107703,-0.15749586221544068]
350.1	Abnormal involuntary movements	AHI≥5 vs <5	m1_crude	lifetime	Primary L1 logistic	neurological	OR	0.877473	0.0193176	0.844871	0.911333	1.32112e-11	TRUE	TRUE	-0.130709	10.8791	781.0/781.7	R25/R25.0/R25.1/R25.2/R25.3/R25.8/R29.0	10.8791	[-0.16857080302968436,-0.09284711169721793]
350.1	Abnormal involuntary movements	AHI≥5 vs <5	m2_demo	lifetime	Primary L1 logistic	neurological	OR	0.770996	0.0200691	0.741258	0.801927	2.09412e-38	TRUE	TRUE	-0.260072	37.679	781.0/781.7	R25/R25.0/R25.1/R25.2/R25.3/R25.8/R29.0	37.679	[-0.29940650210934955,-0.22073715497861465]
350.1	Abnormal involuntary movements	AHI≥5 vs <5	m3_smk_ses_win	lifetime	Primary L1 logistic	neurological	OR	0.766999	0.020107	0.73736	0.79783	9.64386e-40	TRUE	TRUE	-0.265269	39.0157	781.0/781.7	R25/R25.0/R25.1/R25.2/R25.3/R25.8/R29.0	39.0157	[-0.3046784057465396,-0.22586033338681244]
350.1	Abnormal involuntary movements	AHI≥5 vs <5	m4_bmi	lifetime	Primary L1 logistic	neurological	OR	0.808325	0.0209964	0.775736	0.842283	3.87791e-24	TRUE	TRUE	-0.212791	23.4114	781.0/781.7	R25/R25.0/R25.1/R25.2/R25.3/R25.8/R29.0	23.4114	[-0.2539430553970266,-0.17163872224166063]
350.1	Abnormal involuntary movements	mild_vs_none	m1_crude	lifetime	Primary L1 logistic	neurological	OR	0.977333	0.0224705	0.935224	1.02134	0.307559	FALSE	FALSE	-0.0229279	0.512072	781.0/781.7	R25/R25.0/R25.1/R25.2/R25.3/R25.8/R29.0	0.512072	[-0.06696926614167377,0.02111340360555419]
350.1	Abnormal involuntary movements	mild_vs_none	m2_demo	lifetime	Primary L1 logistic	neurological	OR	0.847242	0.0230936	0.809749	0.886472	7.06734e-13	TRUE	TRUE	-0.165769	12.1507	781.0/781.7	R25/R25.0/R25.1/R25.2/R25.3/R25.8/R29.0	12.1507	[-0.21103110872298342,-0.12050598410357638]
350.1	Abnormal involuntary movements	mild_vs_none	m3_smk_ses_win	lifetime	Primary L1 logistic	neurological	OR	0.844166	0.0231382	0.806738	0.88333	2.45229e-13	TRUE	TRUE	-0.169406	12.6104	781.0/781.7	R25/R25.0/R25.1/R25.2/R25.3/R25.8/R29.0	12.6104	[-0.21475577083478792,-0.12405586824637786]
350.1	Abnormal involuntary movements	mild_vs_none	m4_bmi	lifetime	Primary L1 logistic	neurological	OR	0.863719	0.023675	0.824556	0.904742	6.08192e-10	TRUE	TRUE	-0.146508	9.21596	781.0/781.7	R25/R25.0/R25.1/R25.2/R25.3/R25.8/R29.0	9.21596	[-0.19290988178903093,-0.10010563622762811]
350.1	Abnormal involuntary movements	moderate_vs_none	m1_crude	lifetime	Primary L1 logistic	neurological	OR	0.895106	0.0255493	0.851386	0.94107	1.44278e-05	TRUE	TRUE	-0.110814	4.8408	781.0/781.7	R25/R25.0/R25.1/R25.2/R25.3/R25.8/R29.0	4.8408	[-0.16088925764159803,-0.06073790107362801]
350.1	Abnormal involuntary movements	moderate_vs_none	m2_demo	lifetime	Primary L1 logistic	neurological	OR	0.751993	0.0267004	0.713652	0.792394	1.33201e-26	TRUE	TRUE	-0.285028	25.8755	781.0/781.7	R25/R25.0/R25.1/R25.2/R25.3/R25.8/R29.0	25.8755	[-0.33736012725384135,-0.23269633001489834]
350.1	Abnormal involuntary movements	moderate_vs_none	m3_smk_ses_win	lifetime	Primary L1 logistic	neurological	OR	0.748089	0.0267514	0.709876	0.788359	2.00943e-27	TRUE	TRUE	-0.290234	26.6969	781.0/781.7	R25/R25.0/R25.1/R25.2/R25.3/R25.8/R29.0	26.6969	[-0.3426656335354406,-0.2378021638066224]
350.1	Abnormal involuntary movements	moderate_vs_none	m4_bmi	lifetime	Primary L1 logistic	neurological	OR	0.776751	0.0281382	0.735073	0.820792	2.74743e-19	TRUE	TRUE	-0.252636	18.5611	781.0/781.7	R25/R25.0/R25.1/R25.2/R25.3/R25.8/R29.0	18.5611	[-0.3077854660238524,-0.19748585140369818]
350.1	Abnormal involuntary movements	severe_vs_none	m1_crude	lifetime	Primary L1 logistic	neurological	OR	0.728765	0.0262321	0.692243	0.767214	1.68234e-33	TRUE	TRUE	-0.316404	32.7741	781.0/781.7	R25/R25.0/R25.1/R25.2/R25.3/R25.8/R29.0	32.7741	[-0.3678175823993726,-0.2649898115480745]
350.1	Abnormal involuntary movements	severe_vs_none	m2_demo	lifetime	Primary L1 logistic	neurological	OR	0.689005	0.0279774	0.652241	0.727841	1.90482e-40	TRUE	TRUE	-0.372507	39.7201	781.0/781.7	R25/R25.0/R25.1/R25.2/R25.3/R25.8/R29.0	39.7201	[-0.42734179233088077,-0.3176723433133005]
350.1	Abnormal involuntary movements	severe_vs_none	m3_smk_ses_win	lifetime	Primary L1 logistic	neurological	OR	0.684667	0.0280387	0.648056	0.723345	1.35184e-41	TRUE	TRUE	-0.378823	40.8691	781.0/781.7	R25/R25.0/R25.1/R25.2/R25.3/R25.8/R29.0	40.8691	[-0.43377812401715626,-0.32386840860232297]
350.1	Abnormal involuntary movements	severe_vs_none	m4_bmi	lifetime	Primary L1 logistic	neurological	OR	0.74061	0.0309933	0.696961	0.786994	3.37192e-22	TRUE	TRUE	-0.300281	21.4721	781.0/781.7	R25/R25.0/R25.1/R25.2/R25.3/R25.8/R29.0	21.4721	[-0.3610264477630673,-0.23953504304677092]
350.2	Abnormality of gait	severe_vs_none	m4_IPW	lifetime	IPW sensitivity	neurological	OR	0.966203		0.859225	1.0865	0.565784	FALSE	FALSE		0.247349					2081	981	1100	1.09412	0.893546	0.934377	0.934232	0.936778	FALSE
350.2	Abnormality of gait	AHI≥15 vs <15	m1_crude	lifetime	Primary L1 logistic	neurological	OR	1.04989	0.0301947	0.989557	1.1139	0.106897	FALSE	FALSE	0.0486828	0.971033	781.2	R26/R26.0/R26.1/R26.8	0.971033	[-0.010497714904598887,0.10786330309447437]
350.2	Abnormality of gait	AHI≥15 vs <15	m2_demo	lifetime	Primary L1 logistic	neurological	OR	0.965879	0.0311339	0.908702	1.02665	0.264811	FALSE	FALSE	-0.0347172	0.577065	781.2	R26/R26.0/R26.1/R26.8	0.577065	[-0.0957384775613297,0.026304118967114848]
350.2	Abnormality of gait	AHI≥15 vs <15	m3_smk_ses_win	lifetime	Primary L1 logistic	neurological	OR	0.962872	0.0312284	0.905706	1.02365	0.225689	FALSE	FALSE	-0.0378344	0.64649	781.2	R26/R26.0/R26.1/R26.8	0.64649	[-0.09904084948109344,0.023372067349585204]
350.2	Abnormality of gait	AHI≥15 vs <15	m4_bmi	lifetime	Primary L1 logistic	neurological	OR	0.930408	0.0322921	0.873346	0.991198	0.0254997	FALSE	FALSE	-0.0721323	1.59346	781.2	R26/R26.0/R26.1/R26.8	1.59346	[-0.13542362810945308,-0.008841016203752175]
350.2	Abnormality of gait	AHI≥5 vs <5	m1_crude	lifetime	Primary L1 logistic	neurological	OR	1.18171	0.0349542	1.10346	1.2655	1.78323e-06	TRUE	TRUE	0.16696	5.74879	781.2	R26/R26.0/R26.1/R26.8	5.74879	[0.09845156297678243,0.2354693189417893]
350.2	Abnormality of gait	AHI≥5 vs <5	m2_demo	lifetime	Primary L1 logistic	neurological	OR	0.952806	0.0359431	0.887993	1.02235	0.178622	FALSE	FALSE	-0.0483439	0.748064	781.2	R26/R26.0/R26.1/R26.8	0.748064	[-0.1187911277026008,0.022103406772939052]
350.2	Abnormality of gait	AHI≥5 vs <5	m3_smk_ses_win	lifetime	Primary L1 logistic	neurological	OR	0.947581	0.0360552	0.88293	1.01697	0.135349	FALSE	FALSE	-0.0538425	0.868545	781.2	R26/R26.0/R26.1/R26.8	0.868545	[-0.12450935205667601,0.01682430149705203]
350.2	Abnormality of gait	AHI≥5 vs <5	m4_bmi	lifetime	Primary L1 logistic	neurological	OR	0.912754	0.0371462	0.848662	0.981686	0.0139885	FALSE	FALSE	-0.0912889	1.85423	781.2	R26/R26.0/R26.1/R26.8	1.85423	[-0.16409410516418388,-0.018483759390443263]
350.2	Abnormality of gait	mild_vs_none	m1_crude	lifetime	Primary L1 logistic	neurological	OR	1.20698	0.0403058	1.1153	1.30619	3.05214e-06	TRUE	TRUE	0.188118	5.5154	781.2	R26/R26.0/R26.1/R26.8	5.5154	[0.10912039649310255,0.267116045756874]
350.2	Abnormality of gait	mild_vs_none	m2_demo	lifetime	Primary L1 logistic	neurological	OR	0.972403	0.0411311	0.897089	1.05404	0.496261	FALSE	FALSE	-0.0279849	0.30429	781.2	R26/R26.0/R26.1/R26.8	0.30429	[-0.10860035564037333,0.05263048968457627]
350.2	Abnormality of gait	mild_vs_none	m3_smk_ses_win	lifetime	Primary L1 logistic	neurological	OR	0.967089	0.0412635	0.891955	1.04855	0.417361	FALSE	FALSE	-0.033465	0.379488	781.2	R26/R26.0/R26.1/R26.8	0.379488	[-0.11434001635195165,0.047409947267290094]
350.2	Abnormality of gait	mild_vs_none	m4_bmi	lifetime	Primary L1 logistic	neurological	OR	0.938073	0.0419559	0.86402	1.01847	0.127589	FALSE	FALSE	-0.0639272	0.894185	781.2	R26/R26.0/R26.1/R26.8	0.894185	[-0.14615930550325062,0.018304814289016452]
350.2	Abnormality of gait	moderate_vs_none	m1_crude	lifetime	Primary L1 logistic	neurological	OR	1.24063	0.0440527	1.13801	1.35251	9.84708e-07	TRUE	TRUE	0.215623	6.00669	781.2	R26/R26.0/R26.1/R26.8	6.00669	[0.12928158444982074,0.30196480639900686]
350.2	Abnormality of gait	moderate_vs_none	m2_demo	lifetime	Primary L1 logistic	neurological	OR	0.936688	0.0455047	0.856764	1.02407	0.150626	FALSE	FALSE	-0.0654049	0.822099	781.2	R26/R26.0/R26.1/R26.8	0.822099	[-0.15459249547185616,0.023782611790243713]
350.2	Abnormality of gait	moderate_vs_none	m3_smk_ses_win	lifetime	Primary L1 logistic	neurological	OR	0.928613	0.0456324	0.849166	1.01549	0.104583	FALSE	FALSE	-0.0740627	0.980539	781.2	R26/R26.0/R26.1/R26.8	0.980539	[-0.16350050491307122,0.015375115147075596]
350.2	Abnormality of gait	moderate_vs_none	m4_bmi	lifetime	Primary L1 logistic	neurological	OR	0.897701	0.0475877	0.817758	0.985458	0.0233423	FALSE	FALSE	-0.107919	1.63186	781.2	R26/R26.0/R26.1/R26.8	1.63186	[-0.20118866897872034,-0.014648460391059742]
350.2	Abnormality of gait	severe_vs_none	m1_crude	lifetime	Primary L1 logistic	neurological	OR	1.09381	0.0443375	1.00277	1.19311	0.0431426	FALSE	FALSE	0.0896649	1.36509	781.2	R26/R26.0/R26.1/R26.8	1.36509	[0.0027650008984743957,0.1765647320814447]
350.2	Abnormality of gait	severe_vs_none	m2_demo	lifetime	Primary L1 logistic	neurological	OR	0.968764	0.0468447	0.883779	1.06192	0.498125	FALSE	FALSE	-0.0317346	0.302662	781.2	R26/R26.0/R26.1/R26.8	0.302662	[-0.12354864197800916,0.06007935326073017]
350.2	Abnormality of gait	severe_vs_none	m3_smk_ses_win	lifetime	Primary L1 logistic	neurological	OR	0.968943	0.0470264	0.883627	1.0625	0.502288	FALSE	FALSE	-0.0315497	0.299047	781.2	R26/R26.0/R26.1/R26.8	0.299047	[-0.12371988636597463,0.06062038905669688]
350.2	Abnormality of gait	severe_vs_none	m4_bmi	lifetime	Primary L1 logistic	neurological	OR	0.934377	0.0512913	0.845012	1.03319	0.185726	FALSE	FALSE	-0.0678754	0.731128	781.2	R26/R26.0/R26.1/R26.8	0.731128	[-0.16840456404599302,0.032653831637096994]
350.3	Lack of coordination	severe_vs_none	m4_IPW	lifetime	IPW sensitivity	neurological	OR	1.02569		0.854505	1.23118	0.785395	FALSE	FALSE		0.104912					892	392	500	0.95989	0.973851	1.03601	1.03729	1.03682	FALSE
350.3	Lack of coordination	AHI≥15 vs <15	m1_crude	lifetime	Primary L1 logistic	neurological	OR	0.960831	0.0466514	0.876874	1.05283	0.39172	FALSE	FALSE	-0.0399571	0.407025	781.3	R27/R27.0/R27.8	0.407025	[-0.13139213996351964,0.05147801584765641]
350.3	Lack of coordination	AHI≥15 vs <15	m2_demo	lifetime	Primary L1 logistic	neurological	OR	0.886382	0.0475799	0.80746	0.973018	0.0112499	FALSE	TRUE	-0.120607	1.94885	781.3	R27/R27.0/R27.8	1.94885	[-0.2138620653188516,-0.02735245158276825]
350.3	Lack of coordination	AHI≥15 vs <15	m3_smk_ses_win	lifetime	Primary L1 logistic	neurological	OR	0.882436	0.0476088	0.803819	0.968741	0.00861371	FALSE	TRUE	-0.125069	2.06481	781.3	R27/R27.0/R27.8	2.06481	[-0.21838084911144412,-0.03175760665347195]
350.3	Lack of coordination	AHI≥15 vs <15	m4_bmi	lifetime	Primary L1 logistic	neurological	OR	0.972118	0.0493925	0.882421	1.07093	0.566964	FALSE	FALSE	-0.0282786	0.246444	781.3	R27/R27.0/R27.8	0.246444	[-0.12508600839981118,0.06852884852391779]
350.3	Lack of coordination	AHI≥5 vs <5	m1_crude	lifetime	Primary L1 logistic	neurological	OR	1.05725	0.0522738	0.954295	1.17132	0.286865	FALSE	FALSE	0.0556728	0.542322	781.3	R27/R27.0/R27.8	0.542322	[-0.04678192596974385,0.158127600630696]
350.3	Lack of coordination	AHI≥5 vs <5	m2_demo	lifetime	Primary L1 logistic	neurological	OR	0.865097	0.0532222	0.779403	0.960213	0.00647299	FALSE	TRUE	-0.144914	2.18889	781.3	R27/R27.0/R27.8	2.18889	[-0.24922727028951608,-0.040600154520381695]
350.3	Lack of coordination	AHI≥5 vs <5	m3_smk_ses_win	lifetime	Primary L1 logistic	neurological	OR	0.861299	0.0532526	0.775935	0.956054	0.00504917	FALSE	TRUE	-0.149314	2.29678	781.3	R27/R27.0/R27.8	2.29678	[-0.25368688132527756,-0.04494069009456751]
350.3	Lack of coordination	AHI≥5 vs <5	m4_bmi	lifetime	Primary L1 logistic	neurological	OR	0.956833	0.0551802	0.85875	1.06612	0.423897	FALSE	FALSE	-0.0441264	0.372739	781.3	R27/R27.0/R27.8	0.372739	[-0.15227774621216122,0.0640248565184232]
350.3	Lack of coordination	mild_vs_none	m1_crude	lifetime	Primary L1 logistic	neurological	OR	1.11294	0.0604744	0.988542	1.25299	0.0768273	FALSE	FALSE	0.107003	1.11448	781.3	R27/R27.0/R27.8	1.11448	[-0.011524286001664663,0.22553081118415047]
350.3	Lack of coordination	mild_vs_none	m2_demo	lifetime	Primary L1 logistic	neurological	OR	0.917716	0.0611943	0.813991	1.03466	0.160558	FALSE	FALSE	-0.0858677	0.794367	781.3	R27/R27.0/R27.8	0.794367	[-0.2058063723827244,0.03407104356871041]
350.3	Lack of coordination	mild_vs_none	m3_smk_ses_win	lifetime	Primary L1 logistic	neurological	OR	0.915254	0.0612392	0.811736	1.03197	0.148169	FALSE	FALSE	-0.0885538	0.829243	781.3	R27/R27.0/R27.8	0.829243	[-0.20858047240614708,0.031472930650059835]
350.3	Lack of coordination	mild_vs_none	m4_bmi	lifetime	Primary L1 logistic	neurological	OR	0.974737	0.0625691	0.862241	1.10191	0.682576	FALSE	FALSE	-0.0255876	0.165849	781.3	R27/R27.0/R27.8	0.165849	[-0.1482207517027844,0.0970454694840435]
350.3	Lack of coordination	moderate_vs_none	m1_crude	lifetime	Primary L1 logistic	neurological	OR	1.0814	0.0673251	0.947722	1.23394	0.245063	FALSE	FALSE	0.0782603	0.610722	781.3	R27/R27.0/R27.8	0.610722	[-0.053694455015998274,0.2102149972398039]
350.3	Lack of coordination	moderate_vs_none	m2_demo	lifetime	Primary L1 logistic	neurological	OR	0.853323	0.0689915	0.745398	0.976876	0.0215006	FALSE	FALSE	-0.158617	1.66755	781.3	R27/R27.0/R27.8	1.66755	[-0.29383742885927544,-0.023395881652491596]
350.3	Lack of coordination	moderate_vs_none	m3_smk_ses_win	lifetime	Primary L1 logistic	neurological	OR	0.849365	0.0690128	0.741909	0.972384	0.0179939	FALSE	FALSE	-0.163267	1.74488	781.3	R27/R27.0/R27.8	1.74488	[-0.29852924112943247,-0.02800401126680463]
350.3	Lack of coordination	moderate_vs_none	m4_bmi	lifetime	Primary L1 logistic	neurological	OR	0.94687	0.0725848	0.821308	1.09163	0.451973	FALSE	FALSE	-0.0545932	0.344888	781.3	R27/R27.0/R27.8	0.344888	[-0.1968568996933863,0.08767044948796873]
350.3	Lack of coordination	severe_vs_none	m1_crude	lifetime	Primary L1 logistic	neurological	OR	0.960137	0.0677301	0.840777	1.09644	0.548096	FALSE	FALSE	-0.0406798	0.261144	781.3	R27/R27.0/R27.8	0.261144	[-0.17342839967329535,0.09206881086380128]
350.3	Lack of coordination	severe_vs_none	m2_demo	lifetime	Primary L1 logistic	neurological	OR	0.84322	0.0707647	0.734016	0.96867	0.015962	FALSE	TRUE	-0.170528	1.79691	781.3	R27/R27.0/R27.8	1.79691	[-0.3092239604673729,-0.03183127074278713]
350.3	Lack of coordination	severe_vs_none	m3_smk_ses_win	lifetime	Primary L1 logistic	neurological	OR	0.837308	0.0708235	0.728786	0.96199	0.012172	FALSE	TRUE	-0.177563	1.91464	781.3	R27/R27.0/R27.8	1.91464	[-0.3163745591246142,-0.038751345121777137]
350.3	Lack of coordination	severe_vs_none	m4_bmi	lifetime	Primary L1 logistic	neurological	OR	1.03601	0.0777298	0.889609	1.2065	0.649043	FALSE	FALSE	0.0353742	0.187726	781.3	R27/R27.0/R27.8	0.187726	[-0.11697342189526738,0.18772176932961027]
350.5	Abnormal reflex	severe_vs_none	m4_IPW	lifetime	IPW sensitivity	neurological	OR	0.830688		0.539468	1.27912	0.399645	FALSE	FALSE		0.398325					179	57	122	0.571728	0.840141	0.842334	0.84212	0.842239	FALSE
350.5	Abnormal reflex	AHI≥15 vs <15	m1_crude	lifetime	Primary L1 logistic	neurological	OR	0.754064	0.109984	0.607841	0.935464	0.0102721	FALSE	TRUE	-0.282278	1.98834	796.1	R29.2	1.98834	[-0.4978423479899407,-0.06671298345302096]
350.5	Abnormal reflex	AHI≥15 vs <15	m2_demo	lifetime	Primary L1 logistic	neurological	OR	0.796486	0.112671	0.638664	0.993306	0.0434278	FALSE	FALSE	-0.227546	1.36223	796.1	R29.2	1.36223	[-0.4483763996833653,-0.006716083364995212]
350.5	Abnormal reflex	AHI≥15 vs <15	m3_smk_ses_win	lifetime	Primary L1 logistic	neurological	OR	0.791422	0.112688	0.634582	0.987026	0.0379076	FALSE	FALSE	-0.233924	1.42127	796.1	R29.2	1.42127	[-0.45478842083018645,-0.013059277187166124]
350.5	Abnormal reflex	AHI≥15 vs <15	m4_bmi	lifetime	Primary L1 logistic	neurological	OR	0.971433	0.118201	0.770549	1.22469	0.806298	FALSE	FALSE	-0.0289833	0.0935042	796.1	R29.2	0.0935042	[-0.26065251842871384,0.20268588693039347]
350.5	Abnormal reflex	AHI≥5 vs <5	m1_crude	lifetime	Primary L1 logistic	neurological	OR	0.731117	0.111407	0.587702	0.90953	0.0049367	FALSE	TRUE	-0.313181	2.30656	796.1	R29.2	2.30656	[-0.5315356097932529,-0.09482675107030072]
350.5	Abnormal reflex	AHI≥5 vs <5	m2_demo	lifetime	Primary L1 logistic	neurological	OR	0.731082	0.114983	0.583569	0.915882	0.00644676	FALSE	TRUE	-0.31323	2.19066	796.1	R29.2	2.19066	[-0.5385923827808324,-0.08786802053198214]
350.5	Abnormal reflex	AHI≥5 vs <5	m3_smk_ses_win	lifetime	Primary L1 logistic	neurological	OR	0.725786	0.115029	0.57929	0.909331	0.00533225	FALSE	TRUE	-0.3205	2.27309	796.1	R29.2	2.27309	[-0.5459529062541997,-0.09504653663803267]
350.5	Abnormal reflex	AHI≥5 vs <5	m4_bmi	lifetime	Primary L1 logistic	neurological	OR	0.898853	0.121594	0.708251	1.14075	0.380495	FALSE	FALSE	-0.106636	0.419651	796.1	R29.2	0.419651	[-0.3449568180128216,0.13168419612204463]
350.5	Abnormal reflex	mild_vs_none	m1_crude	lifetime	Primary L1 logistic	neurological	OR	0.806746	0.131881	0.622988	1.04471	0.103453	FALSE	FALSE	-0.214747	0.985257	796.1	R29.2	0.985257	[-0.4732287040759828,0.04373499456592228]
350.5	Abnormal reflex	mild_vs_none	m2_demo	lifetime	Primary L1 logistic	neurological	OR	0.782413	0.134436	0.601179	1.01828	0.0679715	FALSE	FALSE	-0.245372	1.16767	796.1	R29.2	1.16767	[-0.5088618308121101,0.018117715140673202]
350.5	Abnormal reflex	mild_vs_none	m3_smk_ses_win	lifetime	Primary L1 logistic	neurological	OR	0.777671	0.134446	0.597524	1.01213	0.0614457	FALSE	FALSE	-0.251451	1.21151	796.1	R29.2	1.21151	[-0.5149606982703245,0.012058411455602547]
350.5	Abnormal reflex	mild_vs_none	m4_bmi	lifetime	Primary L1 logistic	neurological	OR	0.86678	0.138508	0.66071	1.13712	0.301973	FALSE	FALSE	-0.14297	0.520032	796.1	R29.2	0.520032	[-0.41444038332298383,0.12850100412651988]
350.5	Abnormal reflex	moderate_vs_none	m1_crude	lifetime	Primary L1 logistic	neurological	OR	0.796534	0.148679	0.59518	1.06601	0.126004	FALSE	FALSE	-0.227486	0.899615	796.1	R29.2	0.899615	[-0.5188906346815001,0.06391889695036518]
350.5	Abnormal reflex	moderate_vs_none	m2_demo	lifetime	Primary L1 logistic	neurological	OR	0.792885	0.154841	0.585342	1.07402	0.133923	FALSE	FALSE	-0.232077	0.873145	796.1	R29.2	0.873145	[-0.5355584052727852,0.07140536240584461]
350.5	Abnormal reflex	moderate_vs_none	m3_smk_ses_win	lifetime	Primary L1 logistic	neurological	OR	0.785617	0.154842	0.579975	1.06417	0.119168	FALSE	FALSE	-0.241286	0.92384	796.1	R29.2	0.92384	[-0.5447696573859642,0.06219826932831132]
350.5	Abnormal reflex	moderate_vs_none	m4_bmi	lifetime	Primary L1 logistic	neurological	OR	0.976497	0.16489	0.706831	1.34904	0.88531	FALSE	FALSE	-0.0237841	0.0529048	796.1	R29.2	0.0529048	[-0.3469632959053574,0.29939519200875336]
350.5	Abnormal reflex	severe_vs_none	m1_crude	lifetime	Primary L1 logistic	neurological	OR	0.572731	0.160458	0.418185	0.784391	0.000513846	FALSE	TRUE	-0.55734	3.28917	796.1	R29.2	3.28917	[-0.8718310804937274,-0.24284793739082444]
350.5	Abnormal reflex	severe_vs_none	m2_demo	lifetime	Primary L1 logistic	neurological	OR	0.617291	0.169706	0.442625	0.860883	0.00447411	FALSE	TRUE	-0.482414	2.34929	796.1	R29.2	2.34929	[-0.8150320510227377,-0.14979612190831637]
350.5	Abnormal reflex	severe_vs_none	m3_smk_ses_win	lifetime	Primary L1 logistic	neurological	OR	0.61186	0.169721	0.438718	0.853333	0.00379799	FALSE	TRUE	-0.491251	2.42045	796.1	R29.2	2.42045	[-0.8238976983679183,-0.15860500039218095]
350.5	Abnormal reflex	severe_vs_none	m4_bmi	lifetime	Primary L1 logistic	neurological	OR	0.842334	0.187623	0.583149	1.21672	0.360463	FALSE	FALSE	-0.171578	0.443139	796.1	R29.2	0.443139	[-0.5393130066642202,0.19615643966164054]
350.6	Disturbances of sensation of smell and taste	severe_vs_none	m4_IPW	lifetime	IPW sensitivity	neurological	OR	0.648087		0.549812	0.763928	2.34875e-07	TRUE	TRUE		6.62916					1004	340	664	0.624554	0.664044	0.680446	0.680412	0.68125	TRUE
350.6	Disturbances of sensation of smell and taste	AHI≥15 vs <15	m1_crude	lifetime	Primary L1 logistic	neurological	OR	0.758	0.0447068	0.694408	0.827415	5.73535e-10	TRUE	TRUE	-0.277072	9.24144	781.1	R43/R43.0/R43.1/R43.2	9.24144	[-0.3646958782428924,-0.1894483935585488]
350.6	Disturbances of sensation of smell and taste	AHI≥15 vs <15	m2_demo	lifetime	Primary L1 logistic	neurological	OR	0.770233	0.0457828	0.704128	0.842544	1.1828e-08	TRUE	TRUE	-0.261062	7.92709	781.1	R43/R43.0/R43.1/R43.2	7.92709	[-0.3507944622035651,-0.17132931971155146]
350.6	Disturbances of sensation of smell and taste	AHI≥15 vs <15	m3_smk_ses_win	lifetime	Primary L1 logistic	neurological	OR	0.76882	0.0458025	0.702809	0.84103	9.47716e-09	TRUE	TRUE	-0.262899	8.02332	781.1	R43/R43.0/R43.1/R43.2	8.02332	[-0.352669989064485,-0.17312740208439503]
350.6	Disturbances of sensation of smell and taste	AHI≥15 vs <15	m4_bmi	lifetime	Primary L1 logistic	neurological	OR	0.80561	0.047862	0.733474	0.884841	6.29531e-06	TRUE	TRUE	-0.216155	5.20098	781.1	R43/R43.0/R43.1/R43.2	5.20098	[-0.30996326708431704,-0.12234760091026747]
350.6	Disturbances of sensation of smell and taste	AHI≥5 vs <5	m1_crude	lifetime	Primary L1 logistic	neurological	OR	0.862322	0.0467235	0.786862	0.945019	0.00152294	FALSE	TRUE	-0.148126	2.81732	781.1	R43/R43.0/R43.1/R43.2	2.81732	[-0.2397028122102554,-0.05655001432732244]
350.6	Disturbances of sensation of smell and taste	AHI≥5 vs <5	m2_demo	lifetime	Primary L1 logistic	neurological	OR	0.830746	0.0481131	0.755987	0.912898	0.000116176	FALSE	TRUE	-0.185431	3.93488	781.1	R43/R43.0/R43.1/R43.2	3.93488	[-0.27973066351828924,-0.09113077318838284]
350.6	Disturbances of sensation of smell and taste	AHI≥5 vs <5	m3_smk_ses_win	lifetime	Primary L1 logistic	neurological	OR	0.827994	0.0481409	0.753442	0.909924	8.8268e-05	FALSE	TRUE	-0.188749	4.0542	781.1	R43/R43.0/R43.1/R43.2	4.0542	[-0.2831035253261531,-0.09439472815717846]
350.6	Disturbances of sensation of smell and taste	AHI≥5 vs <5	m4_bmi	lifetime	Primary L1 logistic	neurological	OR	0.878672	0.0504596	0.795931	0.970014	0.0103681	FALSE	TRUE	-0.129343	1.9843	781.1	R43/R43.0/R43.1/R43.2	1.9843	[-0.22824225055954844,-0.03044432891781222]
350.6	Disturbances of sensation of smell and taste	mild_vs_none	m1_crude	lifetime	Primary L1 logistic	neurological	OR	1.00596	0.0537652	0.905352	1.11776	0.91194	FALSE	FALSE	0.005946	0.0400338	781.1	R43/R43.0/R43.1/R43.2	0.0400338	[-0.09943185070298441,0.11132385005269882]
350.6	Disturbances of sensation of smell and taste	mild_vs_none	m2_demo	lifetime	Primary L1 logistic	neurological	OR	0.937988	0.05477	0.842513	1.04428	0.242459	FALSE	FALSE	-0.0640186	0.615362	781.1	R43/R43.0/R43.1/R43.2	0.615362	[-0.17136586994543734,0.0433286010499775]
350.6	Disturbances of sensation of smell and taste	mild_vs_none	m3_smk_ses_win	lifetime	Primary L1 logistic	neurological	OR	0.935117	0.0548043	0.839879	1.04116	0.220932	FALSE	FALSE	-0.0670834	0.655742	781.1	R43/R43.0/R43.1/R43.2	0.655742	[-0.17449774869334705,0.04033096533255802]
350.6	Disturbances of sensation of smell and taste	mild_vs_none	m4_bmi	lifetime	Primary L1 logistic	neurological	OR	0.963942	0.056196	0.863409	1.07618	0.513432	FALSE	FALSE	-0.0367243	0.289517	781.1	R43/R43.0/R43.1/R43.2	0.289517	[-0.14686633084071687,0.07341778445418676]
350.6	Disturbances of sensation of smell and taste	moderate_vs_none	m1_crude	lifetime	Primary L1 logistic	neurological	OR	0.911079	0.0614154	0.807754	1.02762	0.129437	FALSE	FALSE	-0.0931257	0.887942	781.1	R43/R43.0/R43.1/R43.2	0.887942	[-0.21349762122188704,0.02724619601553195]
350.6	Disturbances of sensation of smell and taste	moderate_vs_none	m2_demo	lifetime	Primary L1 logistic	neurological	OR	0.833131	0.0637604	0.735259	0.944031	0.00419279	FALSE	TRUE	-0.182564	2.3775	781.1	R43/R43.0/R43.1/R43.2	2.3775	[-0.3075319554414678,-0.057595831569481004]
350.6	Disturbances of sensation of smell and taste	moderate_vs_none	m3_smk_ses_win	lifetime	Primary L1 logistic	neurological	OR	0.830544	0.0638029	0.732915	0.941178	0.00361275	FALSE	TRUE	-0.185675	2.44216	781.1	R43/R43.0/R43.1/R43.2	2.44216	[-0.3107261705125325,-0.060623514003933204]
350.6	Disturbances of sensation of smell and taste	moderate_vs_none	m4_bmi	lifetime	Primary L1 logistic	neurological	OR	0.875609	0.0673225	0.767371	0.999115	0.048482	FALSE	FALSE	-0.132835	1.31442	781.1	R43/R43.0/R43.1/R43.2	1.31442	[-0.26478513039595764,-0.0008856299649540877]
350.6	Disturbances of sensation of smell and taste	severe_vs_none	m1_crude	lifetime	Primary L1 logistic	neurological	OR	0.624739	0.0669579	0.547904	0.71235	2.1311e-12	TRUE	TRUE	-0.470421	11.6714	781.1	R43/R43.0/R43.1/R43.2	11.6714	[-0.6016560650935221,-0.33918596374912663]
350.6	Disturbances of sensation of smell and taste	severe_vs_none	m2_demo	lifetime	Primary L1 logistic	neurological	OR	0.625222	0.0706692	0.544353	0.718105	3.01739e-11	TRUE	TRUE	-0.469648	10.5204	781.1	R43/R43.0/R43.1/R43.2	10.5204	[-0.6081571181229489,-0.33113878509422223]
350.6	Disturbances of sensation of smell and taste	severe_vs_none	m3_smk_ses_win	lifetime	Primary L1 logistic	neurological	OR	0.627819	0.0707654	0.546511	0.721223	4.76399e-11	TRUE	TRUE	-0.465504	10.322	781.1	R43/R43.0/R43.1/R43.2	10.322	[-0.6042017254630921,-0.3268064402852241]
350.6	Disturbances of sensation of smell and taste	severe_vs_none	m4_bmi	lifetime	Primary L1 logistic	neurological	OR	0.680446	0.0781684	0.58379	0.793105	8.42059e-07	TRUE	TRUE	-0.385007	6.07466	781.1	R43/R43.0/R43.1/R43.2	6.07466	[-0.5382143999553883,-0.23180002886425313]
351	Other peripheral nerve disorders	severe_vs_none	m4_IPW	lifetime	IPW sensitivity	neurological	OR	0.929166		0.88116	0.979787	0.00663919	FALSE	TRUE		2.17789					10633	4659	5974	0.950501	0.896896	0.87411	0.874064	0.886598	TRUE
351	Other peripheral nerve disorders	AHI≥15 vs <15	m1_crude	lifetime	Primary L1 logistic	neurological	OR	0.964232	0.0138396	0.938429	0.990745	0.00849361	FALSE	TRUE	-0.036423	2.07091	354/354.0/354.1/354.2/354.3/354.4/354.8/354.9/355/355.0/355.1/355.2/355.3/355.4/355.5/355.6/355.8/355.9	G56/G56.0/G56.1/G56.2/G56.3/G56.4/G56.8/G56.9/G57/G57.0/G57.1/G57.2/G57.3/G57.4/G57.5/G57.6/G57.8/G57.9/G58.0/G58.8/G58.9/G59/S54.8	2.07091	[-0.0635480980815343,-0.009297821536642742]
351	Other peripheral nerve disorders	AHI≥15 vs <15	m2_demo	lifetime	Primary L1 logistic	neurological	OR	0.957925	0.0146757	0.930764	0.985879	0.00340039	FALSE	TRUE	-0.0429854	2.46847	354/354.0/354.1/354.2/354.3/354.4/354.8/354.9/355/355.0/355.1/355.2/355.3/355.4/355.5/355.6/355.8/355.9	G56/G56.0/G56.1/G56.2/G56.3/G56.4/G56.8/G56.9/G57/G57.0/G57.1/G57.2/G57.3/G57.4/G57.5/G57.6/G57.8/G57.9/G58.0/G58.8/G58.9/G59/S54.8	2.46847	[-0.07174921173134446,-0.014221494332624252]
351	Other peripheral nerve disorders	AHI≥15 vs <15	m3_smk_ses_win	lifetime	Primary L1 logistic	neurological	OR	0.949297	0.0149547	0.921876	0.977533	0.000502449	FALSE	TRUE	-0.0520341	3.29891	354/354.0/354.1/354.2/354.3/354.4/354.8/354.9/355/355.0/355.1/355.2/355.3/355.4/355.5/355.6/355.8/355.9	G56/G56.0/G56.1/G56.2/G56.3/G56.4/G56.8/G56.9/G57/G57.0/G57.1/G57.2/G57.3/G57.4/G57.5/G57.6/G57.8/G57.9/G58.0/G58.8/G58.9/G59/S54.8	3.29891	[-0.08134472881256864,-0.02272340913593344]
351	Other peripheral nerve disorders	AHI≥15 vs <15	m4_bmi	lifetime	Primary L1 logistic	neurological	OR	0.911794	0.0155805	0.884371	0.940067	3.09092e-09	TRUE	TRUE	-0.0923409	8.50991	354/354.0/354.1/354.2/354.3/354.4/354.8/354.9/355/355.0/355.1/355.2/355.3/355.4/355.5/355.6/355.8/355.9	G56/G56.0/G56.1/G56.2/G56.3/G56.4/G56.8/G56.9/G57/G57.0/G57.1/G57.2/G57.3/G57.4/G57.5/G57.6/G57.8/G57.9/G58.0/G58.8/G58.9/G59/S54.8	8.50991	[-0.1228781562562965,-0.06180368604559722]
351	Other peripheral nerve disorders	AHI≥5 vs <5	m1_crude	lifetime	Primary L1 logistic	neurological	OR	1.15393	0.015746	1.11886	1.1901	9.65485e-20	TRUE	TRUE	0.143175	19.0153	354/354.0/354.1/354.2/354.3/354.4/354.8/354.9/355/355.0/355.1/355.2/355.3/355.4/355.5/355.6/355.8/355.9	G56/G56.0/G56.1/G56.2/G56.3/G56.4/G56.8/G56.9/G57/G57.0/G57.1/G57.2/G57.3/G57.4/G57.5/G57.6/G57.8/G57.9/G58.0/G58.8/G58.9/G59/S54.8	19.0153	[0.11231348996251972,0.17403686674827207]
351	Other peripheral nerve disorders	AHI≥5 vs <5	m2_demo	lifetime	Primary L1 logistic	neurological	OR	1.03347	0.0166831	1.00022	1.06782	0.0484516	FALSE	FALSE	0.0329222	1.31469	354/354.0/354.1/354.2/354.3/354.4/354.8/354.9/355/355.0/355.1/355.2/355.3/355.4/355.5/355.6/355.8/355.9	G56/G56.0/G56.1/G56.2/G56.3/G56.4/G56.8/G56.9/G57/G57.0/G57.1/G57.2/G57.3/G57.4/G57.5/G57.6/G57.8/G57.9/G58.0/G58.8/G58.9/G59/S54.8	1.31469	[0.00022392127978027032,0.065620540208799]
351	Other peripheral nerve disorders	AHI≥5 vs <5	m3_smk_ses_win	lifetime	Primary L1 logistic	neurological	OR	1.02352	0.0169976	0.989981	1.05819	0.171446	FALSE	FALSE	0.0232454	0.765873	354/354.0/354.1/354.2/354.3/354.4/354.8/354.9/355/355.0/355.1/355.2/355.3/355.4/355.5/355.6/355.8/355.9	G56/G56.0/G56.1/G56.2/G56.3/G56.4/G56.8/G56.9/G57/G57.0/G57.1/G57.2/G57.3/G57.4/G57.5/G57.6/G57.8/G57.9/G58.0/G58.8/G58.9/G59/S54.8	0.765873	[-0.010069222525941852,0.05656008481720466]
351	Other peripheral nerve disorders	AHI≥5 vs <5	m4_bmi	lifetime	Primary L1 logistic	neurological	OR	0.986509	0.0176495	0.952967	1.02123	0.441537	FALSE	FALSE	-0.0135831	0.355033	354/354.0/354.1/354.2/354.3/354.4/354.8/354.9/355/355.0/355.1/355.2/355.3/355.4/355.5/355.6/355.8/355.9	G56/G56.0/G56.1/G56.2/G56.3/G56.4/G56.8/G56.9/G57/G57.0/G57.1/G57.2/G57.3/G57.4/G57.5/G57.6/G57.8/G57.9/G58.0/G58.8/G58.9/G59/S54.8	0.355033	[-0.04817549790785905,0.021009324762063186]
351	Other peripheral nerve disorders	mild_vs_none	m1_crude	lifetime	Primary L1 logistic	neurological	OR	1.24785	0.0180802	1.2044	1.29286	1.75218e-34	TRUE	TRUE	0.221421	33.7564	354/354.0/354.1/354.2/354.3/354.4/354.8/354.9/355/355.0/355.1/355.2/355.3/355.4/355.5/355.6/355.8/355.9	G56/G56.0/G56.1/G56.2/G56.3/G56.4/G56.8/G56.9/G57/G57.0/G57.1/G57.2/G57.3/G57.4/G57.5/G57.6/G57.8/G57.9/G58.0/G58.8/G58.9/G59/S54.8	33.7564	[0.18598438358316605,0.2568575423032924]
