## Supplementary material for "A Clinical Atlas for Phenome-Wide Association Study of Obstructive Sleep Apnea Across Electronic Health Record Domains": Complete OSA Atlas (part 5 of 46)

### Sheet: PheDAS Prevalence (continued)
PheDAS Prevalence — complete available results
351	Other peripheral nerve disorders	mild_vs_none	m2_demo	lifetime	Primary L1 logistic	neurological	OR	1.07276	0.0190487	1.03344	1.11357	0.000226918	FALSE	TRUE	0.0702325	3.64413	354/354.0/354.1/354.2/354.3/354.4/354.8/354.9/355/355.0/355.1/355.2/355.3/355.4/355.5/355.6/355.8/355.9	G56/G56.0/G56.1/G56.2/G56.3/G56.4/G56.8/G56.9/G57/G57.0/G57.1/G57.2/G57.3/G57.4/G57.5/G57.6/G57.8/G57.9/G58.0/G58.8/G58.9/G59/S54.8	3.64413	[0.03289771144933282,0.10756727871261451]
351	Other peripheral nerve disorders	mild_vs_none	m3_smk_ses_win	lifetime	Primary L1 logistic	neurological	OR	1.0681	0.0194204	1.02821	1.10954	0.000692614	FALSE	TRUE	0.0658834	3.15951	354/354.0/354.1/354.2/354.3/354.4/354.8/354.9/355/355.0/355.1/355.2/355.3/355.4/355.5/355.6/355.8/355.9	G56/G56.0/G56.1/G56.2/G56.3/G56.4/G56.8/G56.9/G57/G57.0/G57.1/G57.2/G57.3/G57.4/G57.5/G57.6/G57.8/G57.9/G58.0/G58.8/G58.9/G59/S54.8	3.15951	[0.027820123718777047,0.10394661058745353]
351	Other peripheral nerve disorders	mild_vs_none	m4_bmi	lifetime	Primary L1 logistic	neurological	OR	1.03717	0.0198253	0.997644	1.07827	0.0656235	FALSE	FALSE	0.0364981	1.18294	354/354.0/354.1/354.2/354.3/354.4/354.8/354.9/355/355.0/355.1/355.2/355.3/355.4/355.5/355.6/355.8/355.9	G56/G56.0/G56.1/G56.2/G56.3/G56.4/G56.8/G56.9/G57/G57.0/G57.1/G57.2/G57.3/G57.4/G57.5/G57.6/G57.8/G57.9/G58.0/G58.8/G58.9/G59/S54.8	1.18294	[-0.002358750056833732,0.07535489767570397]
351	Other peripheral nerve disorders	moderate_vs_none	m1_crude	lifetime	Primary L1 logistic	neurological	OR	1.24444	0.0199172	1.1968	1.29398	4.78516e-28	TRUE	TRUE	0.218685	27.3201	354/354.0/354.1/354.2/354.3/354.4/354.8/354.9/355/355.0/355.1/355.2/355.3/355.4/355.5/355.6/355.8/355.9	G56/G56.0/G56.1/G56.2/G56.3/G56.4/G56.8/G56.9/G57/G57.0/G57.1/G57.2/G57.3/G57.4/G57.5/G57.6/G57.8/G57.9/G58.0/G58.8/G58.9/G59/S54.8	27.3201	[0.17964760873781127,0.2577214861719981]
351	Other peripheral nerve disorders	moderate_vs_none	m2_demo	lifetime	Primary L1 logistic	neurological	OR	1.0422	0.0213388	0.999506	1.08671	0.0527661	FALSE	FALSE	0.0413296	1.27765	354/354.0/354.1/354.2/354.3/354.4/354.8/354.9/355/355.0/355.1/355.2/355.3/355.4/355.5/355.6/355.8/355.9	G56/G56.0/G56.1/G56.2/G56.3/G56.4/G56.8/G56.9/G57/G57.0/G57.1/G57.2/G57.3/G57.4/G57.5/G57.6/G57.8/G57.9/G58.0/G58.8/G58.9/G59/S54.8	1.27765	[-0.0004936427606447857,0.08315274503591055]
351	Other peripheral nerve disorders	moderate_vs_none	m3_smk_ses_win	lifetime	Primary L1 logistic	neurological	OR	1.03064	0.0217261	0.987677	1.07548	0.164757	FALSE	FALSE	0.030183	0.783157	354/354.0/354.1/354.2/354.3/354.4/354.8/354.9/355/355.0/355.1/355.2/355.3/355.4/355.5/355.6/355.8/355.9	G56/G56.0/G56.1/G56.2/G56.3/G56.4/G56.8/G56.9/G57/G57.0/G57.1/G57.2/G57.3/G57.4/G57.5/G57.6/G57.8/G57.9/G58.0/G58.8/G58.9/G59/S54.8	0.783157	[-0.012399363200110862,0.07276531342783099]
351	Other peripheral nerve disorders	moderate_vs_none	m4_bmi	lifetime	Primary L1 logistic	neurological	OR	0.979103	0.0228148	0.936285	1.02388	0.354621	FALSE	FALSE	-0.0211188	0.450235	354/354.0/354.1/354.2/354.3/354.4/354.8/354.9/355/355.0/355.1/355.2/355.3/355.4/355.5/355.6/355.8/355.9	G56/G56.0/G56.1/G56.2/G56.3/G56.4/G56.8/G56.9/G57/G57.0/G57.1/G57.2/G57.3/G57.4/G57.5/G57.6/G57.8/G57.9/G58.0/G58.8/G58.9/G59/S54.8	0.450235	[-0.06583500959498853,0.023597385686898616]
351	Other peripheral nerve disorders	severe_vs_none	m1_crude	lifetime	Primary L1 logistic	neurological	OR	0.950528	0.0205579	0.91299	0.98961	0.0135859	FALSE	TRUE	-0.0507376	1.86691	354/354.0/354.1/354.2/354.3/354.4/354.8/354.9/355/355.0/355.1/355.2/355.3/355.4/355.5/355.6/355.8/355.9	G56/G56.0/G56.1/G56.2/G56.3/G56.4/G56.8/G56.9/G57/G57.0/G57.1/G57.2/G57.3/G57.4/G57.5/G57.6/G57.8/G57.9/G58.0/G58.8/G58.9/G59/S54.8	1.86691	[-0.09103041889356196,-0.010444764604596396]
351	Other peripheral nerve disorders	severe_vs_none	m2_demo	lifetime	Primary L1 logistic	neurological	OR	0.939493	0.0225326	0.898905	0.981913	0.00560569	FALSE	TRUE	-0.0624153	2.25137	354/354.0/354.1/354.2/354.3/354.4/354.8/354.9/355/355.0/355.1/355.2/355.3/355.4/355.5/355.6/355.8/355.9	G56/G56.0/G56.1/G56.2/G56.3/G56.4/G56.8/G56.9/G57/G57.0/G57.1/G57.2/G57.3/G57.4/G57.5/G57.6/G57.8/G57.9/G58.0/G58.8/G58.9/G59/S54.8	2.25137	[-0.10657846961237971,-0.018252163585418403]
351	Other peripheral nerve disorders	severe_vs_none	m3_smk_ses_win	lifetime	Primary L1 logistic	neurological	OR	0.930659	0.0229402	0.889741	0.973458	0.0017327	FALSE	TRUE	-0.0718624	2.76128	354/354.0/354.1/354.2/354.3/354.4/354.8/354.9/355/355.0/355.1/355.2/355.3/355.4/355.5/355.6/355.8/355.9	G56/G56.0/G56.1/G56.2/G56.3/G56.4/G56.8/G56.9/G57/G57.0/G57.1/G57.2/G57.3/G57.4/G57.5/G57.6/G57.8/G57.9/G58.0/G58.8/G58.9/G59/S54.8	2.76128	[-0.11682445091578206,-0.026900371169238324]
351	Other peripheral nerve disorders	severe_vs_none	m4_bmi	lifetime	Primary L1 logistic	neurological	OR	0.87411	0.0253301	0.831773	0.918602	1.08541e-07	TRUE	TRUE	-0.134549	6.96441	354/354.0/354.1/354.2/354.3/354.4/354.8/354.9/355/355.0/355.1/355.2/355.3/355.4/355.5/355.6/355.8/355.9	G56/G56.0/G56.1/G56.2/G56.3/G56.4/G56.8/G56.9/G57/G57.0/G57.1/G57.2/G57.3/G57.4/G57.5/G57.6/G57.8/G57.9/G58.0/G58.8/G58.9/G59/S54.8	6.96441	[-0.18419516916062897,-0.08490281006686404]
352	Disorders of other cranial nerves	severe_vs_none	m4_IPW	lifetime	IPW sensitivity	neurological	OR	1.12552		0.630384	2.00957	0.689293	FALSE	FALSE		0.161596					60	28	32	1.0717	1.06902	1.12798			FALSE
352	Disorders of other cranial nerves	AHI≥15 vs <15	m1_crude	lifetime	Primary L1 logistic	neurological	OR	0.878861	0.171706	0.627717	1.23049	0.452033	FALSE	FALSE	-0.129128	0.344829	352/352.0/352.1/352.2/352.3/352.4/352.5/352.6/352.9	G52/G52.0/G52.1/G52.2/G52.3/G52.7/G52.8/G52.9/G53	0.344829	[-0.46566559105162464,0.20740964776276985]
352	Disorders of other cranial nerves	AHI≥15 vs <15	m2_demo	lifetime	Primary L1 logistic	neurological	OR	0.768457	0.17477	0.545576	1.08239	0.131821	FALSE	FALSE	-0.263371	0.880015	352/352.0/352.1/352.2/352.3/352.4/352.5/352.6/352.9	G52/G52.0/G52.1/G52.2/G52.3/G52.7/G52.8/G52.9/G53	0.880015	[-0.6059125617013441,0.0791715556597356]
352	Disorders of other cranial nerves	AHI≥15 vs <15	m3_smk_ses_win	lifetime	Primary L1 logistic	neurological	OR	0.772515	0.174792	0.548433	1.08815	0.139773	FALSE	FALSE	-0.258104	0.854576	352/352.0/352.1/352.2/352.3/352.4/352.5/352.6/352.9	G52/G52.0/G52.1/G52.2/G52.3/G52.7/G52.8/G52.9/G53	0.854576	[-0.6006905930652381,0.08448182642731128]
352	Disorders of other cranial nerves	AHI≥15 vs <15	m4_bmi	lifetime	Primary L1 logistic	neurological	OR	0.824103	0.181888	0.576977	1.17708	0.287501	FALSE	FALSE	-0.19346	0.54136	352/352.0/352.1/352.2/352.3/352.4/352.5/352.6/352.9	G52/G52.0/G52.1/G52.2/G52.3/G52.7/G52.8/G52.9/G53	0.54136	[-0.5499537238983823,0.1630345216604669]
352	Disorders of other cranial nerves	AHI≥5 vs <5	m1_crude	lifetime	Primary L1 logistic	neurological	OR	1.28528	0.200572	0.8675	1.90425	0.210828	FALSE	FALSE	0.250975	0.676073	352/352.0/352.1/352.2/352.3/352.4/352.5/352.6/352.9	G52/G52.0/G52.1/G52.2/G52.3/G52.7/G52.8/G52.9/G53	0.676073	[-0.14213979116053932,0.6440895777959753]
352	Disorders of other cranial nerves	AHI≥5 vs <5	m2_demo	lifetime	Primary L1 logistic	neurological	OR	1.04006	0.203931	0.697384	1.55112	0.847268	FALSE	FALSE	0.0392782	0.0719791	352/352.0/352.1/352.2/352.3/352.4/352.5/352.6/352.9	G52/G52.0/G52.1/G52.2/G52.3/G52.7/G52.8/G52.9/G53	0.0719791	[-0.3604193166803332,0.4389756538027241]
352	Disorders of other cranial nerves	AHI≥5 vs <5	m3_smk_ses_win	lifetime	Primary L1 logistic	neurological	OR	1.04391	0.204083	0.699759	1.55733	0.833216	FALSE	FALSE	0.0429754	0.0792422	352/352.0/352.1/352.2/352.3/352.4/352.5/352.6/352.9	G52/G52.0/G52.1/G52.2/G52.3/G52.7/G52.8/G52.9/G53	0.0792422	[-0.35701945859687906,0.44297025369886095]
352	Disorders of other cranial nerves	AHI≥5 vs <5	m4_bmi	lifetime	Primary L1 logistic	neurological	OR	1.14574	0.211402	0.757075	1.73393	0.519868	FALSE	FALSE	0.136047	0.284107	352/352.0/352.1/352.2/352.3/352.4/352.5/352.6/352.9	G52/G52.0/G52.1/G52.2/G52.3/G52.7/G52.8/G52.9/G53	0.284107	[-0.27829266662812085,0.5503876641645182]
352	Disorders of other cranial nerves	mild_vs_none	m1_crude	lifetime	Primary L1 logistic	neurological	OR	1.51399	0.2228	0.978307	2.34299	0.0626697	FALSE	FALSE	0.414748	1.20294	352/352.0/352.1/352.2/352.3/352.4/352.5/352.6/352.9	G52/G52.0/G52.1/G52.2/G52.3/G52.7/G52.8/G52.9/G53	1.20294	[-0.02193167182797756,0.8514279754248884]
352	Disorders of other cranial nerves	mild_vs_none	m2_demo	lifetime	Primary L1 logistic	neurological	OR	1.24529	0.224951	0.801293	1.9353	0.329471	FALSE	FALSE	0.219368	0.482183	352/352.0/352.1/352.2/352.3/352.4/352.5/352.6/352.9	G52/G52.0/G52.1/G52.2/G52.3/G52.7/G52.8/G52.9/G53	0.482183	[-0.22152858288036886,0.6602645568218071]
352	Disorders of other cranial nerves	mild_vs_none	m3_smk_ses_win	lifetime	Primary L1 logistic	neurological	OR	1.25323	0.225197	0.806012	1.94858	0.316184	FALSE	FALSE	0.225722	0.50006	352/352.0/352.1/352.2/352.3/352.4/352.5/352.6/352.9	G52/G52.0/G52.1/G52.2/G52.3/G52.7/G52.8/G52.9/G53	0.50006	[-0.21565642090671897,0.6671004770033152]
352	Disorders of other cranial nerves	mild_vs_none	m4_bmi	lifetime	Primary L1 logistic	neurological	OR	1.29401	0.229871	0.824651	2.0305	0.26218	FALSE	FALSE	0.257744	0.581401	352/352.0/352.1/352.2/352.3/352.4/352.5/352.6/352.9	G52/G52.0/G52.1/G52.2/G52.3/G52.7/G52.8/G52.9/G53	0.581401	[-0.19279539949975327,0.7082832387754157]
352	Disorders of other cranial nerves	moderate_vs_none	m1_crude	lifetime	Primary L1 logistic	neurological	OR	1.1755	0.258586	0.70813	1.95133	0.531778	FALSE	FALSE	0.161692	0.274269	352/352.0/352.1/352.2/352.3/352.4/352.5/352.6/352.9	G52/G52.0/G52.1/G52.2/G52.3/G52.7/G52.8/G52.9/G53	0.274269	[-0.345127144580842,0.6685116583178878]
352	Disorders of other cranial nerves	moderate_vs_none	m3_smk_ses_win	lifetime	Primary L1 logistic	neurological	OR	0.991606	0.266424	0.588246	1.67155	0.974759	FALSE	FALSE	-0.00842963	0.0111027	352/352.0/352.1/352.2/352.3/352.4/352.5/352.6/352.9	G52/G52.0/G52.1/G52.2/G52.3/G52.7/G52.8/G52.9/G53	0.0111027	[-0.5306107544725025,0.5137514976914066]
352	Disorders of other cranial nerves	moderate_vs_none	m4_bmi	lifetime	Primary L1 logistic	neurological	OR	1.13857	0.281853	0.655309	1.97821	0.645209	FALSE	FALSE	0.129773	0.190299	352/352.0/352.1/352.2/352.3/352.4/352.5/352.6/352.9	G52/G52.0/G52.1/G52.2/G52.3/G52.7/G52.8/G52.9/G53	0.190299	[-0.4226481863702937,0.6821937968155654]
352	Disorders of other cranial nerves	severe_vs_none	m1_crude	lifetime	Primary L1 logistic	neurological	OR	1.06124	0.258718	0.639133	1.76211	0.818305	FALSE	FALSE	0.0594339	0.0870846	352/352.0/352.1/352.2/352.3/352.4/352.5/352.6/352.9	G52/G52.0/G52.1/G52.2/G52.3/G52.7/G52.8/G52.9/G53	0.0870846	[-0.4476431160216322,0.5665109698249341]
352	Disorders of other cranial nerves	severe_vs_none	m2_demo	lifetime	Primary L1 logistic	neurological	OR	0.856364	0.270139	0.504331	1.45412	0.565967	FALSE	FALSE	-0.15506	0.247209	352/352.0/352.1/352.2/352.3/352.4/352.5/352.6/352.9	G52/G52.0/G52.1/G52.2/G52.3/G52.7/G52.8/G52.9/G53	0.247209	[-0.6845225991288761,0.3744024098157597]
352	Disorders of other cranial nerves	severe_vs_none	m3_smk_ses_win	lifetime	Primary L1 logistic	neurological	OR	0.855889	0.270914	0.503287	1.45553	0.565693	FALSE	FALSE	-0.155614	0.247419	352/352.0/352.1/352.2/352.3/352.4/352.5/352.6/352.9	G52/G52.0/G52.1/G52.2/G52.3/G52.7/G52.8/G52.9/G53	0.247419	[-0.68659537804294,0.3753666899733331]
352	Disorders of other cranial nerves	severe_vs_none	m4_bmi	lifetime	Primary L1 logistic	neurological	OR	1.12798	0.299347	0.627329	2.02817	0.68747	FALSE	FALSE	0.120424	0.162746	352/352.0/352.1/352.2/352.3/352.4/352.5/352.6/352.9	G52/G52.0/G52.1/G52.2/G52.3/G52.7/G52.8/G52.9/G53	0.162746	[-0.46628446995679584,0.7071332175485103]
352	Disorders of other cranial nerves	moderate_vs_none	m2_demo	lifetime	Primary L1 omitted from summary	neurological	beta_log_odds	0							0		352/352.0/352.1/352.2/352.3/352.4/352.5/352.6/352.9	G52/G52.0/G52.1/G52.2/G52.3/G52.7/G52.8/G52.9/G53		[nan,nan]
352.1	Trigeminal nerve disorders [CN5]	severe_vs_none	m4_IPW	lifetime	IPW sensitivity	neurological	OR	0.686928		0.563912	0.836779	0.000191585	FALSE	TRUE		3.71764					816	258	558	0.564012	0.690996	0.665916	0.665833	0.66786	TRUE
352.1	Trigeminal nerve disorders [CN5]	AHI≥15 vs <15	m1_crude	lifetime	Primary L1 logistic	neurological	OR	0.715333	0.0491321	0.649661	0.787643	9.19991e-12	TRUE	TRUE	-0.335007	11.0362	350/350.1/350.2/350.8/350.9	G50/G50.0/G50.1/G50.8/G50.9	11.0362	[-0.43130391593540196,-0.23870971713379016]
352.1	Trigeminal nerve disorders [CN5]	AHI≥15 vs <15	m2_demo	lifetime	Primary L1 logistic	neurological	OR	0.736301	0.0501384	0.667387	0.812332	1.02531e-09	TRUE	TRUE	-0.306116	8.98914	350/350.1/350.2/350.8/350.9	G50/G50.0/G50.1/G50.8/G50.9	8.98914	[-0.40438538785968237,-0.2078464788997717]
352.1	Trigeminal nerve disorders [CN5]	AHI≥15 vs <15	m3_smk_ses_win	lifetime	Primary L1 logistic	neurological	OR	0.734775	0.0501626	0.665972	0.810686	8.05489e-10	TRUE	TRUE	-0.308191	9.09394	350/350.1/350.2/350.8/350.9	G50/G50.0/G50.1/G50.8/G50.9	9.09394	[-0.40650819360615903,-0.20987431404804918]
352.1	Trigeminal nerve disorders [CN5]	AHI≥15 vs <15	m4_bmi	lifetime	Primary L1 logistic	neurological	OR	0.789344	0.0520903	0.712733	0.87419	5.59322e-06	TRUE	TRUE	-0.236553	5.25234	350/350.1/350.2/350.8/350.9	G50/G50.0/G50.1/G50.8/G50.9	5.25234	[-0.33864815927936653,-0.1344579059237851]
352.1	Trigeminal nerve disorders [CN5]	AHI≥5 vs <5	m1_crude	lifetime	Primary L1 logistic	neurological	OR	0.863127	0.0509192	0.781146	0.953712	0.00384357	FALSE	TRUE	-0.147193	2.41527	350/350.1/350.2/350.8/350.9	G50/G50.0/G50.1/G50.8/G50.9	2.41527	[-0.2469930817794761,-0.04739349475093674]
352.1	Trigeminal nerve disorders [CN5]	AHI≥5 vs <5	m2_demo	lifetime	Primary L1 logistic	neurological	OR	0.80291	0.0521326	0.724923	0.889288	2.54636e-05	TRUE	TRUE	-0.219512	4.59408	350/350.1/350.2/350.8/350.9	G50/G50.0/G50.1/G50.8/G50.9	4.59408	[-0.32169046797205614,-0.11733425987265449]
352.1	Trigeminal nerve disorders [CN5]	AHI≥5 vs <5	m3_smk_ses_win	lifetime	Primary L1 logistic	neurological	OR	0.800072	0.0521661	0.722313	0.886202	1.90419e-05	TRUE	TRUE	-0.223054	4.72029	350/350.1/350.2/350.8/350.9	G50/G50.0/G50.1/G50.8/G50.9	4.72029	[-0.3252973641910931,-0.1208101164542042]
352.1	Trigeminal nerve disorders [CN5]	AHI≥5 vs <5	m4_bmi	lifetime	Primary L1 logistic	neurological	OR	0.872722	0.0544212	0.784427	0.970955	0.0123642	FALSE	FALSE	-0.136139	1.90783	350/350.1/350.2/350.8/350.9	G50/G50.0/G50.1/G50.8/G50.9	1.90783	[-0.2428023626053162,-0.029475106188850103]
352.1	Trigeminal nerve disorders [CN5]	mild_vs_none	m1_crude	lifetime	Primary L1 logistic	neurological	OR	1.04703	0.0580634	0.934403	1.17323	0.42868	FALSE	FALSE	0.0459544	0.367867	350/350.1/350.2/350.8/350.9	G50/G50.0/G50.1/G50.8/G50.9	0.367867	[-0.06784771042675668,0.1597565939430195]
352.1	Trigeminal nerve disorders [CN5]	mild_vs_none	m2_demo	lifetime	Primary L1 logistic	neurological	OR	0.934753	0.0589769	0.832713	1.0493	0.2526	FALSE	FALSE	-0.067473	0.597567	350/350.1/350.2/350.8/350.9	G50/G50.0/G50.1/G50.8/G50.9	0.597567	[-0.18306568179538044,0.04811968387915777]
352.1	Trigeminal nerve disorders [CN5]	mild_vs_none	m3_smk_ses_win	lifetime	Primary L1 logistic	neurological	OR	0.932642	0.0590211	0.830761	1.04702	0.2374	FALSE	FALSE	-0.069734	0.62452	350/350.1/350.2/350.8/350.9	G50/G50.0/G50.1/G50.8/G50.9	0.62452	[-0.18541321957899837,0.045945123294578755]
352.1	Trigeminal nerve disorders [CN5]	mild_vs_none	m4_bmi	lifetime	Primary L1 logistic	neurological	OR	0.969355	0.0604258	0.86109	1.09123	0.606497	FALSE	FALSE	-0.0311241	0.217171	350/350.1/350.2/350.8/350.9	G50/G50.0/G50.1/G50.8/G50.9	0.217171	[-0.14955639523901756,0.0873082086261115]
352.1	Trigeminal nerve disorders [CN5]	moderate_vs_none	m1_crude	lifetime	Primary L1 logistic	neurological	OR	0.920216	0.0667471	0.807374	1.04883	0.212877	FALSE	FALSE	-0.0831464	0.671871	350/350.1/350.2/350.8/350.9	G50/G50.0/G50.1/G50.8/G50.9	0.671871	[-0.21396844941207266,0.0476755569625687]
352.1	Trigeminal nerve disorders [CN5]	moderate_vs_none	m2_demo	lifetime	Primary L1 logistic	neurological	OR	0.797872	0.0687188	0.697332	0.912907	0.00101634	FALSE	TRUE	-0.225808	2.99296	350/350.1/350.2/350.8/350.9	G50/G50.0/G50.1/G50.8/G50.9	2.99296	[-0.36049391929655467,-0.09112115086521294]
352.1	Trigeminal nerve disorders [CN5]	moderate_vs_none	m3_smk_ses_win	lifetime	Primary L1 logistic	neurological	OR	0.792869	0.0687475	0.692921	0.907235	0.000735279	FALSE	TRUE	-0.232097	3.13355	350/350.1/350.2/350.8/350.9	G50/G50.0/G50.1/G50.8/G50.9	3.13355	[-0.36683925768107917,-0.09735406279015602]
352.1	Trigeminal nerve disorders [CN5]	moderate_vs_none	m4_bmi	lifetime	Primary L1 logistic	neurological	OR	0.864137	0.0723444	0.7499	0.995778	0.0435444	FALSE	FALSE	-0.146024	1.36107	350/350.1/350.2/350.8/350.9	G50/G50.0/G50.1/G50.8/G50.9	1.36107	[-0.2878159099768165,-0.004231155594989128]
352.1	Trigeminal nerve disorders [CN5]	severe_vs_none	m1_crude	lifetime	Primary L1 logistic	neurological	OR	0.563897	0.0755281	0.486307	0.653867	3.32393e-14	TRUE	TRUE	-0.572883	13.4783	350/350.1/350.2/350.8/350.9	G50/G50.0/G50.1/G50.8/G50.9	13.4783	[-0.7209155390236599,-0.4248509189678587]
352.1	Trigeminal nerve disorders [CN5]	severe_vs_none	m2_demo	lifetime	Primary L1 logistic	neurological	OR	0.592624	0.0789323	0.507682	0.691777	3.39326e-11	TRUE	TRUE	-0.523196	10.4694	350/350.1/350.2/350.8/350.9	G50/G50.0/G50.1/G50.8/G50.9	10.4694	[-0.6779003433738762,-0.3684912456555822]
352.1	Trigeminal nerve disorders [CN5]	severe_vs_none	m3_smk_ses_win	lifetime	Primary L1 logistic	neurological	OR	0.593114	0.0789391	0.508095	0.692359	3.65643e-11	TRUE	TRUE	-0.522369	10.4369	350/350.1/350.2/350.8/350.9	G50/G50.0/G50.1/G50.8/G50.9	10.4369	[-0.677086765835982,-0.3676513396578061]
352.1	Trigeminal nerve disorders [CN5]	severe_vs_none	m4_bmi	lifetime	Primary L1 logistic	neurological	OR	0.665916	0.0862412	0.562355	0.788548	2.42201e-06	TRUE	TRUE	-0.406592	5.61582	350/350.1/350.2/350.8/350.9	G50/G50.0/G50.1/G50.8/G50.9	5.61582	[-0.5756213895014753,-0.23756207150416483]
352.2	Facial nerve disorders [CN7]	severe_vs_none	m4_IPW	lifetime	IPW sensitivity	neurological	OR	1.05803		0.94	1.19087	0.349967	FALSE	FALSE		0.455973					1938	1003	935	1.32032	0.998855	1.01133	1.01174	1.01164	FALSE
352.2	Facial nerve disorders [CN7]	AHI≥15 vs <15	m1_crude	lifetime	Primary L1 logistic	neurological	OR	1.09471	0.032063	1.02804	1.16571	0.00476776	FALSE	TRUE	0.0904919	2.32169	351/351.0/351.1/351.8/351.9	G51/G51.0/G51.1/G51.2/G51.3/G51.4/G51.8/G51.9	2.32169	[0.027649677164458236,0.15333417582985145]
352.2	Facial nerve disorders [CN7]	AHI≥15 vs <15	m2_demo	lifetime	Primary L1 logistic	neurological	OR	1.03307	0.0329758	0.968417	1.10205	0.323772	FALSE	FALSE	0.0325384	0.489761	351/351.0/351.1/351.8/351.9	G51/G51.0/G51.1/G51.2/G51.3/G51.4/G51.8/G51.9	0.489761	[-0.0320929528580865,0.09716984571598408]
352.2	Facial nerve disorders [CN7]	AHI≥15 vs <15	m3_smk_ses_win	lifetime	Primary L1 logistic	neurological	OR	1.02868	0.0330043	0.964244	1.09742	0.391584	FALSE	FALSE	0.0282764	0.407175	351/351.0/351.1/351.8/351.9	G51/G51.0/G51.1/G51.2/G51.3/G51.4/G51.8/G51.9	0.407175	[-0.03641089145699854,0.0929637717096277]
352.2	Facial nerve disorders [CN7]	AHI≥15 vs <15	m4_bmi	lifetime	Primary L1 logistic	neurological	OR	0.951771	0.034515	0.889515	1.01838	0.152098	FALSE	FALSE	-0.049431	0.817877	351/351.0/351.1/351.8/351.9	G51/G51.0/G51.1/G51.2/G51.3/G51.4/G51.8/G51.9	0.817877	[-0.117079133264896,0.018217144804887647]
352.2	Facial nerve disorders [CN7]	AHI≥5 vs <5	m1_crude	lifetime	Primary L1 logistic	neurological	OR	1.23804	0.0376542	1.14996	1.33286	1.42162e-08	TRUE	TRUE	0.213528	7.84722	351/351.0/351.1/351.8/351.9	G51/G51.0/G51.1/G51.2/G51.3/G51.4/G51.8/G51.9	7.84722	[0.1397272647834621,0.2873290751976653]
352.2	Facial nerve disorders [CN7]	AHI≥5 vs <5	m2_demo	lifetime	Primary L1 logistic	neurological	OR	1.114	0.038692	1.03264	1.20176	0.00526991	FALSE	TRUE	0.107953	2.2782	351/351.0/351.1/351.8/351.9	G51/G51.0/G51.1/G51.2/G51.3/G51.4/G51.8/G51.9	2.2782	[0.03211789087063123,0.1837878541849916]
352.2	Facial nerve disorders [CN7]	AHI≥5 vs <5	m3_smk_ses_win	lifetime	Primary L1 logistic	neurological	OR	1.10714	0.0387191	1.02623	1.19443	0.00857072	FALSE	TRUE	0.101782	2.06698	351/351.0/351.1/351.8/351.9	G51/G51.0/G51.1/G51.2/G51.3/G51.4/G51.8/G51.9	2.06698	[0.02589355126108632,0.1776694828440446]
352.2	Facial nerve disorders [CN7]	AHI≥5 vs <5	m4_bmi	lifetime	Primary L1 logistic	neurological	OR	1.02416	0.040186	0.946591	1.10809	0.552434	FALSE	FALSE	0.0238752	0.25772	351/351.0/351.1/351.8/351.9	G51/G51.0/G51.1/G51.2/G51.3/G51.4/G51.8/G51.9	0.25772	[-0.05488789698264584,0.10263826507533541]
352.2	Facial nerve disorders [CN7]	mild_vs_none	m1_crude	lifetime	Primary L1 logistic	neurological	OR	1.24329	0.0433816	1.14195	1.35363	5.1737e-07	TRUE	TRUE	0.217765	6.2862	351/351.0/351.1/351.8/351.9	G51/G51.0/G51.1/G51.2/G51.3/G51.4/G51.8/G51.9	6.2862	[0.13273864198343893,0.3027913124907912]
352.2	Facial nerve disorders [CN7]	mild_vs_none	m2_demo	lifetime	Primary L1 logistic	neurological	OR	1.13192	0.0442304	1.03793	1.23442	0.0050853	FALSE	TRUE	0.123915	2.29368	351/351.0/351.1/351.8/351.9	G51/G51.0/G51.1/G51.2/G51.3/G51.4/G51.8/G51.9	2.29368	[0.03722505023359629,0.21060517931030887]
352.2	Facial nerve disorders [CN7]	mild_vs_none	m3_smk_ses_win	lifetime	Primary L1 logistic	neurological	OR	1.12745	0.0442822	1.03372	1.22967	0.00675154	FALSE	TRUE	0.119954	2.1706	351/351.0/351.1/351.8/351.9	G51/G51.0/G51.1/G51.2/G51.3/G51.4/G51.8/G51.9	2.1706	[0.03316264040844752,0.2067457184150211]
352.2	Facial nerve disorders [CN7]	mild_vs_none	m4_bmi	lifetime	Primary L1 logistic	neurological	OR	1.06475	0.0451549	0.974563	1.16327	0.164726	FALSE	FALSE	0.0627361	0.783239	351/351.0/351.1/351.8/351.9	G51/G51.0/G51.1/G51.2/G51.3/G51.4/G51.8/G51.9	0.783239	[-0.02576593926280564,0.15123814410731534]
352.2	Facial nerve disorders [CN7]	moderate_vs_none	m1_crude	lifetime	Primary L1 logistic	neurological	OR	1.13988	0.048747	1.03601	1.25416	0.00723776	FALSE	TRUE	0.13092	2.1404	351/351.0/351.1/351.8/351.9	G51/G51.0/G51.1/G51.2/G51.3/G51.4/G51.8/G51.9	2.1404	[0.035377579291495,0.22646247244534856]
352.2	Facial nerve disorders [CN7]	moderate_vs_none	m2_demo	lifetime	Primary L1 logistic	neurological	OR	0.99879	0.0508174	0.904103	1.10339	0.980985	FALSE	FALSE	-0.00121117	0.00833756	351/351.0/351.1/351.8/351.9	G51/G51.0/G51.1/G51.2/G51.3/G51.4/G51.8/G51.9	0.00833756	[-0.10081148277979096,0.09838913572239538]
352.2	Facial nerve disorders [CN7]	moderate_vs_none	m3_smk_ses_win	lifetime	Primary L1 logistic	neurological	OR	0.992501	0.0508479	0.898357	1.09651	0.882308	FALSE	FALSE	-0.00752776	0.05438	351/351.0/351.1/351.8/351.9	G51/G51.0/G51.1/G51.2/G51.3/G51.4/G51.8/G51.9	0.05438	[-0.10718781305100498,0.09213229619947629]
352.2	Facial nerve disorders [CN7]	moderate_vs_none	m4_bmi	lifetime	Primary L1 logistic	neurological	OR	0.930311	0.0533746	0.837906	1.03291	0.17593	FALSE	FALSE	-0.0722369	0.75466	351/351.0/351.1/351.8/351.9	G51/G51.0/G51.1/G51.2/G51.3/G51.4/G51.8/G51.9	0.75466	[-0.1768492325464876,0.03237548357552866]
352.2	Facial nerve disorders [CN7]	severe_vs_none	m1_crude	lifetime	Primary L1 logistic	neurological	OR	1.3199	0.045867	1.20642	1.44405	1.43648e-09	TRUE	TRUE	0.277556	8.8427	351/351.0/351.1/351.8/351.9	G51/G51.0/G51.1/G51.2/G51.3/G51.4/G51.8/G51.9	8.8427	[0.18765885107146785,0.36745400439939646]
352.2	Facial nerve disorders [CN7]	severe_vs_none	m2_demo	lifetime	Primary L1 logistic	neurological	OR	1.19531	0.0490418	1.08577	1.31591	0.000274859	FALSE	TRUE	0.17841	3.56089	351/351.0/351.1/351.8/351.9	G51/G51.0/G51.1/G51.2/G51.3/G51.4/G51.8/G51.9	3.56089	[0.08228952840619225,0.2745298435316166]
352.2	Facial nerve disorders [CN7]	severe_vs_none	m3_smk_ses_win	lifetime	Primary L1 logistic	neurological	OR	1.18777	0.0490528	1.0789	1.30764	0.000451347	FALSE	TRUE	0.172081	3.34549	351/351.0/351.1/351.8/351.9	G51/G51.0/G51.1/G51.2/G51.3/G51.4/G51.8/G51.9	3.34549	[0.07593966312265309,0.2682232633951363]
352.2	Facial nerve disorders [CN7]	severe_vs_none	m4_bmi	lifetime	Primary L1 logistic	neurological	OR	1.01133	0.0543586	0.909126	1.12503	0.835767	FALSE	FALSE	0.0112692	0.0779149	351/351.0/351.1/351.8/351.9	G51/G51.0/G51.1/G51.2/G51.3/G51.4/G51.8/G51.9	0.0779149	[-0.09527180683273241,0.11781011714991134]
353	Nerve root and plexus disorders	severe_vs_none	m4_IPW	lifetime	IPW sensitivity	neurological	OR	0.825057		0.470857	1.4457	0.501601	FALSE	FALSE		0.299641					107	46	61	0.923514	0.838811	0.881799	0.879377	0.879556	FALSE
353	Nerve root and plexus disorders	AHI≥15 vs <15	m1_crude	lifetime	Primary L1 logistic	neurological	OR	1.1019	0.133466	0.848273	1.43136	0.467197	FALSE	FALSE	0.0970362	0.3305	353/353.6/353.8/353.9	G54/G54.6/G54.7/G54.8/G54.9/G55/G55.0/G55.2/G55.3	0.3305	[-0.1645527317568407,0.3586251439078837]
353	Nerve root and plexus disorders	AHI≥15 vs <15	m2_demo	lifetime	Primary L1 logistic	neurological	OR	0.997239	0.136016	0.763874	1.3019	0.98378	FALSE	FALSE	-0.00276519	0.00710188	353/353.6/353.8/353.9	G54/G54.6/G54.7/G54.8/G54.9/G55/G55.0/G55.2/G55.3	0.00710188	[-0.2693525034948346,0.2638221321620087]
353	Nerve root and plexus disorders	AHI≥15 vs <15	m3_smk_ses_win	lifetime	Primary L1 logistic	neurological	OR	0.98812	0.136046	0.756846	1.29007	0.929997	FALSE	FALSE	-0.0119514	0.0315183	353/353.6/353.8/353.9	G54/G54.6/G54.7/G54.8/G54.9/G55/G55.0/G55.2/G55.3	0.0315183	[-0.27859569794661193,0.25469299277630403]
353	Nerve root and plexus disorders	AHI≥15 vs <15	m4_bmi	lifetime	Primary L1 logistic	neurological	OR	1.02829	0.141762	0.778841	1.35764	0.843973	FALSE	FALSE	0.0279008	0.0736716	353/353.6/353.8/353.9	G54/G54.6/G54.7/G54.8/G54.9/G55/G55.0/G55.2/G55.3	0.0736716	[-0.24994780375272305,0.3057494993947216]
353	Nerve root and plexus disorders	AHI≥5 vs <5	m1_crude	lifetime	Primary L1 logistic	neurological	OR	1.01935	0.149676	0.760186	1.36687	0.898103	FALSE	FALSE	0.0191672	0.0466737	353/353.6/353.8/353.9	G54/G54.6/G54.7/G54.8/G54.9/G55/G55.0/G55.2/G55.3	0.0466737	[-0.2741925973176647,0.3125269517416411]
353	Nerve root and plexus disorders	AHI≥5 vs <5	m2_demo	lifetime	Primary L1 logistic	neurological	OR	0.841981	0.152488	0.62446	1.13527	0.259342	FALSE	FALSE	-0.171998	0.586127	353/353.6/353.8/353.9	G54/G54.6/G54.7/G54.8/G54.9/G55/G55.0/G55.2/G55.3	0.586127	[-0.47086803075503325,0.12687217389559427]
353	Nerve root and plexus disorders	AHI≥5 vs <5	m3_smk_ses_win	lifetime	Primary L1 logistic	neurological	OR	0.829254	0.15242	0.615102	1.11796	0.219307	FALSE	FALSE	-0.187229	0.658948	353/353.6/353.8/353.9	G54/G54.6/G54.7/G54.8/G54.9/G55/G55.0/G55.2/G55.3	0.658948	[-0.48596757161475446,0.11150916675077094]
353	Nerve root and plexus disorders	AHI≥5 vs <5	m4_bmi	lifetime	Primary L1 logistic	neurological	OR	0.858371	0.158315	0.629386	1.17067	0.334717	FALSE	FALSE	-0.152719	0.475322	353/353.6/353.8/353.9	G54/G54.6/G54.7/G54.8/G54.9/G55/G55.0/G55.2/G55.3	0.475322	[-0.46301084906510936,0.15757201945389876]
353	Nerve root and plexus disorders	mild_vs_none	m1_crude	lifetime	Primary L1 logistic	neurological	OR	0.946728	0.178917	0.6667	1.34437	0.759625	FALSE	FALSE	-0.0547438	0.119401	353/353.6/353.8/353.9	G54/G54.6/G54.7/G54.8/G54.9/G55/G55.0/G55.2/G55.3	0.119401	[-0.4054144256887353,0.2959267975969734]
353	Nerve root and plexus disorders	mild_vs_none	m2_demo	lifetime	Primary L1 logistic	neurological	OR	0.806703	0.180844	0.56595	1.14987	0.234927	FALSE	FALSE	-0.2148	0.629066	353/353.6/353.8/353.9	G54/G54.6/G54.7/G54.8/G54.9/G55/G55.0/G55.2/G55.3	0.629066	[-0.5692487361954939,0.13964855997734998]
353	Nerve root and plexus disorders	mild_vs_none	m3_smk_ses_win	lifetime	Primary L1 logistic	neurological	OR	0.798569	0.180881	0.560205	1.13836	0.213666	FALSE	FALSE	-0.224934	0.670265	353/353.6/353.8/353.9	G54/G54.6/G54.7/G54.8/G54.9/G55/G55.0/G55.2/G55.3	0.670265	[-0.5794531931544512,0.12958558269106035]
353	Nerve root and plexus disorders	mild_vs_none	m4_bmi	lifetime	Primary L1 logistic	neurological	OR	0.794045	0.184332	0.553276	1.13959	0.210901	FALSE	FALSE	-0.230616	0.675921	353/353.6/353.8/353.9	G54/G54.6/G54.7/G54.8/G54.9/G55/G55.0/G55.2/G55.3	0.675921	[-0.5918989434681209,0.13066775713506049]
353	Nerve root and plexus disorders	moderate_vs_none	m1_crude	lifetime	Primary L1 logistic	neurological	OR	1.23189	0.185115	0.857038	1.77068	0.259923	FALSE	FALSE	0.208546	0.585155	353/353.6/353.8/353.9	G54/G54.6/G54.7/G54.8/G54.9/G55/G55.0/G55.2/G55.3	0.585155	[-0.15427338781864117,0.5713646094642565]
353	Nerve root and plexus disorders	moderate_vs_none	m2_demo	lifetime	Primary L1 logistic	neurological	OR	0.969666	0.189658	0.668629	1.40624	0.870976	FALSE	FALSE	-0.030804	0.0599939	353/353.6/353.8/353.9	G54/G54.6/G54.7/G54.8/G54.9/G55/G55.0/G55.2/G55.3	0.0599939	[-0.40252632275936184,0.3409182316988212]
353	Nerve root and plexus disorders	moderate_vs_none	m3_smk_ses_win	lifetime	Primary L1 logistic	neurological	OR	0.958595	0.189803	0.660808	1.39058	0.823699	FALSE	FALSE	-0.0422862	0.0842316	353/353.6/353.8/353.9	G54/G54.6/G54.7/G54.8/G54.9/G55/G55.0/G55.2/G55.3	0.0842316	[-0.414292612133154,0.3297201874451721]
353	Nerve root and plexus disorders	severe_vs_none	m1_crude	lifetime	Primary L1 logistic	neurological	OR	0.925527	0.19525	0.631236	1.35702	0.691828	FALSE	FALSE	-0.0773924	0.160002	353/353.6/353.8/353.9	G54/G54.6/G54.7/G54.8/G54.9/G55/G55.0/G55.2/G55.3	0.160002	[-0.46007518539627773,0.3052904112971721]
353	Nerve root and plexus disorders	severe_vs_none	m2_demo	lifetime	Primary L1 logistic	neurological	OR	0.822847	0.20443	0.551198	1.22837	0.340186	FALSE	FALSE	-0.194985	0.468283	353/353.6/353.8/353.9	G54/G54.6/G54.7/G54.8/G54.9/G55/G55.0/G55.2/G55.3	0.468283	[-0.5956610136925296,0.20569086922680485]
353	Nerve root and plexus disorders	severe_vs_none	m3_smk_ses_win	lifetime	Primary L1 logistic	neurological	OR	0.812857	0.204455	0.54448	1.21352	0.310856	FALSE	FALSE	-0.2072	0.507441	353/353.6/353.8/353.9	G54/G54.6/G54.7/G54.8/G54.9/G55/G55.0/G55.2/G55.3	0.507441	[-0.60792461981242,0.19352387000934357]
353	Nerve root and plexus disorders	severe_vs_none	m4_bmi	lifetime	Primary L1 logistic	neurological	OR	0.881799	0.224511	0.567892	1.36922	0.575283	FALSE	FALSE	-0.125791	0.240118	353/353.6/353.8/353.9	G54/G54.6/G54.7/G54.8/G54.9/G55/G55.0/G55.2/G55.3	0.240118	[-0.5658248991183206,0.31424298584574073]
353	Nerve root and plexus disorders	moderate_vs_none	m4_bmi	lifetime	Primary L1 omitted from summary	neurological	beta_log_odds	0							0		353/353.6/353.8/353.9	G54/G54.6/G54.7/G54.8/G54.9/G55/G55.0/G55.2/G55.3		[nan,nan]
353.1	Nerve plexus lesions	severe_vs_none	m4_IPW	lifetime	IPW sensitivity	neurological	OR	0.948573		0.72424	1.24239	0.701359	FALSE	FALSE		0.15406					383	166	217	0.936697	0.987854	0.993376	0.992724	0.992741	FALSE
353.1	Nerve plexus lesions	AHI≥15 vs <15	m1_crude	lifetime	Primary L1 logistic	neurological	OR	0.922891	0.0729901	0.799873	1.06483	0.271599	FALSE	FALSE	-0.0802444	0.566072	353.0/353.1/353.5	G54.0/G54.1/G54.5	0.566072	[-0.2233023207657016,0.0628134802314226]
353.1	Nerve plexus lesions	AHI≥15 vs <15	m2_demo	lifetime	Primary L1 logistic	neurological	OR	0.905632	0.0746002	0.782441	1.04822	0.183941	FALSE	FALSE	-0.0991227	0.735323	353.0/353.1/353.5	G54.0/G54.1/G54.5	0.735323	[-0.2453363989103668,0.04709095220154312]
353.1	Nerve plexus lesions	AHI≥15 vs <15	m3_smk_ses_win	lifetime	Primary L1 logistic	neurological	OR	0.901421	0.0746052	0.778796	1.04335	0.164197	FALSE	FALSE	-0.103783	0.784635	353.0/353.1/353.5	G54.0/G54.1/G54.5	0.784635	[-0.2500061907795857,0.04244063637389363]
353.1	Nerve plexus lesions	AHI≥15 vs <15	m4_bmi	lifetime	Primary L1 logistic	neurological	OR	0.970567	0.0779313	0.833087	1.13073	0.701459	FALSE	FALSE	-0.0298751	0.153998	353.0/353.1/353.5	G54.0/G54.1/G54.5	0.153998	[-0.18261751682349403,0.12286739655157956]
353.1	Nerve plexus lesions	AHI≥5 vs <5	m1_crude	lifetime	Primary L1 logistic	neurological	OR	0.974963	0.0800078	0.833461	1.14049	0.751306	FALSE	FALSE	-0.0253559	0.124183	353.0/353.1/353.5	G54.0/G54.1/G54.5	0.124183	[-0.18216819526298,0.13145645548302654]
353.1	Nerve plexus lesions	AHI≥5 vs <5	m2_demo	lifetime	Primary L1 logistic	neurological	OR	0.887979	0.0819314	0.756245	1.04266	0.147036	FALSE	FALSE	-0.118807	0.832576	353.0/353.1/353.5	G54.0/G54.1/G54.5	0.832576	[-0.2793895565892691,0.04177547859824354]
353.1	Nerve plexus lesions	AHI≥5 vs <5	m3_smk_ses_win	lifetime	Primary L1 logistic	neurological	OR	0.88217	0.0819443	0.751279	1.03587	0.12603	FALSE	FALSE	-0.12537	0.899526	353.0/353.1/353.5	G54.0/G54.1/G54.5	0.899526	[-0.285978128322701,0.035237526332796254]
353.1	Nerve plexus lesions	AHI≥5 vs <5	m4_bmi	lifetime	Primary L1 logistic	neurological	OR	0.954397	0.0855518	0.807063	1.12863	0.585354	FALSE	FALSE	-0.0466754	0.232581	353.0/353.1/353.5	G54.0/G54.1/G54.5	0.232581	[-0.21435393392055246,0.12100309751500304]
353.1	Nerve plexus lesions	mild_vs_none	m1_crude	lifetime	Primary L1 logistic	neurological	OR	1.02873	0.0931954	0.856987	1.2349	0.761168	FALSE	FALSE	0.0283265	0.11852	353.0/353.1/353.5	G54.0/G54.1/G54.5	0.11852	[-0.15433311173084083,0.2109862029172658]
353.1	Nerve plexus lesions	mild_vs_none	m2_demo	lifetime	Primary L1 logistic	neurological	OR	0.915892	0.0945335	0.760987	1.10233	0.352698	FALSE	FALSE	-0.0878565	0.452597	353.0/353.1/353.5	G54.0/G54.1/G54.5	0.452597	[-0.2731387293609534,0.09742581853269693]
353.1	Nerve plexus lesions	mild_vs_none	m3_smk_ses_win	lifetime	Primary L1 logistic	neurological	OR	0.913695	0.0945761	0.759098	1.09978	0.339908	FALSE	FALSE	-0.0902583	0.468638	353.0/353.1/353.5	G54.0/G54.1/G54.5	0.468638	[-0.27562404659467854,0.09510737258492322]
353.1	Nerve plexus lesions	mild_vs_none	m4_bmi	lifetime	Primary L1 logistic	neurological	OR	0.967779	0.0969292	0.800331	1.17026	0.735445	FALSE	FALSE	-0.0327515	0.13345	353.0/353.1/353.5	G54.0/G54.1/G54.5	0.13345	[-0.22272932165037673,0.15722625756952152]
353.1	Nerve plexus lesions	moderate_vs_none	m1_crude	lifetime	Primary L1 logistic	neurological	OR	0.938675	0.106138	0.762378	1.15574	0.551005	FALSE	FALSE	-0.0632856	0.258844	353.0/353.1/353.5	G54.0/G54.1/G54.5	0.258844	[-0.2713131779678528,0.1447420498680907]
353.1	Nerve plexus lesions	moderate_vs_none	m2_demo	lifetime	Primary L1 logistic	neurological	OR	0.826548	0.109676	0.666671	1.02477	0.0824029	FALSE	FALSE	-0.190497	1.08406	353.0/353.1/353.5	G54.0/G54.1/G54.5	1.08406	[-0.405458300093103,0.024463568343024822]
353.1	Nerve plexus lesions	moderate_vs_none	m3_smk_ses_win	lifetime	Primary L1 logistic	neurological	OR	0.8194	0.109722	0.660847	1.016	0.0694723	FALSE	FALSE	-0.199182	1.15819	353.0/353.1/353.5	G54.0/G54.1/G54.5	1.15819	[-0.4142336597568004,0.015868892499905002]
353.1	Nerve plexus lesions	moderate_vs_none	m4_bmi	lifetime	Primary L1 logistic	neurological	OR	0.894391	0.115752	0.712852	1.12216	0.33493	FALSE	FALSE	-0.111612	0.475046	353.0/353.1/353.5	G54.0/G54.1/G54.5	0.475046	[-0.3384819709253386,0.11525826645018887]
353.1	Nerve plexus lesions	severe_vs_none	m1_crude	lifetime	Primary L1 logistic	neurological	OR	0.936179	0.103277	0.764627	1.14622	0.523111	FALSE	FALSE	-0.0659482	0.281406	353.0/353.1/353.5	G54.0/G54.1/G54.5	0.281406	[-0.26836720238050277,0.13647084651183333]
353.1	Nerve plexus lesions	severe_vs_none	m2_demo	lifetime	Primary L1 logistic	neurological	OR	0.921709	0.109037	0.744358	1.14132	0.454647	FALSE	FALSE	-0.0815256	0.342325	353.0/353.1/353.5	G54.0/G54.1/G54.5	0.342325	[-0.2952335973912257,0.1321823524725072]
353.1	Nerve plexus lesions	severe_vs_none	m3_smk_ses_win	lifetime	Primary L1 logistic	neurological	OR	0.913269	0.109006	0.737586	1.1308	0.405248	FALSE	FALSE	-0.0907245	0.392279	353.0/353.1/353.5	G54.0/G54.1/G54.5	0.392279	[-0.30437323440592146,0.12292422264786614]
353.1	Nerve plexus lesions	severe_vs_none	m4_bmi	lifetime	Primary L1 logistic	neurological	OR	0.993376	0.120601	0.784256	1.25826	0.956049	FALSE	FALSE	-0.00664653	0.0195197	353.0/353.1/353.5	G54.0/G54.1/G54.5	0.0195197	[-0.2430193541162115,0.229726289701984]
353.2	Nerve root lesions	severe_vs_none	m4_IPW	lifetime	IPW sensitivity	neurological	OR	1.12591		0.532286	2.38155	0.75637	FALSE	FALSE		0.121265					48	21	27	0.952567	0.966187	0.923036			FALSE
353.2	Nerve root lesions	AHI≥15 vs <15	m1_crude	lifetime	Primary L1 logistic	neurological	OR	0.992059	0.186261	0.688639	1.42917	0.965858	FALSE	FALSE	-0.00797266	0.0150867	353.2/353.3/353.4	G54.2/G54.3/G54.4	0.0150867	[-0.37303799735100923,0.357092677841702]
353.2	Nerve root lesions	AHI≥15 vs <15	m2_demo	lifetime	Primary L1 logistic	neurological	OR	0.908791	0.189709	0.626589	1.31809	0.614163	FALSE	FALSE	-0.0956403	0.211717	353.2/353.3/353.4	G54.2/G54.3/G54.4	0.211717	[-0.46746402711168983,0.27618348672649135]
353.2	Nerve root lesions	AHI≥15 vs <15	m3_smk_ses_win	lifetime	Primary L1 logistic	neurological	OR	0.898101	0.189661	0.619278	1.30246	0.570949	FALSE	FALSE	-0.107472	0.243403	353.2/353.3/353.4	G54.2/G54.3/G54.4	0.243403	[-0.47920168748222447,0.2642569685022308]
353.2	Nerve root lesions	AHI≥15 vs <15	m4_bmi	lifetime	Primary L1 logistic	neurological	OR	0.916063	0.197636	0.621866	1.34944	0.657334	FALSE	FALSE	-0.0876706	0.182214	353.2/353.3/353.4	G54.2/G54.3/G54.4	0.182214	[-0.4750299737815378,0.29968872772728206]
353.2	Nerve root lesions	AHI≥5 vs <5	m1_crude	lifetime	Primary L1 logistic	neurological	OR	1.25919	0.218768	0.820115	1.93333	0.292122	FALSE	FALSE	0.230468	0.534435	353.2/353.3/353.4	G54.2/G54.3/G54.4	0.534435	[-0.19831073887823528,0.6592458902889303]
353.2	Nerve root lesions	AHI≥5 vs <5	m2_demo	lifetime	Primary L1 logistic	neurological	OR	1.05254	0.222258	0.680849	1.62714	0.817799	FALSE	FALSE	0.0512031	0.0873533	353.2/353.3/353.4	G54.2/G54.3/G54.4	0.0873533	[-0.384415448379927,0.4868216831089164]
353.2	Nerve root lesions	AHI≥5 vs <5	m3_smk_ses_win	lifetime	Primary L1 logistic	neurological	OR	1.0346	0.222082	0.669478	1.59886	0.878264	FALSE	FALSE	0.0340164	0.0563749	353.2/353.3/353.4	G54.2/G54.3/G54.4	0.0563749	[-0.4012564758305984,0.469289192584304]
353.2	Nerve root lesions	AHI≥5 vs <5	m4_bmi	lifetime	Primary L1 logistic	neurological	OR	1.06897	0.230006	0.681059	1.67783	0.771829	FALSE	FALSE	0.0666979	0.112479	353.2/353.3/353.4	G54.2/G54.3/G54.4	0.112479	[-0.38410614677400357,0.517501877974005]
353.2	Nerve root lesions	mild_vs_none	m1_crude	lifetime	Primary L1 logistic	neurological	OR	1.36693	0.247528	0.841494	2.22046	0.206673	FALSE	FALSE	0.31257	0.684715	353.2/353.3/353.4	G54.2/G54.3/G54.4	0.684715	[-0.17257611148729246,0.7977159389057827]
353.2	Nerve root lesions	mild_vs_none	m2_demo	lifetime	Primary L1 logistic	neurological	OR	1.15393	0.249832	0.707167	1.88294	0.566593	FALSE	FALSE	0.143173	0.246729	353.2/353.3/353.4	G54.2/G54.3/G54.4	0.246729	[-0.3464890165613995,0.6328351189248199]
353.2	Nerve root lesions	mild_vs_none	m3_smk_ses_win	lifetime	Primary L1 logistic	neurological	OR	1.14626	0.249882	0.702395	1.87061	0.584885	FALSE	FALSE	0.136502	0.23293	353.2/353.3/353.4	G54.2/G54.3/G54.4	0.23293	[-0.3532588941179088,0.6262624277885044]
353.2	Nerve root lesions	mild_vs_none	m4_bmi	lifetime	Primary L1 logistic	neurological	OR	1.12708	0.254647	0.684225	1.85657	0.638507	FALSE	FALSE	0.11963	0.194834	353.2/353.3/353.4	G54.2/G54.3/G54.4	0.194834	[-0.37946885982862416,0.6187282248611761]
353.2	Nerve root lesions	moderate_vs_none	m1_crude	lifetime	Primary L1 logistic	neurological	OR	1.43291	0.267218	0.848716	2.41922	0.178264	FALSE	FALSE	0.359707	0.748935	353.2/353.3/353.4	G54.2/G54.3/G54.4	0.748935	[-0.16403076393131288,0.8834448877075084]
353.2	Nerve root lesions	moderate_vs_none	m2_demo	lifetime	Primary L1 logistic	neurological	OR	1.08979	0.273288	0.637852	1.86194	0.753037	FALSE	FALSE	0.0859865	0.123183	353.2/353.3/353.4	G54.2/G54.3/G54.4	0.123183	[-0.4496483657865197,0.6216214016628144]
353.2	Nerve root lesions	moderate_vs_none	m3_smk_ses_win	lifetime	Primary L1 logistic	neurological	OR	1.08211	0.273036	0.63367	1.8479	0.772566	FALSE	FALSE	0.0789127	0.112064	353.2/353.3/353.4	G54.2/G54.3/G54.4	0.112064	[-0.4562270990137123,0.6140524074319889]
353.2	Nerve root lesions	moderate_vs_none	m4_bmi	lifetime	Primary L1 logistic	neurological	OR	1.08467	0.286462	0.618672	1.90166	0.776626	FALSE	FALSE	0.0812746	0.109788	353.2/353.3/353.4	G54.2/G54.3/G54.4	0.109788	[-0.4801803707842843,0.64272947225866]
353.2	Nerve root lesions	severe_vs_none	m1_crude	lifetime	Primary L1 logistic	neurological	OR	0.957137	0.290632	0.541487	1.69184	0.880182	FALSE	FALSE	-0.0438092	0.0554273	353.2/353.3/353.4	G54.2/G54.3/G54.4	0.0554273	[-0.6134366468647028,0.5258182407520988]
353.2	Nerve root lesions	severe_vs_none	m2_demo	lifetime	Primary L1 logistic	neurological	OR	0.835859	0.3063	0.458575	1.52355	0.558306	FALSE	FALSE	-0.179295	0.253127	353.2/353.3/353.4	G54.2/G54.3/G54.4	0.253127	[-0.7796319947819701,0.42104124035957025]
353.2	Nerve root lesions	severe_vs_none	m3_smk_ses_win	lifetime	Primary L1 logistic	neurological	OR	0.832562	0.306285	0.456779	1.5175	0.549647	FALSE	FALSE	-0.183247	0.259916	353.2/353.3/353.4	G54.2/G54.3/G54.4	0.259916	[-0.7835554761908945,0.41706128465717374]
353.2	Nerve root lesions	severe_vs_none	m4_bmi	lifetime	Primary L1 logistic	neurological	OR	0.923036	0.339654	0.474356	1.79611	0.813595	FALSE	FALSE	-0.0800872	0.0895916	353.2/353.3/353.4	G54.2/G54.3/G54.4	0.0895916	[-0.7457964797349282,0.5856221748118077]
355	Complex regional/central pain syndrome	severe_vs_none	m4_IPW	lifetime	IPW sensitivity	neurological	OR	0.687967		0.476242	0.993818	0.0462607	FALSE	FALSE		1.33479					259	77	182	0.517415	0.632267	0.635694	0.63557	0.636748	TRUE
355	Complex regional/central pain syndrome	AHI≥15 vs <15	m1_crude	lifetime	Primary L1 logistic	neurological	OR	0.637801	0.0926197	0.531921	0.764757	1.19994e-06	TRUE	TRUE	-0.449729	5.92084	337.2/337.20/337.21/337.22/337.29/338.0/354.5/355.7/355.71/355.79	G58.7	5.92084	[-0.6312601559711026,-0.26819741099157335]
355	Complex regional/central pain syndrome	AHI≥15 vs <15	m2_demo	lifetime	Primary L1 logistic	neurological	OR	0.644877	0.0943883	0.535962	0.775927	3.35549e-06	TRUE	TRUE	-0.438695	5.47424	337.2/337.20/337.21/337.22/337.29/338.0/354.5/355.7/355.71/355.79	G58.7	5.47424	[-0.6236926538825751,-0.2536971661747364]
355	Complex regional/central pain syndrome	AHI≥15 vs <15	m3_smk_ses_win	lifetime	Primary L1 logistic	neurological	OR	0.637288	0.094382	0.529661	0.766786	1.81043e-06	TRUE	TRUE	-0.450533	5.74222	337.2/337.20/337.21/337.22/337.29/338.0/354.5/355.7/355.71/355.79	G58.7	5.74222	[-0.6355188288684086,-0.2655481390204186]
355	Complex regional/central pain syndrome	AHI≥15 vs <15	m4_bmi	lifetime	Primary L1 logistic	neurological	OR	0.702674	0.0978929	0.579999	0.851296	0.000312672	FALSE	TRUE	-0.352862	3.50491	337.2/337.20/337.21/337.22/337.29/338.0/354.5/355.7/355.71/355.79	G58.7	3.50491	[-0.5447285071634245,-0.1609951967327747]
355	Complex regional/central pain syndrome	AHI≥5 vs <5	m1_crude	lifetime	Primary L1 logistic	neurological	OR	0.72899	0.0913118	0.609533	0.871859	0.000536757	FALSE	TRUE	-0.316095	3.27022	337.2/337.20/337.21/337.22/337.29/338.0/354.5/355.7/355.71/355.79	G58.7	3.27022	[-0.49506292809706354,-0.1371271041481348]
355	Complex regional/central pain syndrome	AHI≥5 vs <5	m2_demo	lifetime	Primary L1 logistic	neurological	OR	0.67068	0.0934938	0.558384	0.805559	1.93192e-05	TRUE	TRUE	-0.399463	4.71401	337.2/337.20/337.21/337.22/337.29/338.0/354.5/355.7/355.71/355.79	G58.7	4.71401	[-0.5827078028592171,-0.21621876548158678]
355	Complex regional/central pain syndrome	AHI≥5 vs <5	m3_smk_ses_win	lifetime	Primary L1 logistic	neurological	OR	0.660585	0.0934988	0.549974	0.793441	9.22426e-06	TRUE	TRUE	-0.41463	5.03507	337.2/337.20/337.21/337.22/337.29/338.0/354.5/355.7/355.71/355.79	G58.7	5.03507	[-0.597884372415651,-0.23137572167356943]
355	Complex regional/central pain syndrome	AHI≥5 vs <5	m4_bmi	lifetime	Primary L1 logistic	neurological	OR	0.737066	0.0977538	0.608553	0.892718	0.0018031	FALSE	TRUE	-0.305078	2.74398	337.2/337.20/337.21/337.22/337.29/338.0/354.5/355.7/355.71/355.79	G58.7	2.74398	[-0.4966719079632236,-0.11348412819641374]
355	Complex regional/central pain syndrome	mild_vs_none	m1_crude	lifetime	Primary L1 logistic	neurological	OR	0.903339	0.104958	0.735377	1.10966	0.332766	FALSE	FALSE	-0.101658	0.477861	337.2/337.20/337.21/337.22/337.29/338.0/354.5/355.7/355.71/355.79	G58.7	0.477861	[-0.30737142350377256,0.10405584845104375]
355	Complex regional/central pain syndrome	mild_vs_none	m2_demo	lifetime	Primary L1 logistic	neurological	OR	0.804342	0.106408	0.652929	0.990867	0.0407381	FALSE	FALSE	-0.217731	1.39	337.2/337.20/337.21/337.22/337.29/338.0/354.5/355.7/355.71/355.79	G58.7	1.39	[-0.4262871673906792,-0.009174731379120032]
355	Complex regional/central pain syndrome	mild_vs_none	m3_smk_ses_win	lifetime	Primary L1 logistic	neurological	OR	0.795963	0.106505	0.646004	0.980733	0.0321424	FALSE	FALSE	-0.228202	1.49292	337.2/337.20/337.21/337.22/337.29/338.0/354.5/355.7/355.71/355.79	G58.7	1.49292	[-0.4369491743466166,-0.019455509540901444]
355	Complex regional/central pain syndrome	mild_vs_none	m4_bmi	lifetime	Primary L1 logistic	neurological	OR	0.852921	0.109079	0.688748	1.05623	0.144713	FALSE	FALSE	-0.159088	0.839493	337.2/337.20/337.21/337.22/337.29/338.0/354.5/355.7/355.71/355.79	G58.7	0.839493	[-0.37288026504158606,0.05470333766125812]
355	Complex regional/central pain syndrome	moderate_vs_none	m1_crude	lifetime	Primary L1 logistic	neurological	OR	0.703924	0.126683	0.549152	0.902316	0.00558224	FALSE	TRUE	-0.351085	2.25319	337.2/337.20/337.21/337.22/337.29/338.0/354.5/355.7/355.71/355.79	G58.7	2.25319	[-0.5993792079690269,-0.10279043072279562]
355	Complex regional/central pain syndrome	moderate_vs_none	m2_demo	lifetime	Primary L1 logistic	neurological	OR	0.635338	0.130427	0.492023	0.820398	0.000505548	FALSE	TRUE	-0.453598	3.29624	337.2/337.20/337.21/337.22/337.29/338.0/354.5/355.7/355.71/355.79	G58.7	3.29624	[-0.7092295287675965,-0.19796628357205226]
355	Complex regional/central pain syndrome	moderate_vs_none	m3_smk_ses_win	lifetime	Primary L1 logistic	neurological	OR	0.626384	0.130437	0.48508	0.808851	0.000335335	FALSE	TRUE	-0.467792	3.47452	337.2/337.20/337.21/337.22/337.29/338.0/354.5/355.7/355.71/355.79	G58.7	3.47452	[-0.7234424765187017,-0.21214059749831543]
355	Complex regional/central pain syndrome	moderate_vs_none	m4_bmi	lifetime	Primary L1 logistic	neurological	OR	0.706987	0.136937	0.540568	0.92464	0.0113371	FALSE	FALSE	-0.346743	1.9455	337.2/337.20/337.21/337.22/337.29/338.0/354.5/355.7/355.71/355.79	G58.7	1.9455	[-0.6151354300816904,-0.07835112767983521]
355	Complex regional/central pain syndrome	severe_vs_none	m1_crude	lifetime	Primary L1 logistic	neurological	OR	0.518087	0.13602	0.396846	0.676368	1.33368e-06	TRUE	TRUE	-0.657612	5.87495	337.2/337.20/337.21/337.22/337.29/338.0/354.5/355.7/355.71/355.79	G58.7	5.87495	[-0.9242070867012802,-0.39101776524729687]
355	Complex regional/central pain syndrome	severe_vs_none	m2_demo	lifetime	Primary L1 logistic	neurological	OR	0.537139	0.14216	0.406518	0.709731	1.2322e-05	TRUE	TRUE	-0.621498	4.90932	337.2/337.20/337.21/337.22/337.29/338.0/354.5/355.7/355.71/355.79	G58.7	4.90932	[-0.9001265579171335,-0.34286874634797726]
355	Complex regional/central pain syndrome	severe_vs_none	m3_smk_ses_win	lifetime	Primary L1 logistic	neurological	OR	0.535494	0.142049	0.405362	0.707403	1.09838e-05	TRUE	TRUE	-0.624566	4.95925	337.2/337.20/337.21/337.22/337.29/338.0/354.5/355.7/355.71/355.79	G58.7	4.95925	[-0.9029759514463238,-0.3461552527142932]
355	Complex regional/central pain syndrome	severe_vs_none	m4_bmi	lifetime	Primary L1 logistic	neurological	OR	0.635694	0.154615	0.469504	0.860709	0.00338847	FALSE	TRUE	-0.453038	2.47	337.2/337.20/337.21/337.22/337.29/338.0/354.5/355.7/355.71/355.79	G58.7	2.47	[-0.7560776380171241,-0.14999834398795425]
355.1	Chronic pain syndrome	severe_vs_none	m4_IPW	lifetime	IPW sensitivity	neurological	OR	0.696989		0.561111	0.865772	0.00110363	FALSE	TRUE		2.95718					646	220	426	0.630862	0.628833	0.596488	0.596005	0.599318	TRUE
355.1	Chronic pain syndrome	AHI≥15 vs <15	m1_crude	lifetime	Primary L1 logistic	neurological	OR	0.746768	0.0561296	0.668973	0.833611	1.9689e-07	TRUE	TRUE	-0.292	6.70578	338.4		6.70578	[-0.4020122907534285,-0.18198826457587705]
355.1	Chronic pain syndrome	AHI≥15 vs <15	m2_demo	lifetime	Primary L1 logistic	neurological	OR	0.788061	0.0573411	0.704289	0.881797	3.27072e-05	FALSE	TRUE	-0.23818	4.48536	338.4		4.48536	[-0.35056677372797773,-0.125793956181348]
355.1	Chronic pain syndrome	AHI≥15 vs <15	m3_smk_ses_win	lifetime	Primary L1 logistic	neurological	OR	0.773956	0.0573976	0.691607	0.86611	8.03265e-06	TRUE	TRUE	-0.256241	5.09514	338.4		5.09514	[-0.36873772349397116,-0.14374344094795255]
355.1	Chronic pain syndrome	AHI≥15 vs <15	m4_bmi	lifetime	Primary L1 logistic	neurological	OR	0.766023	0.0594982	0.681706	0.86077	7.46969e-06	TRUE	TRUE	-0.266543	5.1267	338.4		5.1267	[-0.38315679293974153,-0.14992832323640232]
355.1	Chronic pain syndrome	AHI≥5 vs <5	m1_crude	lifetime	Primary L1 logistic	neurological	OR	0.850026	0.0583497	0.758167	0.953015	0.00535723	FALSE	TRUE	-0.162488	2.27106	338.4		2.27106	[-0.27685129795882085,-0.04812483327210848]
355.1	Chronic pain syndrome	AHI≥5 vs <5	m2_demo	lifetime	Primary L1 logistic	neurological	OR	0.804451	0.0597785	0.715511	0.904447	0.000272612	FALSE	TRUE	-0.217595	3.56445	338.4		3.56445	[-0.3347589968374977,-0.10043151879974314]
355.1	Chronic pain syndrome	AHI≥5 vs <5	m3_smk_ses_win	lifetime	Primary L1 logistic	neurological	OR	0.786655	0.0598333	0.699607	0.884534	6.05726e-05	FALSE	TRUE	-0.239965	4.21772	338.4		4.21772	[-0.3572364826324171,-0.12269439324748417]
355.1	Chronic pain syndrome	AHI≥5 vs <5	m4_bmi	lifetime	Primary L1 logistic	neurological	OR	0.779809	0.0621974	0.690313	0.880909	6.37047e-05	FALSE	TRUE	-0.248706	4.19583	338.4		4.19583	[-0.3706103579152559,-0.12680101150195233]
355.1	Chronic pain syndrome	mild_vs_none	m1_crude	lifetime	Primary L1 logistic	neurological	OR	0.997292	0.0671262	0.874348	1.13752	0.967773	FALSE	FALSE	-0.00271203	0.0142266	338.4		0.0142266	[-0.1342769224153895,0.12885286794295422]
355.1	Chronic pain syndrome	mild_vs_none	m2_demo	lifetime	Primary L1 logistic	neurological	OR	0.879626	0.0681337	0.769667	1.0053	0.0597747	FALSE	FALSE	-0.128258	1.22348	338.4		1.22348	[-0.2617978074406368,0.005281193102267545]
355.1	Chronic pain syndrome	mild_vs_none	m3_smk_ses_win	lifetime	Primary L1 logistic	neurological	OR	0.868264	0.0682574	0.759541	0.99255	0.0384982	FALSE	FALSE	-0.141259	1.41456	338.4		1.41456	[-0.2750414505404264,-0.007477394532065418]
355.1	Chronic pain syndrome	mild_vs_none	m4_bmi	lifetime	Primary L1 logistic	neurological	OR	0.856512	0.069613	0.747272	0.981721	0.0260829	FALSE	FALSE	-0.154887	1.58364	338.4		1.58364	[-0.2913262813165657,-0.018448260061738497]
355.1	Chronic pain syndrome	moderate_vs_none	m1_crude	lifetime	Primary L1 logistic	neurological	OR	0.87312	0.0775131	0.750058	1.01637	0.0800428	FALSE	FALSE	-0.135682	1.09668	338.4		1.09668	[-0.2876048885095621,0.01624103449808989]
355.1	Chronic pain syndrome	moderate_vs_none	m2_demo	lifetime	Primary L1 logistic	neurological	OR	0.764023	0.0797681	0.653443	0.893316	0.000740184	FALSE	TRUE	-0.269157	3.13066	338.4		3.13066	[-0.42549991676959154,-0.11281458018587184]
355.1	Chronic pain syndrome	moderate_vs_none	m3_smk_ses_win	lifetime	Primary L1 logistic	neurological	OR	0.746787	0.0798211	0.638635	0.873254	0.000254319	FALSE	TRUE	-0.291975	3.59462	338.4		3.59462	[-0.4484218855113825,-0.13552885749011975]
355.1	Chronic pain syndrome	moderate_vs_none	m4_bmi	lifetime	Primary L1 logistic	neurological	OR	0.688388	0.0832638	0.584735	0.810415	7.30589e-06	TRUE	TRUE	-0.373403	5.13633	338.4		5.13633	[-0.5365966607248849,-0.2102087226787552]
355.1	Chronic pain syndrome	severe_vs_none	m1_crude	lifetime	Primary L1 logistic	neurological	OR	0.630694	0.0832397	0.535753	0.742459	3.06933e-08	TRUE	TRUE	-0.460935	7.51296	338.4		7.51296	[-0.6240815410230566,-0.2977877797714623]
355.1	Chronic pain syndrome	severe_vs_none	m2_demo	lifetime	Primary L1 logistic	neurological	OR	0.661974	0.0872514	0.557921	0.785434	2.26694e-06	TRUE	TRUE	-0.412529	5.64456	338.4		5.64456	[-0.5835383099008052,-0.241518917674027]
355.1	Chronic pain syndrome	severe_vs_none	m3_smk_ses_win	lifetime	Primary L1 logistic	neurological	OR	0.64406	0.087259	0.542814	0.76419	4.60582e-07	TRUE	TRUE	-0.439964	6.33669	338.4		6.33669	[-0.6109884568016232,-0.2689393933815718]
355.1	Chronic pain syndrome	severe_vs_none	m4_bmi	lifetime	Primary L1 logistic	neurological	OR	0.596488	0.0951322	0.495022	0.718751	5.59281e-08	TRUE	TRUE	-0.516696	7.25237	338.4		7.25237	[-0.7031521033498807,-0.3302408519918918]
356	Hereditary and idiopathic peripheral neuropathy	severe_vs_none	m4_IPW	lifetime	IPW sensitivity	neurological	OR	0.887787		0.808718	0.974586	0.01239	FALSE	TRUE		1.90693					3265	1502	1763	1.0448	0.847872	0.886781	0.886736	0.893304	TRUE
356	Hereditary and idiopathic peripheral neuropathy	AHI≥15 vs <15	m1_crude	lifetime	Primary L1 logistic	neurological	OR	1.01731	0.0236725	0.97119	1.06562	0.468409	FALSE	FALSE	0.0171642	0.329375	356/356.0/356.1/356.2/356.3/356.4/356.8/356.9	G60/G60.0/G60.1/G60.2/G60.3/G60.8/G60.9	0.329375	[-0.0292330033271696,0.063561415621839]
356	Hereditary and idiopathic peripheral neuropathy	AHI≥15 vs <15	m2_demo	lifetime	Primary L1 logistic	neurological	OR	0.913683	0.0246397	0.870607	0.95889	0.000248619	FALSE	TRUE	-0.0902719	3.60447	356/356.0/356.1/356.2/356.3/356.4/356.8/356.9	G60/G60.0/G60.1/G60.2/G60.3/G60.8/G60.9	3.60447	[-0.1385647882948504,-0.04197898552052923]
356	Hereditary and idiopathic peripheral neuropathy	AHI≥15 vs <15	m3_smk_ses_win	lifetime	Primary L1 logistic	neurological	OR	0.908765	0.0247723	0.865696	0.953977	0.000112498	FALSE	TRUE	-0.0956686	3.94886	356/356.0/356.1/356.2/356.3/356.4/356.8/356.9	G60/G60.0/G60.1/G60.2/G60.3/G60.8/G60.9	3.94886	[-0.14422131224595175,-0.04711584024600025]
356	Hereditary and idiopathic peripheral neuropathy	AHI≥15 vs <15	m4_bmi	lifetime	Primary L1 logistic	neurological	OR	0.911283	0.0256335	0.86663	0.958236	0.00028982	FALSE	TRUE	-0.0929018	3.53787	356/356.0/356.1/356.2/356.3/356.4/356.8/356.9	G60/G60.0/G60.1/G60.2/G60.3/G60.8/G60.9	3.53787	[-0.14314259830199721,-0.042661075762191955]
356	Hereditary and idiopathic peripheral neuropathy	AHI≥5 vs <5	m1_crude	lifetime	Primary L1 logistic	neurological	OR	1.23843	0.0276348	1.17314	1.30736	1.00737e-14	TRUE	TRUE	0.213847	13.9968	356/356.0/356.1/356.2/356.3/356.4/356.8/356.9	G60/G60.0/G60.1/G60.2/G60.3/G60.8/G60.9	13.9968	[0.15968375459103412,0.2680101483474839]
356	Hereditary and idiopathic peripheral neuropathy	AHI≥5 vs <5	m2_demo	lifetime	Primary L1 logistic	neurological	OR	0.977908	0.0286985	0.924421	1.03449	0.436312	FALSE	FALSE	-0.0223399	0.360202	356/356.0/356.1/356.2/356.3/356.4/356.8/356.9	G60/G60.0/G60.1/G60.2/G60.3/G60.8/G60.9	0.360202	[-0.07858783969287331,0.03390805093579399]
356	Hereditary and idiopathic peripheral neuropathy	AHI≥5 vs <5	m3_smk_ses_win	lifetime	Primary L1 logistic	neurological	OR	0.971271	0.0288576	0.917861	1.02779	0.312435	FALSE	FALSE	-0.0291498	0.50524	356/356.0/356.1/356.2/356.3/356.4/356.8/356.9	G60/G60.0/G60.1/G60.2/G60.3/G60.8/G60.9	0.50524	[-0.08570969450142947,0.027410063094562287]
356	Hereditary and idiopathic peripheral neuropathy	AHI≥5 vs <5	m4_bmi	lifetime	Primary L1 logistic	neurological	OR	0.979509	0.0297313	0.924062	1.03828	0.486199	FALSE	FALSE	-0.0207039	0.313186	356/356.0/356.1/356.2/356.3/356.4/356.8/356.9	G60/G60.0/G60.1/G60.2/G60.3/G60.8/G60.9	0.313186	[-0.07897622540472855,0.037568401766117115]
356	Hereditary and idiopathic peripheral neuropathy	mild_vs_none	m1_crude	lifetime	Primary L1 logistic	neurological	OR	1.31454	0.0315177	1.23579	1.3983	4.05625e-18	TRUE	TRUE	0.273485	17.3919	356/356.0/356.1/356.2/356.3/356.4/356.8/356.9	G60/G60.0/G60.1/G60.2/G60.3/G60.8/G60.9	17.3919	[0.21171192845219378,0.3352590675623397]
356	Hereditary and idiopathic peripheral neuropathy	mild_vs_none	m2_demo	lifetime	Primary L1 logistic	neurological	OR	1.03862	0.0325395	0.97445	1.10702	0.244202	FALSE	FALSE	0.0378938	0.61225	356/356.0/356.1/356.2/356.3/356.4/356.8/356.9	G60/G60.0/G60.1/G60.2/G60.3/G60.8/G60.9	0.61225	[-0.025882483019496277,0.10167005382861513]
356	Hereditary and idiopathic peripheral neuropathy	mild_vs_none	m3_smk_ses_win	lifetime	Primary L1 logistic	neurological	OR	1.03445	0.0327135	0.970204	1.10295	0.300529	FALSE	FALSE	0.0338683	0.522114	356/356.0/356.1/356.2/356.3/356.4/356.8/356.9	G60/G60.0/G60.1/G60.2/G60.3/G60.8/G60.9	0.522114	[-0.030249020762280455,0.09798569951669528]
356	Hereditary and idiopathic peripheral neuropathy	mild_vs_none	m4_bmi	lifetime	Primary L1 logistic	neurological	OR	1.02926	0.0332734	0.964276	1.09862	0.386123	FALSE	FALSE	0.028837	0.413274	356/356.0/356.1/356.2/356.3/356.4/356.8/356.9	G60/G60.0/G60.1/G60.2/G60.3/G60.8/G60.9	0.413274	[-0.036377624393888995,0.09405171084848801]
356	Hereditary and idiopathic peripheral neuropathy	moderate_vs_none	m1_crude	lifetime	Primary L1 logistic	neurological	OR	1.33983	0.0344047	1.25246	1.43329	1.84841e-17	TRUE	TRUE	0.292541	16.7332	356/356.0/356.1/356.2/356.3/356.4/356.8/356.9	G60/G60.0/G60.1/G60.2/G60.3/G60.8/G60.9	16.7332	[0.22510897208568237,0.3599727250327579]
356	Hereditary and idiopathic peripheral neuropathy	moderate_vs_none	m2_demo	lifetime	Primary L1 logistic	neurological	OR	0.987722	0.0358805	0.920648	1.05968	0.730624	FALSE	FALSE	-0.0123535	0.136306	356/356.0/356.1/356.2/356.3/356.4/356.8/356.9	G60/G60.0/G60.1/G60.2/G60.3/G60.8/G60.9	0.136306	[-0.08267797685746846,0.05797097234077604]
356	Hereditary and idiopathic peripheral neuropathy	moderate_vs_none	m3_smk_ses_win	lifetime	Primary L1 logistic	neurological	OR	0.978436	0.0360716	0.91165	1.05011	0.545604	FALSE	FALSE	-0.0218002	0.263122	356/356.0/356.1/356.2/356.3/356.4/356.8/356.9	G60/G60.0/G60.1/G60.2/G60.3/G60.8/G60.9	0.263122	[-0.09249918648212882,0.04889877091484881]
356	Hereditary and idiopathic peripheral neuropathy	moderate_vs_none	m4_bmi	lifetime	Primary L1 logistic	neurological	OR	0.97349	0.0376593	0.904224	1.04806	0.475574	FALSE	FALSE	-0.0268676	0.322782	356/356.0/356.1/356.2/356.3/356.4/356.8/356.9	G60/G60.0/G60.1/G60.2/G60.3/G60.8/G60.9	0.322782	[-0.10067846959980013,0.046943271725477284]
356	Hereditary and idiopathic peripheral neuropathy	severe_vs_none	m1_crude	lifetime	Primary L1 logistic	neurological	OR	1.0446	0.0356483	0.974109	1.1202	0.22091	FALSE	FALSE	0.0436375	0.655784	356/356.0/356.1/356.2/356.3/356.4/356.8/356.9	G60/G60.0/G60.1/G60.2/G60.3/G60.8/G60.9	0.655784	[-0.02623188908269241,0.11350688475963402]
356	Hereditary and idiopathic peripheral neuropathy	severe_vs_none	m2_demo	lifetime	Primary L1 logistic	neurological	OR	0.869409	0.0379663	0.807063	0.936572	0.000227869	FALSE	TRUE	-0.139941	3.64231	356/356.0/356.1/356.2/356.3/356.4/356.8/356.9	G60/G60.0/G60.1/G60.2/G60.3/G60.8/G60.9	3.64231	[-0.2143538815799942,-0.06552859952463774]
356	Hereditary and idiopathic peripheral neuropathy	severe_vs_none	m3_smk_ses_win	lifetime	Primary L1 logistic	neurological	OR	0.865999	0.0381741	0.80357	0.933279	0.000164021	FALSE	TRUE	-0.143871	3.7851	356/356.0/356.1/356.2/356.3/356.4/356.8/356.9	G60/G60.0/G60.1/G60.2/G60.3/G60.8/G60.9	3.7851	[-0.21869136040597564,-0.06905150740101494]
356	Hereditary and idiopathic peripheral neuropathy	severe_vs_none	m4_bmi	lifetime	Primary L1 logistic	neurological	OR	0.886781	0.0416892	0.817204	0.962281	0.00394879	FALSE	TRUE	-0.120158	2.40354	356/356.0/356.1/356.2/356.3/356.4/356.8/356.9	G60/G60.0/G60.1/G60.2/G60.3/G60.8/G60.9	2.40354	[-0.20186683613974032,-0.038448260803882514]
357	Inflammatory and toxic neuropathy	severe_vs_none	m4_IPW	lifetime	IPW sensitivity	neurological	OR	0.929522		0.857567	1.00752	0.0754331	FALSE	FALSE		1.12244					4351	2015	2336	1.05885	0.899078	0.939689	0.939687	0.942153	FALSE
357	Inflammatory and toxic neuropathy	AHI≥15 vs <15	m1_crude	lifetime	Primary L1 logistic	neurological	OR	1.03482	0.0210213	0.993048	1.07834	0.103501	FALSE	FALSE	0.034225	0.985054	357/357.0/357.1/357.3/357.4/357.7/357.8/357.81/357.82/357.89/357.9	G13.0/G13.1/G61/G61.0/G61.1/G61.8/G61.9/G62.2/G62.8/G62.9/G63/G63.8/G64	0.985054	[-0.006975968748029783,0.0754259757391085]
357	Inflammatory and toxic neuropathy	AHI≥15 vs <15	m2_demo	lifetime	Primary L1 logistic	neurological	OR	0.94766	0.0217927	0.908035	0.989014	0.0136304	FALSE	TRUE	-0.0537595	1.86549	357/357.0/357.1/357.3/357.4/357.7/357.8/357.81/357.82/357.89/357.9	G13.0/G13.1/G61/G61.0/G61.1/G61.8/G61.9/G62.2/G62.8/G62.9/G63/G63.8/G64	1.86549	[-0.09647232319525356,-0.011046577698310113]
357	Inflammatory and toxic neuropathy	AHI≥15 vs <15	m3_smk_ses_win	lifetime	Primary L1 logistic	neurological	OR	0.942596	0.0218299	0.903116	0.983801	0.00676668	FALSE	TRUE	-0.0591179	2.16962	357/357.0/357.1/357.3/357.4/357.7/357.8/357.81/357.82/357.89/357.9	G13.0/G13.1/G61/G61.0/G61.1/G61.8/G61.9/G62.2/G62.8/G62.9/G63/G63.8/G64	2.16962	[-0.1019038208832811,-0.01633205738641274]
357	Inflammatory and toxic neuropathy	AHI≥15 vs <15	m4_bmi	lifetime	Primary L1 logistic	neurological	OR	0.944466	0.0226943	0.903377	0.987424	0.0118151	FALSE	TRUE	-0.0571356	1.92756	357/357.0/357.1/357.3/357.4/357.7/357.8/357.81/357.82/357.89/357.9	G13.0/G13.1/G61/G61.0/G61.1/G61.8/G61.9/G62.2/G62.8/G62.9/G63/G63.8/G64	1.92756	[-0.10161559046439289,-0.012655561178031613]
357	Inflammatory and toxic neuropathy	AHI≥5 vs <5	m1_crude	lifetime	Primary L1 logistic	neurological	OR	1.18114	0.0242629	1.12628	1.23866	6.8173e-12	TRUE	TRUE	0.166478	11.1664	357/357.0/357.1/357.3/357.4/357.7/357.8/357.81/357.82/357.89/357.9	G13.0/G13.1/G61/G61.0/G61.1/G61.8/G61.9/G62.2/G62.8/G62.9/G63/G63.8/G64	11.1664	[0.11892369298856481,0.21403237961725885]
357	Inflammatory and toxic neuropathy	AHI≥5 vs <5	m2_demo	lifetime	Primary L1 logistic	neurological	OR	0.960721	0.0251308	0.914546	1.00923	0.110819	FALSE	FALSE	-0.0400716	0.955388	357/357.0/357.1/357.3/357.4/357.7/357.8/357.81/357.82/357.89/357.9	G13.0/G13.1/G61/G61.0/G61.1/G61.8/G61.9/G62.2/G62.8/G62.9/G63/G63.8/G64	0.955388	[-0.08932706886480052,0.009183773291120759]
357	Inflammatory and toxic neuropathy	AHI≥5 vs <5	m3_smk_ses_win	lifetime	Primary L1 logistic	neurological	OR	0.954288	0.0251731	0.908348	1.00255	0.0630676	FALSE	FALSE	-0.0467897	1.20019	357/357.0/357.1/357.3/357.4/357.7/357.8/357.81/357.82/357.89/357.9	G13.0/G13.1/G61/G61.0/G61.1/G61.8/G61.9/G62.2/G62.8/G62.9/G63/G63.8/G64	1.20019	[-0.09612816552793954,0.0025487680564214785]
357	Inflammatory and toxic neuropathy	AHI≥5 vs <5	m4_bmi	lifetime	Primary L1 logistic	neurological	OR	0.958101	0.0260528	0.910406	1.00829	0.100406	FALSE	FALSE	-0.0428019	0.99824	357/357.0/357.1/357.3/357.4/357.7/357.8/357.81/357.82/357.89/357.9	G13.0/G13.1/G61/G61.0/G61.1/G61.8/G61.9/G62.2/G62.8/G62.9/G63/G63.8/G64	0.99824	[-0.09386445198745091,0.00826070592775751]
357	Inflammatory and toxic neuropathy	mild_vs_none	m1_crude	lifetime	Primary L1 logistic	neurological	OR	1.21979	0.0279439	1.15478	1.28846	1.16135e-12	TRUE	TRUE	0.198678	11.935	357/357.0/357.1/357.3/357.4/357.7/357.8/357.81/357.82/357.89/357.9	G13.0/G13.1/G61/G61.0/G61.1/G61.8/G61.9/G62.2/G62.8/G62.9/G63/G63.8/G64	11.935	[0.14390891728464594,0.2534469070715158]
357	Inflammatory and toxic neuropathy	mild_vs_none	m2_demo	lifetime	Primary L1 logistic	neurological	OR	0.992543	0.0287306	0.938196	1.05004	0.794462	FALSE	FALSE	-0.00748493	0.099927	357/357.0/357.1/357.3/357.4/357.7/357.8/357.81/357.82/357.89/357.9	G13.0/G13.1/G61/G61.0/G61.1/G61.8/G61.9/G62.2/G62.8/G62.9/G63/G63.8/G64	0.099927	[-0.06379590085882139,0.04882603263914726]
357	Inflammatory and toxic neuropathy	mild_vs_none	m3_smk_ses_win	lifetime	Primary L1 logistic	neurological	OR	0.988426	0.0287736	0.934226	1.04577	0.685781	FALSE	FALSE	-0.0116414	0.163814	357/357.0/357.1/357.3/357.4/357.7/357.8/357.81/357.82/357.89/357.9	G13.0/G13.1/G61/G61.0/G61.1/G61.8/G61.9/G62.2/G62.8/G62.9/G63/G63.8/G64	0.163814	[-0.0680366063774798,0.04475379349633677]
357	Inflammatory and toxic neuropathy	mild_vs_none	m4_bmi	lifetime	Primary L1 logistic	neurological	OR	0.976975	0.0293265	0.922403	1.03478	0.427024	FALSE	FALSE	-0.0232939	0.369548	357/357.0/357.1/357.3/357.4/357.7/357.8/357.81/357.82/357.89/357.9	G13.0/G13.1/G61/G61.0/G61.1/G61.8/G61.9/G62.2/G62.8/G62.9/G63/G63.8/G64	0.369548	[-0.08077270794621541,0.03418498098330213]
357	Inflammatory and toxic neuropathy	moderate_vs_none	m1_crude	lifetime	Primary L1 logistic	neurological	OR	1.25906	0.0305213	1.18595	1.33667	4.43414e-14	TRUE	TRUE	0.230362	13.3532	357/357.0/357.1/357.3/357.4/357.7/357.8/357.81/357.82/357.89/357.9	G13.0/G13.1/G61/G61.0/G61.1/G61.8/G61.9/G62.2/G62.8/G62.9/G63/G63.8/G64	13.3532	[0.17054147871904862,0.290182857462537]
357	Inflammatory and toxic neuropathy	moderate_vs_none	m2_demo	lifetime	Primary L1 logistic	neurological	OR	0.959599	0.0317877	0.901638	1.02129	0.194515	FALSE	FALSE	-0.0412393	0.711046	357/357.0/357.1/357.3/357.4/357.7/357.8/357.81/357.82/357.89/357.9	G13.0/G13.1/G61/G61.0/G61.1/G61.8/G61.9/G62.2/G62.8/G62.9/G63/G63.8/G64	0.711046	[-0.10354205697980895,0.021063393621272762]
357	Inflammatory and toxic neuropathy	moderate_vs_none	m3_smk_ses_win	lifetime	Primary L1 logistic	neurological	OR	0.954203	0.0318339	0.896487	1.01564	0.14086	FALSE	FALSE	-0.0468785	0.851213	357/357.0/357.1/357.3/357.4/357.7/357.8/357.81/357.82/357.89/357.9	G13.0/G13.1/G61/G61.0/G61.1/G61.8/G61.9/G62.2/G62.8/G62.9/G63/G63.8/G64	0.851213	[-0.10927172369716373,0.015514774187748048]
357	Inflammatory and toxic neuropathy	moderate_vs_none	m4_bmi	lifetime	Primary L1 logistic	neurological	OR	0.955039	0.033381	0.894556	1.01961	0.168168	FALSE	FALSE	-0.0460028	0.774257	357/357.0/357.1/357.3/357.4/357.7/357.8/357.81/357.82/357.89/357.9	G13.0/G13.1/G61/G61.0/G61.1/G61.8/G61.9/G62.2/G62.8/G62.9/G63/G63.8/G64	0.774257	[-0.11142830305831461,0.019422668910755843]
357	Inflammatory and toxic neuropathy	severe_vs_none	m1_crude	lifetime	Primary L1 logistic	neurological	OR	1.0587	0.0310253	0.996243	1.12508	0.0659691	FALSE	FALSE	0.0570441	1.18066	357/357.0/357.1/357.3/357.4/357.7/357.8/357.81/357.82/357.89/357.9	G13.0/G13.1/G61/G61.0/G61.1/G61.8/G61.9/G62.2/G62.8/G62.9/G63/G63.8/G64	1.18066	[-0.0037643080780113483,0.11785255471365563]
357	Inflammatory and toxic neuropathy	severe_vs_none	m2_demo	lifetime	Primary L1 logistic	neurological	OR	0.917379	0.0330185	0.859891	0.978711	0.00900931	FALSE	TRUE	-0.0862344	2.04531	357/357.0/357.1/357.3/357.4/357.7/357.8/357.81/357.82/357.89/357.9	G13.0/G13.1/G61/G61.0/G61.1/G61.8/G61.9/G62.2/G62.8/G62.9/G63/G63.8/G64	2.04531	[-0.15094946831184738,-0.021519359339535055]
357	Inflammatory and toxic neuropathy	severe_vs_none	m3_smk_ses_win	lifetime	Primary L1 logistic	neurological	OR	0.90951	0.0330876	0.852399	0.970447	0.00414888	FALSE	TRUE	-0.0948495	2.38207	357/357.0/357.1/357.3/357.4/357.7/357.8/357.81/357.82/357.89/357.9	G13.0/G13.1/G61/G61.0/G61.1/G61.8/G61.9/G62.2/G62.8/G62.9/G63/G63.8/G64	2.38207	[-0.15970000557868286,-0.02999891482789746]
357	Inflammatory and toxic neuropathy	severe_vs_none	m4_bmi	lifetime	Primary L1 logistic	neurological	OR	0.939689	0.0364777	0.874851	1.00933	0.0881335	FALSE	FALSE	-0.0622064	1.05486	357/357.0/357.1/357.3/357.4/357.7/357.8/357.81/357.82/357.89/357.9	G13.0/G13.1/G61/G61.0/G61.1/G61.8/G61.9/G62.2/G62.8/G62.9/G63/G63.8/G64	1.05486	[-0.1337014871387122,0.00928858867462879]
358	Myoneural disorders	severe_vs_none	m4_IPW	lifetime	IPW sensitivity	neurological	OR	1.40988		0.533975	3.72256	0.488042	FALSE	FALSE		0.311543					40	14	26	0.659387	1.12133	1.23212			FALSE
358	Myoneural disorders	AHI≥15 vs <15	m1_crude	lifetime	Primary L1 logistic	neurological	OR	0.761973	0.245248	0.471177	1.23224	0.267671	FALSE	FALSE	-0.271844	0.572399	358/358.1/358.2/358.3/358.30/358.31/358.39/358.8/358.9	G70.1/G70.2/G70.8/G70.9/G73.1/G73.3	0.572399	[-0.7525215075658604,0.20883406725210713]
358	Myoneural disorders	AHI≥15 vs <15	m2_demo	lifetime	Primary L1 logistic	neurological	OR	0.784086	0.250758	0.479643	1.28177	0.332046	FALSE	FALSE	-0.243236	0.478802	358/358.1/358.2/358.3/358.30/358.31/358.39/358.8/358.9	G70.1/G70.2/G70.8/G70.9/G73.1/G73.3	0.478802	[-0.7347137349854731,0.24824143659939818]
358	Myoneural disorders	AHI≥15 vs <15	m3_smk_ses_win	lifetime	Primary L1 logistic	neurological	OR	0.781035	0.251027	0.477525	1.27745	0.324871	FALSE	FALSE	-0.247135	0.488289	358/358.1/358.2/358.3/358.30/358.31/358.39/358.8/358.9	G70.1/G70.2/G70.8/G70.9/G73.1/G73.3	0.488289	[-0.7391391233769744,0.24486831240460785]
358	Myoneural disorders	AHI≥15 vs <15	m4_bmi	lifetime	Primary L1 logistic	neurological	OR	1.18211	0.264811	0.703479	1.9864	0.527529	FALSE	FALSE	0.167303	0.277754	358/358.1/358.2/358.3/358.30/358.31/358.39/358.8/358.9	G70.1/G70.2/G70.8/G70.9/G73.1/G73.3	0.277754	[-0.35171654524624424,0.6863219333529278]
358	Myoneural disorders	AHI≥5 vs <5	m1_crude	lifetime	Primary L1 logistic	neurological	OR	0.660854	0.244978	0.408865	1.06815	0.0908645	FALSE	FALSE	-0.414222	1.04161	358/358.1/358.2/358.3/358.30/358.31/358.39/358.8/358.9	G70.1/G70.2/G70.8/G70.9/G73.1/G73.3	1.04161	[-0.8943701721802133,0.0659257244460511]
358	Myoneural disorders	AHI≥5 vs <5	m2_demo	lifetime	Primary L1 logistic	neurological	OR	0.636154	0.25289	0.387527	1.04429	0.0736826	FALSE	FALSE	-0.452314	1.13264	358/358.1/358.2/358.3/358.30/358.31/358.39/358.8/358.9	G70.1/G70.2/G70.8/G70.9/G73.1/G73.3	1.13264	[-0.9479702637559164,0.043341503336024545]
358	Myoneural disorders	AHI≥5 vs <5	m3_smk_ses_win	lifetime	Primary L1 logistic	neurological	OR	0.638709	0.253256	0.388804	1.04924	0.0766983	FALSE	FALSE	-0.448307	1.11521	358/358.1/358.2/358.3/358.30/358.31/358.39/358.8/358.9	G70.1/G70.2/G70.8/G70.9/G73.1/G73.3	1.11521	[-0.9446797581648589,0.0480657515197766]
358	Myoneural disorders	AHI≥5 vs <5	m4_bmi	lifetime	Primary L1 logistic	neurological	OR	0.995734	0.269195	0.587495	1.68765	0.987329	FALSE	FALSE	-0.00427534	0.0055383	358/358.1/358.2/358.3/358.30/358.31/358.39/358.8/358.9	G70.1/G70.2/G70.8/G70.9/G73.1/G73.3	0.0055383	[-0.5318875459306409,0.5233368643465242]
358	Myoneural disorders	mild_vs_none	m1_crude	lifetime	Primary L1 logistic	neurological	OR	0.692314	0.2971	0.386733	1.23935	0.215833	FALSE	FALSE	-0.367716	0.665881	358/358.1/358.2/358.3/358.30/358.31/358.39/358.8/358.9	G70.1/G70.2/G70.8/G70.9/G73.1/G73.3	0.665881	[-0.9500208088545421,0.21458951211162386]
358	Myoneural disorders	mild_vs_none	m2_demo	lifetime	Primary L1 logistic	neurological	OR	0.670071	0.302429	0.370418	1.21213	0.185553	FALSE	FALSE	-0.400371	0.731533	358/358.1/358.2/358.3/358.30/358.31/358.39/358.8/358.9	G70.1/G70.2/G70.8/G70.9/G73.1/G73.3	0.731533	[-0.9931221408828957,0.1923795282560946]
358	Myoneural disorders	mild_vs_none	m3_smk_ses_win	lifetime	Primary L1 logistic	neurological	OR	0.663923	0.302582	0.366909	1.20137	0.175849	FALSE	FALSE	-0.40959	0.754861	358/358.1/358.2/358.3/358.30/358.31/358.39/358.8/358.9	G70.1/G70.2/G70.8/G70.9/G73.1/G73.3	0.754861	[-1.0026401240286718,0.18346050186546264]
358	Myoneural disorders	mild_vs_none	m4_bmi	lifetime	Primary L1 logistic	neurological	OR	0.872254	0.313803	0.471556	1.61344	0.663169	FALSE	FALSE	-0.136675	0.178376	358/358.1/358.2/358.3/358.30/358.31/358.39/358.8/358.9	G70.1/G70.2/G70.8/G70.9/G73.1/G73.3	0.178376	[-0.7517173407908294,0.4783680447599169]
358	Myoneural disorders	moderate_vs_none	m1_crude	lifetime	Primary L1 logistic	neurological	OR	0.627408	0.348052	0.317167	1.24112	0.180461	FALSE	FALSE	-0.466158	0.743616	358/358.1/358.2/358.3/358.30/358.31/358.39/358.8/358.9	G70.1/G70.2/G70.8/G70.9/G73.1/G73.3	0.743616	[-1.1483276621541518,0.216010821737808]
358	Myoneural disorders	moderate_vs_none	m2_demo	lifetime	Primary L1 logistic	neurological	OR	0.666415	0.363099	0.327095	1.35774	0.263687	FALSE	FALSE	-0.405843	0.578912	358/358.1/358.2/358.3/358.30/358.31/358.39/358.8/358.9	G70.1/G70.2/G70.8/G70.9/G73.1/G73.3	0.578912	[-1.117504717320442,0.30581809188411474]
358	Myoneural disorders	moderate_vs_none	m3_smk_ses_win	lifetime	Primary L1 logistic	neurological	OR	0.65753	0.363309	0.322601	1.34019	0.248493	FALSE	FALSE	-0.419265	0.604685	358/358.1/358.2/358.3/358.30/358.31/358.39/358.8/358.9	G70.1/G70.2/G70.8/G70.9/G73.1/G73.3	0.604685	[-1.1313385817256747,0.29280819305193484]
358	Myoneural disorders	moderate_vs_none	m4_bmi	lifetime	Primary L1 logistic	neurological	OR	1.01376	0.389969	0.472054	2.17709	0.972048	FALSE	FALSE	0.0136643	0.0123121	358/358.1/358.2/358.3/358.30/358.31/358.39/358.8/358.9	G70.1/G70.2/G70.8/G70.9/G73.1/G73.3	0.0123121	[-0.7506613349870717,0.7779898471731066]
358	Myoneural disorders	severe_vs_none	m1_crude	lifetime	Primary L1 logistic	neurological	OR	0.664099	0.330787	0.34727	1.26999	0.215929	FALSE	FALSE	-0.409324	0.665688	358/358.1/358.2/358.3/358.30/358.31/358.39/358.8/358.9	G70.1/G70.2/G70.8/G70.9/G73.1/G73.3	0.665688	[-1.057653804047557,0.23900638366565402]
358	Myoneural disorders	severe_vs_none	m2_demo	lifetime	Primary L1 logistic	neurological	OR	0.74997	0.349587	0.377985	1.48803	0.410488	FALSE	FALSE	-0.287722	0.386699	358/358.1/358.2/358.3/358.30/358.31/358.39/358.8/358.9	G70.1/G70.2/G70.8/G70.9/G73.1/G73.3	0.386699	[-0.9729000075417393,0.39745576228495266]
358	Myoneural disorders	severe_vs_none	m3_smk_ses_win	lifetime	Primary L1 logistic	neurological	OR	0.753489	0.349745	0.379642	1.49548	0.418356	FALSE	FALSE	-0.28304	0.378454	358/358.1/358.2/358.3/358.30/358.31/358.39/358.8/358.9	G70.1/G70.2/G70.8/G70.9/G73.1/G73.3	0.378454	[-0.9685272456484886,0.40244660199056]
358	Myoneural disorders	severe_vs_none	m4_bmi	lifetime	Primary L1 logistic	neurological	OR	1.23212	0.387704	0.576286	2.63431	0.590309	FALSE	FALSE	0.208735	0.22892	358/358.1/358.2/358.3/358.30/358.31/358.39/358.8/358.9	G70.1/G70.2/G70.8/G70.9/G73.1/G73.3	0.22892	[-0.5511505986728316,0.9686210055587141]
358.1	Myasthenia gravis	severe_vs_none	m4_IPW	lifetime	IPW sensitivity	neurological	OR	0.440229		0.222069	0.87271	0.0187772	FALSE	FALSE		1.72637					51	22	29	0.929093	0.547482	0.654			FALSE
358.1	Myasthenia gravis	AHI≥15 vs <15	m1_crude	lifetime	Primary L1 logistic	neurological	OR	1.10006	0.185034	0.765447	1.58095	0.606279	FALSE	FALSE	0.0953652	0.217327	358.0/358.00/358.01	G70.0	0.217327	[-0.2672954671707436,0.45802593675881]
358.1	Myasthenia gravis	AHI≥15 vs <15	m2_demo	lifetime	Primary L1 logistic	neurological	OR	1.00946	0.188405	0.697778	1.46035	0.960158	FALSE	FALSE	0.00941194	0.0176575	358.0/358.00/358.01	G70.0	0.0176575	[-0.3598549679285209,0.3786788475288786]
358.1	Myasthenia gravis	AHI≥15 vs <15	m3_smk_ses_win	lifetime	Primary L1 logistic	neurological	OR	1.01289	0.188388	0.700175	1.46527	0.945796	FALSE	FALSE	0.0128079	0.0242025	358.0/358.00/358.01	G70.0	0.0242025	[-0.35642501740522453,0.3820407587515024]
358.1	Myasthenia gravis	AHI≥15 vs <15	m4_bmi	lifetime	Primary L1 logistic	neurological	OR	1.01782	0.195197	0.694258	1.49219	0.927882	FALSE	FALSE	0.0176673	0.0325073	358.0/358.00/358.01	G70.0	0.0325073	[-0.36491134305424866,0.4002458595728786]
358.1	Myasthenia gravis	AHI≥5 vs <5	m1_crude	lifetime	Primary L1 logistic	neurological	OR	1.14694	0.213489	0.754777	1.74286	0.520762	FALSE	FALSE	0.137096	0.283361	358.0/358.00/358.01	G70.0	0.283361	[-0.28133353758523527,0.555526060216464]
358.1	Myasthenia gravis	AHI≥5 vs <5	m2_demo	lifetime	Primary L1 logistic	neurological	OR	0.948193	0.216877	0.619855	1.45045	0.806233	FALSE	FALSE	-0.0531975	0.0935393	358.0/358.00/358.01	G70.0	0.0935393	[-0.47826941753623203,0.3718744154242682]
358.1	Myasthenia gravis	AHI≥5 vs <5	m3_smk_ses_win	lifetime	Primary L1 logistic	neurological	OR	0.944555	0.216859	0.6175	1.44483	0.792524	FALSE	FALSE	-0.0570415	0.100988	358.0/358.00/358.01	G70.0	0.100988	[-0.4820769462562903,0.36799400420912054]
358.1	Myasthenia gravis	AHI≥5 vs <5	m4_bmi	lifetime	Primary L1 logistic	neurological	OR	0.948167	0.223887	0.611381	1.47048	0.812091	FALSE	FALSE	-0.0532246	0.0903952	358.0/358.00/358.01	G70.0	0.0903952	[-0.492035662889063,0.38558655759541427]
358.1	Myasthenia gravis	mild_vs_none	m1_crude	lifetime	Primary L1 logistic	neurological	OR	1.11777	0.24925	0.685787	1.82185	0.655114	FALSE	FALSE	0.111332	0.183683	358.0/358.00/358.01	G70.0	0.183683	[-0.3771887472668146,0.5998529025703707]
358.1	Myasthenia gravis	mild_vs_none	m2_demo	lifetime	Primary L1 logistic	neurological	OR	0.929068	0.251367	0.567654	1.52059	0.769756	FALSE	FALSE	-0.0735735	0.113647	358.0/358.00/358.01	G70.0	0.113647	[-0.5662435556623397,0.41909663709462586]
358.1	Myasthenia gravis	mild_vs_none	m3_smk_ses_win	lifetime	Primary L1 logistic	neurological	OR	0.921936	0.251398	0.563262	1.50901	0.746461	FALSE	FALSE	-0.0812795	0.126993	358.0/358.00/358.01	G70.0	0.126993	[-0.5740107661980427,0.4114517943144839]
358.1	Myasthenia gravis	mild_vs_none	m4_bmi	lifetime	Primary L1 logistic	neurological	OR	0.89662	0.255725	0.543169	1.48007	0.669582	FALSE	FALSE	-0.109123	0.174196	358.0/358.00/358.01	G70.0	0.174196	[-0.6103347986032687,0.39208787784132115]
358.1	Myasthenia gravis	moderate_vs_none	m1_crude	lifetime	Primary L1 logistic	neurological	OR	1.42712	0.258161	0.860426	2.36705	0.168307	FALSE	FALSE	0.355659	0.773897	358.0/358.00/358.01	G70.0	0.773897	[-0.15032716574215993,0.8616448796804248]
358.1	Myasthenia gravis	moderate_vs_none	m2_demo	lifetime	Primary L1 logistic	neurological	OR	1.06935	0.263314	0.638245	1.79166	0.798989	FALSE	FALSE	0.0670544	0.097459	358.0/358.00/358.01	G70.0	0.097459	[-0.44903227772711857,0.5831410453914176]
358.1	Myasthenia gravis	moderate_vs_none	m3_smk_ses_win	lifetime	Primary L1 logistic	neurological	OR	1.06081	0.263243	0.633233	1.77709	0.822566	FALSE	FALSE	0.0590312	0.0848292	358.0/358.00/358.01	G70.0	0.0848292	[-0.45691644489302774,0.574978825816096]
358.1	Myasthenia gravis	moderate_vs_none	m4_bmi	lifetime	Primary L1 logistic	neurological	OR	1.07772	0.274961	0.62872	1.84736	0.785469	FALSE	FALSE	0.0748439	0.104871	358.0/358.00/358.01	G70.0	0.104871	[-0.46406892388145216,0.6137568120466013]
358.1	Myasthenia gravis	severe_vs_none	m1_crude	lifetime	Primary L1 logistic	neurological	OR	0.93333	0.28243	0.536575	1.62346	0.807003	FALSE	FALSE	-0.0689961	0.0931248	358.0/358.00/358.01	G70.0	0.0931248	[-0.6225494359366955,0.48455727168829743]
358.1	Myasthenia gravis	severe_vs_none	m2_demo	lifetime	Primary L1 logistic	neurological	OR	0.739898	0.292837	0.416781	1.31352	0.303619	FALSE	FALSE	-0.301243	0.517671	358.0/358.00/358.01	G70.0	0.517671	[-0.8751935548717518,0.27270778226010517]
358.1	Myasthenia gravis	severe_vs_none	m3_smk_ses_win	lifetime	Primary L1 logistic	neurological	OR	0.735586	0.293214	0.414046	1.30683	0.294954	FALSE	FALSE	-0.307088	0.530246	358.0/358.00/358.01	G70.0	0.530246	[-0.8817776089649142,0.26760147673587287]
358.1	Myasthenia gravis	severe_vs_none	m4_bmi	lifetime	Primary L1 logistic	neurological	OR	0.654	0.318218	0.350518	1.22024	0.182056	FALSE	FALSE	-0.424647	0.739796	358.0/358.00/358.01	G70.0	0.739796	[-1.0483441317326814,0.19904946050555805]
359	Muscular dystrophies and other myopathies	AHI≥15 vs <15	m1_crude	lifetime	Primary L1 omitted from summary	neurological	beta_log_odds										359
359	Muscular dystrophies and other myopathies	AHI≥15 vs <15	m2_demo	lifetime	Primary L1 omitted from summary	neurological	beta_log_odds										359
359	Muscular dystrophies and other myopathies	AHI≥15 vs <15	m3_smk_ses_win	lifetime	Primary L1 omitted from summary	neurological	beta_log_odds										359
359	Muscular dystrophies and other myopathies	AHI≥15 vs <15	m4_bmi	lifetime	Primary L1 omitted from summary	neurological	beta_log_odds										359
359	Muscular dystrophies and other myopathies	AHI≥5 vs <5	m1_crude	lifetime	Primary L1 omitted from summary	neurological	beta_log_odds										359
359	Muscular dystrophies and other myopathies	AHI≥5 vs <5	m2_demo	lifetime	Primary L1 omitted from summary	neurological	beta_log_odds										359
359	Muscular dystrophies and other myopathies	AHI≥5 vs <5	m3_smk_ses_win	lifetime	Primary L1 omitted from summary	neurological	beta_log_odds										359
359	Muscular dystrophies and other myopathies	AHI≥5 vs <5	m4_bmi	lifetime	Primary L1 omitted from summary	neurological	beta_log_odds										359
359	Muscular dystrophies and other myopathies	mild_vs_none	m1_crude	lifetime	Primary L1 omitted from summary	neurological	beta_log_odds										359
359	Muscular dystrophies and other myopathies	mild_vs_none	m2_demo	lifetime	Primary L1 omitted from summary	neurological	beta_log_odds										359
359	Muscular dystrophies and other myopathies	mild_vs_none	m3_smk_ses_win	lifetime	Primary L1 omitted from summary	neurological	beta_log_odds										359
359	Muscular dystrophies and other myopathies	mild_vs_none	m4_bmi	lifetime	Primary L1 omitted from summary	neurological	beta_log_odds										359
359	Muscular dystrophies and other myopathies	moderate_vs_none	m1_crude	lifetime	Primary L1 omitted from summary	neurological	beta_log_odds										359
359	Muscular dystrophies and other myopathies	moderate_vs_none	m2_demo	lifetime	Primary L1 omitted from summary	neurological	beta_log_odds										359
359	Muscular dystrophies and other myopathies	moderate_vs_none	m3_smk_ses_win	lifetime	Primary L1 omitted from summary	neurological	beta_log_odds										359
359	Muscular dystrophies and other myopathies	moderate_vs_none	m4_bmi	lifetime	Primary L1 omitted from summary	neurological	beta_log_odds										359
359	Muscular dystrophies and other myopathies	severe_vs_none	m1_crude	lifetime	Primary L1 omitted from summary	neurological	beta_log_odds										359
359	Muscular dystrophies and other myopathies	severe_vs_none	m2_demo	lifetime	Primary L1 omitted from summary	neurological	beta_log_odds										359
359	Muscular dystrophies and other myopathies	severe_vs_none	m3_smk_ses_win	lifetime	Primary L1 omitted from summary	neurological	beta_log_odds										359
359	Muscular dystrophies and other myopathies	severe_vs_none	m4_bmi	lifetime	Primary L1 omitted from summary	neurological	beta_log_odds										359
359.1	Muscular dystrophies	severe_vs_none	m4_IPW	lifetime	IPW sensitivity	neurological	OR	1.60958		0.765956	3.38236	0.209028	FALSE	FALSE		0.679795					61	24	37	0.794336	1.49716	1.58345	1.61425	1.61335	FALSE
359.1	Muscular dystrophies	AHI≥15 vs <15	m1_crude	lifetime	Primary L1 logistic	neurological	OR	0.950161	0.184593	0.661716	1.36434	0.781817	FALSE	FALSE	-0.0511234	0.106895	359.0/359.1/359.2/359.21/359.22/359.23/359.24/359.29/359.3	G71.0/G71.1/G71.2/G72.3	0.106895	[-0.41291838896616895,0.3106715867797062]
359.1	Muscular dystrophies	AHI≥15 vs <15	m2_demo	lifetime	Primary L1 logistic	neurological	OR	0.98103	0.19035	0.675548	1.42465	0.919855	FALSE	FALSE	-0.0191524	0.0362807	359.0/359.1/359.2/359.21/359.22/359.23/359.24/359.29/359.3	G71.0/G71.1/G71.2/G72.3	0.0362807	[-0.39223175272546107,0.3539269796089831]
359.1	Muscular dystrophies	AHI≥15 vs <15	m3_smk_ses_win	lifetime	Primary L1 logistic	neurological	OR	0.974403	0.190192	0.671192	1.41459	0.891554	FALSE	FALSE	-0.0259305	0.0498523	359.0/359.1/359.2/359.21/359.22/359.23/359.24/359.29/359.3	G71.0/G71.1/G71.2/G72.3	0.0498523	[-0.39870053947032663,0.34683963600806816]
359.1	Muscular dystrophies	AHI≥15 vs <15	m4_bmi	lifetime	Primary L1 logistic	neurological	OR	1.44287	0.202405	0.970374	2.14543	0.0700814	FALSE	FALSE	0.366634	1.1544	359.0/359.1/359.2/359.21/359.22/359.23/359.24/359.29/359.3	G71.0/G71.1/G71.2/G72.3	1.1544	[-0.030073290519095186,0.7633407849610303]
359.1	Muscular dystrophies	AHI≥5 vs <5	m1_crude	lifetime	Primary L1 logistic	neurological	OR	0.849185	0.19711	0.577062	1.24963	0.406892	FALSE	FALSE	-0.163478	0.390521	359.0/359.1/359.2/359.21/359.22/359.23/359.24/359.29/359.3	G71.0/G71.1/G71.2/G72.3	0.390521	[-0.549806374608139,0.22285023063327444]
359.1	Muscular dystrophies	AHI≥5 vs <5	m2_demo	lifetime	Primary L1 logistic	neurological	OR	0.878221	0.205106	0.587512	1.31278	0.526654	FALSE	FALSE	-0.129857	0.278475	359.0/359.1/359.2/359.21/359.22/359.23/359.24/359.29/359.3	G71.0/G71.1/G71.2/G72.3	0.278475	[-0.5318578588404994,0.27214325622663404]
359.1	Muscular dystrophies	AHI≥5 vs <5	m3_smk_ses_win	lifetime	Primary L1 logistic	neurological	OR	0.86991	0.20494	0.582142	1.29993	0.496486	FALSE	FALSE	-0.139365	0.304093	359.0/359.1/359.2/359.21/359.22/359.23/359.24/359.29/359.3	G71.0/G71.1/G71.2/G72.3	0.304093	[-0.5410409885455254,0.26231016358335923]
359.1	Muscular dystrophies	AHI≥5 vs <5	m4_bmi	lifetime	Primary L1 logistic	neurological	OR	1.31125	0.217905	0.855469	2.00986	0.213657	FALSE	FALSE	0.270981	0.670283	359.0/359.1/359.2/359.21/359.22/359.23/359.24/359.29/359.3	G71.0/G71.1/G71.2/G72.3	0.670283	[-0.1561053823037598,0.6980672682250472]
359.1	Muscular dystrophies	mild_vs_none	m1_crude	lifetime	Primary L1 logistic	neurological	OR	0.83326	0.237453	0.523191	1.32709	0.442374	FALSE	FALSE	-0.182409	0.354211	359.0/359.1/359.2/359.21/359.22/359.23/359.24/359.29/359.3	G71.0/G71.1/G71.2/G72.3	0.354211	[-0.6478080058883033,0.2829899134663666]
359.1	Muscular dystrophies	mild_vs_none	m2_demo	lifetime	Primary L1 logistic	neurological	OR	0.873177	0.243863	0.54141	1.40825	0.57813	FALSE	FALSE	-0.135616	0.237975	359.0/359.1/359.2/359.21/359.22/359.23/359.24/359.29/359.3	G71.0/G71.1/G71.2/G72.3	0.237975	[-0.6135783330048911,0.3423453870706018]
359.1	Muscular dystrophies	mild_vs_none	m3_smk_ses_win	lifetime	Primary L1 logistic	neurological	OR	0.870314	0.24381	0.539689	1.40348	0.568874	FALSE	FALSE	-0.138902	0.244984	359.0/359.1/359.2/359.21/359.22/359.23/359.24/359.29/359.3	G71.0/G71.1/G71.2/G72.3	0.244984	[-0.6167613493515158,0.3389582156455355]
359.1	Muscular dystrophies	mild_vs_none	m4_bmi	lifetime	Primary L1 logistic	neurological	OR	1.11606	0.253916	0.678503	1.83578	0.665428	FALSE	FALSE	0.109801	0.176899	359.0/359.1/359.2/359.21/359.22/359.23/359.24/359.29/359.3	G71.0/G71.1/G71.2/G72.3	0.176899	[-0.3878657188120975,0.6074684617029227]
359.1	Muscular dystrophies	moderate_vs_none	m1_crude	lifetime	Primary L1 logistic	neurological	OR	0.951116	0.255696	0.576215	1.56994	0.844601	FALSE	FALSE	-0.0501194	0.0733485	359.0/359.1/359.2/359.21/359.22/359.23/359.24/359.29/359.3	G71.0/G71.1/G71.2/G72.3	0.0733485	[-0.551273997848673,0.4510351445126403]
359.1	Muscular dystrophies	moderate_vs_none	m2_demo	lifetime	Primary L1 logistic	neurological	OR	1.03692	0.27079	0.609885	1.76296	0.893496	FALSE	FALSE	0.036254	0.0489075	359.0/359.1/359.2/359.21/359.22/359.23/359.24/359.29/359.3	G71.0/G71.1/G71.2/G72.3	0.0489075	[-0.49448504314491964,0.5669930468944616]
359.1	Muscular dystrophies	moderate_vs_none	m3_smk_ses_win	lifetime	Primary L1 logistic	neurological	OR	1.0316	0.270743	0.606815	1.75376	0.908507	FALSE	FALSE	0.0311144	0.0416719	359.0/359.1/359.2/359.21/359.22/359.23/359.24/359.29/359.3	G71.0/G71.1/G71.2/G72.3	0.0416719	[-0.49953205596826844,0.5617609427989]
359.1	Muscular dystrophies	moderate_vs_none	m4_bmi	lifetime	Primary L1 logistic	neurological	OR	1.58711	0.293889	0.89217	2.82335	0.116014	FALSE	FALSE	0.461913	0.935489	359.0/359.1/359.2/359.21/359.22/359.23/359.24/359.29/359.3	G71.0/G71.1/G71.2/G72.3	0.935489	[-0.11409888161158122,1.037925024263358]
359.1	Muscular dystrophies	severe_vs_none	m1_crude	lifetime	Primary L1 logistic	neurological	OR	0.797645	0.261835	0.477458	1.33255	0.387869	FALSE	FALSE	-0.226091	0.411315	359.0/359.1/359.2/359.21/359.22/359.23/359.24/359.29/359.3	G71.0/G71.1/G71.2/G72.3	0.411315	[-0.739278694109576,0.2870958877442912]
359.1	Muscular dystrophies	severe_vs_none	m2_demo	lifetime	Primary L1 logistic	neurological	OR	0.754458	0.279421	0.436306	1.3046	0.313283	FALSE	FALSE	-0.281756	0.504063	359.0/359.1/359.2/359.21/359.22/359.23/359.24/359.29/359.3	G71.0/G71.1/G71.2/G72.3	0.504063	[-0.8294114721931606,0.26589894577389994]
359.1	Muscular dystrophies	severe_vs_none	m3_smk_ses_win	lifetime	Primary L1 logistic	neurological	OR	0.738547	0.278801	0.427624	1.27554	0.277016	FALSE	FALSE	-0.30307	0.557496	359.0/359.1/359.2/359.21/359.22/359.23/359.24/359.29/359.3	G71.0/G71.1/G71.2/G72.3	0.557496	[-0.8495104678389344,0.2433701112240444]
359.1	Muscular dystrophies	severe_vs_none	m4_bmi	lifetime	Primary L1 logistic	neurological	OR	1.58345	0.316675	0.851238	2.94551	0.146681	FALSE	FALSE	0.459608	0.833626	359.0/359.1/359.2/359.21/359.22/359.23/359.24/359.29/359.3	G71.0/G71.1/G71.2/G72.3	0.833626	[-0.16106401121993652,1.080280413314446]
359.2	Myopathy	severe_vs_none	m4_IPW	lifetime	IPW sensitivity	neurological	OR	0.812743		0.731985	0.902412	0.000103167	FALSE	TRUE		3.98646					2802	1043	1759	0.720325	0.813598	0.810512	0.810493	0.812105	TRUE
359.2	Myopathy	AHI≥15 vs <15	m1_crude	lifetime	Primary L1 logistic	neurological	OR	0.823776	0.0270175	0.781289	0.868573	7.21929e-13	TRUE	TRUE	-0.193856	12.1415	359.4/359.5/359.6/359.7/359.71/359.79/359.8/359.81/359.89/359.9	G71/G71.3/G71.8/G71.9/G72.0/G72.1/G72.2/G72.4/G72.8/G72.9/G73.5/G73.6/G73.7/M60/M60.9/M62.9/S56.0	12.1415	[-0.24680980260541224,-0.14090312066348376]
359.2	Myopathy	AHI≥15 vs <15	m2_demo	lifetime	Primary L1 logistic	neurological	OR	0.825893	0.0277303	0.782203	0.872023	5.26513e-12	TRUE	TRUE	-0.19129	11.2786	359.4/359.5/359.6/359.7/359.71/359.79/359.8/359.81/359.89/359.9	G71/G71.3/G71.8/G71.9/G72.0/G72.1/G72.2/G72.4/G72.8/G72.9/G73.5/G73.6/G73.7/M60/M60.9/M62.9/S56.0	11.2786	[-0.24564049249439393,-0.13693976538194227]
359.2	Myopathy	AHI≥15 vs <15	m3_smk_ses_win	lifetime	Primary L1 logistic	neurological	OR	0.828095	0.0277572	0.784248	0.874394	1.07854e-11	TRUE	TRUE	-0.188627	10.9672	359.4/359.5/359.6/359.7/359.71/359.79/359.8/359.81/359.89/359.9	G71/G71.3/G71.8/G71.9/G72.0/G72.1/G72.2/G72.4/G72.8/G72.9/G73.5/G73.6/G73.7/M60/M60.9/M62.9/S56.0	10.9672	[-0.24303057881989187,-0.1342242136386802]
359.2	Myopathy	AHI≥15 vs <15	m4_bmi	lifetime	Primary L1 logistic	neurological	OR	0.878219	0.0289795	0.829728	0.929545	7.42772e-06	TRUE	TRUE	-0.129859	5.12914	359.4/359.5/359.6/359.7/359.71/359.79/359.8/359.81/359.89/359.9	G71/G71.3/G71.8/G71.9/G72.0/G72.1/G72.2/G72.4/G72.8/G72.9/G73.5/G73.6/G73.7/M60/M60.9/M62.9/S56.0	5.12914	[-0.1866575887598668,-0.0730598758238872]
359.2	Myopathy	AHI≥5 vs <5	m1_crude	lifetime	Primary L1 logistic	neurological	OR	0.895834	0.0287972	0.846672	0.94785	0.000133549	FALSE	TRUE	-0.11	3.87436	359.4/359.5/359.6/359.7/359.71/359.79/359.8/359.81/359.89/359.9	G71/G71.3/G71.8/G71.9/G72.0/G72.1/G72.2/G72.4/G72.8/G72.9/G73.5/G73.6/G73.7/M60/M60.9/M62.9/S56.0	3.87436	[-0.16644184189497094,-0.05355872354549756]
359.2	Myopathy	AHI≥5 vs <5	m2_demo	lifetime	Primary L1 logistic	neurological	OR	0.834833	0.029674	0.787664	0.884827	1.17548e-09	TRUE	TRUE	-0.180523	8.92978	359.4/359.5/359.6/359.7/359.71/359.79/359.8/359.81/359.89/359.9	G71/G71.3/G71.8/G71.9/G72.0/G72.1/G72.2/G72.4/G72.8/G72.9/G73.5/G73.6/G73.7/M60/M60.9/M62.9/S56.0	8.92978	[-0.23868342376363869,-0.12236342523930763]
359.2	Myopathy	AHI≥5 vs <5	m3_smk_ses_win	lifetime	Primary L1 logistic	neurological	OR	0.836099	0.0297104	0.788802	0.886232	1.69005e-09	TRUE	TRUE	-0.179008	8.7721	359.4/359.5/359.6/359.7/359.71/359.79/359.8/359.81/359.89/359.9	G71/G71.3/G71.8/G71.9/G72.0/G72.1/G72.2/G72.4/G72.8/G72.9/G73.5/G73.6/G73.7/M60/M60.9/M62.9/S56.0	8.7721	[-0.23723970564886532,-0.12077695511638803]
359.2	Myopathy	AHI≥5 vs <5	m4_bmi	lifetime	Primary L1 logistic	neurological	OR	0.893219	0.031069	0.84045	0.949301	0.000278395	FALSE	TRUE	-0.112924	3.55534	359.4/359.5/359.6/359.7/359.71/359.79/359.8/359.81/359.89/359.9	G71/G71.3/G71.8/G71.9/G72.0/G72.1/G72.2/G72.4/G72.8/G72.9/G73.5/G73.6/G73.7/M60/M60.9/M62.9/S56.0	3.55534	[-0.17381807096253005,-0.052029773912006624]
359.2	Myopathy	mild_vs_none	m1_crude	lifetime	Primary L1 logistic	neurological	OR	0.998808	0.0333991	0.935519	1.06638	0.971508	FALSE	FALSE	-0.00119292	0.0125536	359.4/359.5/359.6/359.7/359.71/359.79/359.8/359.81/359.89/359.9	G71/G71.3/G71.8/G71.9/G72.0/G72.1/G72.2/G72.4/G72.8/G72.9/G73.5/G73.6/G73.7/M60/M60.9/M62.9/S56.0	0.0125536	[-0.06665388890498258,0.06426805760373669]
359.2	Myopathy	mild_vs_none	m2_demo	lifetime	Primary L1 logistic	neurological	OR	0.91637	0.0340864	0.857149	0.979682	0.0104018	FALSE	FALSE	-0.0873355	1.98289	359.4/359.5/359.6/359.7/359.71/359.79/359.8/359.81/359.89/359.9	G71/G71.3/G71.8/G71.9/G72.0/G72.1/G72.2/G72.4/G72.8/G72.9/G73.5/G73.6/G73.7/M60/M60.9/M62.9/S56.0	1.98289	[-0.15414369180293624,-0.020527310002569077]
359.2	Myopathy	mild_vs_none	m3_smk_ses_win	lifetime	Primary L1 logistic	neurological	OR	0.916882	0.0341298	0.857555	0.980313	0.0110049	FALSE	FALSE	-0.0867765	1.95842	359.4/359.5/359.6/359.7/359.71/359.79/359.8/359.81/359.89/359.9	G71/G71.3/G71.8/G71.9/G72.0/G72.1/G72.2/G72.4/G72.8/G72.9/G73.5/G73.6/G73.7/M60/M60.9/M62.9/S56.0	1.95842	[-0.15366966374823748,-0.01988334222473505]
359.2	Myopathy	mild_vs_none	m4_bmi	lifetime	Primary L1 logistic	neurological	OR	0.952615	0.0349961	0.889465	1.02025	0.165399	FALSE	FALSE	-0.0485444	0.781467	359.4/359.5/359.6/359.7/359.71/359.79/359.8/359.81/359.89/359.9	G71/G71.3/G71.8/G71.9/G72.0/G72.1/G72.2/G72.4/G72.8/G72.9/G73.5/G73.6/G73.7/M60/M60.9/M62.9/S56.0	0.781467	[-0.1171354517067935,0.020046562204131188]
359.2	Myopathy	moderate_vs_none	m1_crude	lifetime	Primary L1 logistic	neurological	OR	0.93739	0.0377442	0.870547	1.00936	0.086711	FALSE	FALSE	-0.0646561	1.06193	359.4/359.5/359.6/359.7/359.71/359.79/359.8/359.81/359.89/359.9	G71/G71.3/G71.8/G71.9/G72.0/G72.1/G72.2/G72.4/G72.8/G72.9/G73.5/G73.6/G73.7/M60/M60.9/M62.9/S56.0	1.06193	[-0.13863323344488107,0.009321127117159544]
359.2	Myopathy	moderate_vs_none	m2_demo	lifetime	Primary L1 logistic	neurological	OR	0.843801	0.0392536	0.781317	0.911282	1.51358e-05	TRUE	TRUE	-0.169838	4.81999	359.4/359.5/359.6/359.7/359.71/359.79/359.8/359.81/359.89/359.9	G71/G71.3/G71.8/G71.9/G72.0/G72.1/G72.2/G72.4/G72.8/G72.9/G73.5/G73.6/G73.7/M60/M60.9/M62.9/S56.0	4.81999	[-0.24677398449232052,-0.09290289367220712]
359.2	Myopathy	moderate_vs_none	m3_smk_ses_win	lifetime	Primary L1 logistic	neurological	OR	0.84249	0.0393029	0.780028	0.909954	1.29569e-05	TRUE	TRUE	-0.171393	4.8875	359.4/359.5/359.6/359.7/359.71/359.79/359.8/359.81/359.89/359.9	G71/G71.3/G71.8/G71.9/G72.0/G72.1/G72.2/G72.4/G72.8/G72.9/G73.5/G73.6/G73.7/M60/M60.9/M62.9/S56.0	4.8875	[-0.24842580788660446,-0.09436114304707084]
359.2	Myopathy	moderate_vs_none	m4_bmi	lifetime	Primary L1 logistic	neurological	OR	0.881914	0.0414378	0.813119	0.956529	0.00242524	FALSE	TRUE	-0.125661	2.61524	359.4/359.5/359.6/359.7/359.71/359.79/359.8/359.81/359.89/359.9	G71/G71.3/G71.8/G71.9/G72.0/G72.1/G72.2/G72.4/G72.8/G72.9/G73.5/G73.6/G73.7/M60/M60.9/M62.9/S56.0	2.61524	[-0.20687731762899592,-0.04444417352536155]
359.2	Myopathy	severe_vs_none	m1_crude	lifetime	Primary L1 logistic	neurological	OR	0.720276	0.0395583	0.666541	0.778343	1.08943e-16	TRUE	TRUE	-0.32812	15.9628	359.4/359.5/359.6/359.7/359.71/359.79/359.8/359.81/359.89/359.9	G71/G71.3/G71.8/G71.9/G72.0/G72.1/G72.2/G72.4/G72.8/G72.9/G73.5/G73.6/G73.7/M60/M60.9/M62.9/S56.0	15.9628	[-0.4056530825477831,-0.25058754277005046]
359.2	Myopathy	severe_vs_none	m2_demo	lifetime	Primary L1 logistic	neurological	OR	0.728536	0.0419541	0.671027	0.790975	4.38088e-14	TRUE	TRUE	-0.316718	13.3584	359.4/359.5/359.6/359.7/359.71/359.79/359.8/359.81/359.89/359.9	G71/G71.3/G71.8/G71.9/G72.0/G72.1/G72.2/G72.4/G72.8/G72.9/G73.5/G73.6/G73.7/M60/M60.9/M62.9/S56.0	13.3584	[-0.39894620688765264,-0.2344893052753228]
359.2	Myopathy	severe_vs_none	m3_smk_ses_win	lifetime	Primary L1 logistic	neurological	OR	0.733439	0.0420151	0.675462	0.796393	1.6003e-13	TRUE	TRUE	-0.31001	12.7958	359.4/359.5/359.6/359.7/359.71/359.79/359.8/359.81/359.89/359.9	G71/G71.3/G71.8/G71.9/G72.0/G72.1/G72.2/G72.4/G72.8/G72.9/G73.5/G73.6/G73.7/M60/M60.9/M62.9/S56.0	12.7958	[-0.3923584521935475,-0.2276622419582578]
359.2	Myopathy	severe_vs_none	m4_bmi	lifetime	Primary L1 logistic	neurological	OR	0.810512	0.0464868	0.739929	0.887829	6.20371e-06	TRUE	TRUE	-0.210089	5.20735	359.4/359.5/359.6/359.7/359.71/359.79/359.8/359.81/359.89/359.9	G71/G71.3/G71.8/G71.9/G72.0/G72.1/G72.2/G72.4/G72.8/G72.9/G73.5/G73.6/G73.7/M60/M60.9/M62.9/S56.0	5.20735	[-0.30120141059884276,-0.1189765046918868]
360	Disorders of the globe	severe_vs_none	m4_IPW	lifetime	IPW sensitivity	sense organs	OR	1.26878		0.732352	2.19812	0.39587	FALSE	FALSE		0.402447					64	39	25	1.91134	1.01909	1.16812			FALSE
360	Disorders of the globe	AHI≥15 vs <15	m1_crude	lifetime	Primary L1 logistic	sense organs	OR	1.31149	0.169023	0.941656	1.82657	0.108648	FALSE	FALSE	0.271164	0.96398	360/360.2/360.20/360.23/360.24/360.29/360.4/360.40/360.41/360.43/360.44/360.8/360.81/360.89/360.9/374.53	H19.2/H44/H44.3/H44.5/H44.8/H44.9	0.96398	[-0.06011502157567167,0.6024421684015548]
360	Disorders of the globe	AHI≥15 vs <15	m2_demo	lifetime	Primary L1 logistic	sense organs	OR	1.06192	0.171869	0.758224	1.48726	0.726659	FALSE	FALSE	0.0600807	0.138669	360/360.2/360.20/360.23/360.24/360.29/360.4/360.40/360.41/360.43/360.44/360.8/360.81/360.89/360.9/374.53	H19.2/H44/H44.3/H44.5/H44.8/H44.9	0.138669	[-0.2767758029053247,0.3969371258485012]
360	Disorders of the globe	AHI≥15 vs <15	m3_smk_ses_win	lifetime	Primary L1 logistic	sense organs	OR	1.05529	0.171921	0.753412	1.47812	0.754263	FALSE	FALSE	0.053815	0.122477	360/360.2/360.20/360.23/360.24/360.29/360.4/360.40/360.41/360.43/360.44/360.8/360.81/360.89/360.9/374.53	H19.2/H44/H44.3/H44.5/H44.8/H44.9	0.122477	[-0.28314303882466324,0.39077308876011735]
360	Disorders of the globe	AHI≥5 vs <5	m1_crude	lifetime	Primary L1 logistic	sense organs	OR	1.71813	0.220227	1.11583	2.64553	0.0139854	FALSE	TRUE	0.541237	1.85433	360/360.2/360.20/360.23/360.24/360.29/360.4/360.40/360.41/360.43/360.44/360.8/360.81/360.89/360.9/374.53	H19.2/H44/H44.3/H44.5/H44.8/H44.9	1.85433	[0.10960117419048815,0.9728732149150692]
360	Disorders of the globe	AHI≥5 vs <5	m2_demo	lifetime	Primary L1 logistic	sense organs	OR	1.25275	0.222286	0.810315	1.93675	0.310708	FALSE	FALSE	0.225339	0.507648	360/360.2/360.20/360.23/360.24/360.29/360.4/360.40/360.41/360.43/360.44/360.8/360.81/360.89/360.9/374.53	H19.2/H44/H44.3/H44.5/H44.8/H44.9	0.507648	[-0.21033248598985613,0.6610111984426336]
360	Disorders of the globe	AHI≥5 vs <5	m3_smk_ses_win	lifetime	Primary L1 logistic	sense organs	OR	1.24026	0.222195	0.802377	1.9171	0.332522	FALSE	FALSE	0.215318	0.47818	360/360.2/360.20/360.23/360.24/360.29/360.4/360.40/360.41/360.43/360.44/360.8/360.81/360.89/360.9/374.53	H19.2/H44/H44.3/H44.5/H44.8/H44.9	0.47818	[-0.2201772561051148,0.6508127193122917]
360	Disorders of the globe	AHI≥5 vs <5	m4_bmi	lifetime	Primary L1 logistic	sense organs	OR	1.18409	0.228156	0.75714	1.85178	0.458941	FALSE	FALSE	0.16897	0.338244	360/360.2/360.20/360.23/360.24/360.29/360.4/360.40/360.41/360.43/360.44/360.8/360.81/360.89/360.9/374.53	H19.2/H44/H44.3/H44.5/H44.8/H44.9	0.338244	[-0.2782065442809874,0.6161472804908781]
360	Disorders of the globe	mild_vs_none	m1_crude	lifetime	Primary L1 logistic	sense organs	OR	1.64739	0.247993	1.01322	2.67848	0.0441221	FALSE	FALSE	0.499192	1.35534	360/360.2/360.20/360.23/360.24/360.29/360.4/360.40/360.41/360.43/360.44/360.8/360.81/360.89/360.9/374.53	H19.2/H44/H44.3/H44.5/H44.8/H44.9	1.35534	[0.013134867974107511,0.9852486274495034]
360	Disorders of the globe	mild_vs_none	m2_demo	lifetime	Primary L1 logistic	sense organs	OR	1.31433	0.249864	0.805414	2.14481	0.273998	FALSE	FALSE	0.273327	0.562252	360/360.2/360.20/360.23/360.24/360.29/360.4/360.40/360.41/360.43/360.44/360.8/360.81/360.89/360.9/374.53	H19.2/H44/H44.3/H44.5/H44.8/H44.9	0.562252	[-0.21639835088734477,0.7630521399615573]
360	Disorders of the globe	mild_vs_none	m3_smk_ses_win	lifetime	Primary L1 logistic	sense organs	OR	1.31	0.249948	0.802628	2.13809	0.279998	FALSE	FALSE	0.270025	0.552845	360/360.2/360.20/360.23/360.24/360.29/360.4/360.40/360.41/360.43/360.44/360.8/360.81/360.89/360.9/374.53	H19.2/H44/H44.3/H44.5/H44.8/H44.9	0.552845	[-0.2198645088693359,0.7599137009962786]
360	Disorders of the globe	mild_vs_none	m4_bmi	lifetime	Primary L1 logistic	sense organs	OR	1.2858	0.25395	0.781648	2.11513	0.322228	FALSE	FALSE	0.251382	0.491836	360/360.2/360.20/360.23/360.24/360.29/360.4/360.40/360.41/360.43/360.44/360.8/360.81/360.89/360.9/374.53	H19.2/H44/H44.3/H44.5/H44.8/H44.9	0.491836	[-0.2463504576762226,0.7491151293324201]
360	Disorders of the globe	moderate_vs_none	m1_crude	lifetime	Primary L1 logistic	sense organs	OR	1.60032	0.270491	0.94181	2.71924	0.0821535	FALSE	FALSE	0.470201	1.08537	360/360.2/360.20/360.23/360.24/360.29/360.4/360.40/360.41/360.43/360.44/360.8/360.81/360.89/360.9/374.53	H19.2/H44/H44.3/H44.5/H44.8/H44.9	1.08537	[-0.05995124416359987,1.0003528293229724]
360	Disorders of the globe	moderate_vs_none	m2_demo	lifetime	Primary L1 logistic	sense organs	OR	1.13657	0.27533	0.662575	1.94966	0.641965	FALSE	FALSE	0.128016	0.192489	360/360.2/360.20/360.23/360.24/360.29/360.4/360.40/360.41/360.43/360.44/360.8/360.81/360.89/360.9/374.53	H19.2/H44/H44.3/H44.5/H44.8/H44.9	0.192489	[-0.4116212555496147,0.6676525324716839]
360	Disorders of the globe	moderate_vs_none	m3_smk_ses_win	lifetime	Primary L1 logistic	sense organs	OR	1.11736	0.275338	0.651368	1.91674	0.686919	FALSE	FALSE	0.110972	0.163094	360/360.2/360.20/360.23/360.24/360.29/360.4/360.40/360.41/360.43/360.44/360.8/360.81/360.89/360.9/374.53	H19.2/H44/H44.3/H44.5/H44.8/H44.9	0.163094	[-0.42867999059186457,0.6506239112975865]
360	Disorders of the globe	moderate_vs_none	m4_bmi	lifetime	Primary L1 logistic	sense organs	OR	1.00411	0.285241	0.574093	1.75621	0.98854	FALSE	FALSE	0.00409698	0.00500567	360/360.2/360.20/360.23/360.24/360.29/360.4/360.40/360.41/360.43/360.44/360.8/360.81/360.89/360.9/374.53	H19.2/H44/H44.3/H44.5/H44.8/H44.9	0.00500567	[-0.5549646334154956,0.563158597681916]
360	Disorders of the globe	severe_vs_none	m1_crude	lifetime	Primary L1 logistic	sense organs	OR	1.89136	0.255788	1.14564	3.12249	0.0127204	FALSE	TRUE	0.637295	1.8955	360/360.2/360.20/360.23/360.24/360.29/360.4/360.40/360.41/360.43/360.44/360.8/360.81/360.89/360.9/374.53	H19.2/H44/H44.3/H44.5/H44.8/H44.9	1.8955	[0.13596083381821833,1.1386297914515646]
360	Disorders of the globe	severe_vs_none	m2_demo	lifetime	Primary L1 logistic	sense organs	OR	1.25547	0.264863	0.747057	2.10988	0.390359	FALSE	FALSE	0.227508	0.408535	360/360.2/360.20/360.23/360.24/360.29/360.4/360.40/360.41/360.43/360.44/360.8/360.81/360.89/360.9/374.53	H19.2/H44/H44.3/H44.5/H44.8/H44.9	0.408535	[-0.29161343380141247,0.746629442789478]
360	Disorders of the globe	severe_vs_none	m3_smk_ses_win	lifetime	Primary L1 logistic	sense organs	OR	1.25752	0.265075	0.747968	2.1142	0.387346	FALSE	FALSE	0.229141	0.411901	360/360.2/360.20/360.23/360.24/360.29/360.4/360.40/360.41/360.43/360.44/360.8/360.81/360.89/360.9/374.53	H19.2/H44/H44.3/H44.5/H44.8/H44.9	0.411901	[-0.29039562447347844,0.7486784204362071]
360	Disorders of the globe	severe_vs_none	m4_bmi	lifetime	Primary L1 logistic	sense organs	OR	1.16812	0.288036	0.664216	2.0543	0.589547	FALSE	FALSE	0.155394	0.229482	360/360.2/360.20/360.23/360.24/360.29/360.4/360.40/360.41/360.43/360.44/360.8/360.81/360.89/360.9/374.53	H19.2/H44/H44.3/H44.5/H44.8/H44.9	0.229482	[-0.4091472378942355,0.7199343657999813]
360	Disorders of the globe	AHI≥15 vs <15	m4_bmi	lifetime	Primary L1 omitted from summary	sense organs	beta_log_odds	0							0		360/360.2/360.20/360.23/360.24/360.29/360.4/360.40/360.41/360.43/360.44/360.8/360.81/360.89/360.9/374.53	H19.2/H44/H44.3/H44.5/H44.8/H44.9		[nan,nan]
360.2	Progressive myopia	severe_vs_none	m4_IPW	lifetime	IPW sensitivity	sense organs	OR	0.99752		0.680473	1.46229	0.989848	FALSE	FALSE		0.00443156					185	79	106	0.912649	0.936718	0.950854			FALSE
360.2	Progressive myopia	AHI≥15 vs <15	m1_crude	lifetime	Primary L1 logistic	sense organs	OR	0.931366	0.09948	0.766378	1.13187	0.474768	FALSE	FALSE	-0.0711027	0.323519	360.21	H44.2	0.323519	[-0.2660799955432339,0.12387462770793219]
360.2	Progressive myopia	AHI≥15 vs <15	m2_demo	lifetime	Primary L1 logistic	sense organs	OR	0.868634	0.101227	0.712315	1.05926	0.164146	FALSE	FALSE	-0.140833	0.784769	360.21	H44.2	0.784769	[-0.33923466156922233,0.05756805311460045]
360.2	Progressive myopia	AHI≥15 vs <15	m3_smk_ses_win	lifetime	Primary L1 logistic	sense organs	OR	0.870976	0.101289	0.714149	1.06224	0.17262	FALSE	FALSE	-0.138141	0.762909	360.21	H44.2	0.762909	[-0.33666377256600677,0.06038142365608393]
360.2	Progressive myopia	AHI≥15 vs <15	m4_bmi	lifetime	Primary L1 logistic	sense organs	OR	0.933702	0.105045	0.759965	1.14716	0.513734	FALSE	FALSE	-0.068598	0.289262	360.21	H44.2	0.289262	[-0.2744826315105199,0.13728653775234773]
360.2	Progressive myopia	AHI≥5 vs <5	m1_crude	lifetime	Primary L1 logistic	sense organs	OR	1.10725	0.112423	0.88828	1.38019	0.364834	FALSE	FALSE	0.101877	0.437905	360.21	H44.2	0.437905	[-0.11846863794308699,0.32222329225476476]
360.2	Progressive myopia	AHI≥5 vs <5	m2_demo	lifetime	Primary L1 logistic	sense organs	OR	0.929346	0.114272	0.742863	1.16264	0.52138	FALSE	FALSE	-0.0732737	0.282846	360.21	H44.2	0.282846	[-0.2972434977390962,0.15069600995579127]
360.2	Progressive myopia	AHI≥5 vs <5	m3_smk_ses_win	lifetime	Primary L1 logistic	sense organs	OR	0.927019	0.114383	0.740841	1.15998	0.507636	FALSE	FALSE	-0.0757816	0.294447	360.21	H44.2	0.294447	[-0.2999686680297989,0.1484055652093813]
360.2	Progressive myopia	AHI≥5 vs <5	m4_bmi	lifetime	Primary L1 logistic	sense organs	OR	1.00432	0.118396	0.796327	1.26663	0.970988	FALSE	FALSE	0.00430596	0.0127861	360.21	H44.2	0.0127861	[-0.2277455662277283,0.23635747904229354]
360.2	Progressive myopia	mild_vs_none	m1_crude	lifetime	Primary L1 logistic	sense organs	OR	1.21031	0.128434	0.940969	1.55676	0.137222	FALSE	FALSE	0.19088	0.862576	360.21	H44.2	0.862576	[-0.06084519076903347,0.4426057243193746]
360.2	Progressive myopia	mild_vs_none	m2_demo	lifetime	Primary L1 logistic	sense organs	OR	0.998626	0.12965	0.774542	1.28754	0.991538	FALSE	FALSE	-0.00137509	0.00369081	360.21	H44.2	0.00369081	[-0.25548359516213254,0.252733408238431]
360.2	Progressive myopia	mild_vs_none	m3_smk_ses_win	lifetime	Primary L1 logistic	sense organs	OR	0.993734	0.129821	0.770488	1.28166	0.96138	FALSE	FALSE	-0.00628612	0.0171047	360.21	H44.2	0.0171047	[-0.26073118269453227,0.2481589388020174]
360.2	Progressive myopia	mild_vs_none	m4_bmi	lifetime	Primary L1 logistic	sense organs	OR	1.06376	0.132562	0.820364	1.37937	0.641019	FALSE	FALSE	0.0618105	0.193129	360.21	H44.2	0.193129	[-0.19800683604909936,0.32162782988740074]
360.2	Progressive myopia	moderate_vs_none	m1_crude	lifetime	Primary L1 logistic	sense organs	OR	1.16715	0.142606	0.882551	1.54352	0.278432	FALSE	FALSE	0.154563	0.55528	360.21	H44.2	0.55528	[-0.12493909193116551,0.43406449650118506]
360.2	Progressive myopia	moderate_vs_none	m2_demo	lifetime	Primary L1 logistic	sense organs	OR	0.891586	0.145492	0.670379	1.18578	0.430269	FALSE	FALSE	-0.114754	0.36626	360.21	H44.2	0.36626	[-0.3999123805087721,0.17040457124609817]
360.2	Progressive myopia	moderate_vs_none	m3_smk_ses_win	lifetime	Primary L1 logistic	sense organs	OR	0.882565	0.145699	0.663326	1.17427	0.391223	FALSE	FALSE	-0.124923	0.407575	360.21	H44.2	0.407575	[-0.41048813665313766,0.16064270984403242]
360.2	Progressive myopia	moderate_vs_none	m4_bmi	lifetime	Primary L1 logistic	sense organs	OR	0.96435	0.152704	0.714913	1.30082	0.812099	FALSE	FALSE	-0.0363006	0.0903912	360.21	H44.2	0.0903912	[-0.3355939737832566,0.26299279086880956]
360.2	Progressive myopia	severe_vs_none	m1_crude	lifetime	Primary L1 logistic	sense organs	OR	0.913797	0.148705	0.682766	1.223	0.54437	FALSE	FALSE	-0.0901474	0.264106	360.21	H44.2	0.264106	[-0.3816028846331252,0.20130815551183356]
360.2	Progressive myopia	severe_vs_none	m2_demo	lifetime	Primary L1 logistic	sense organs	OR	0.863008	0.155188	0.636676	1.1698	0.342428	FALSE	FALSE	-0.147332	0.465431	360.21	H44.2	0.465431	[-0.45149389694612263,0.15683029595316633]
360.2	Progressive myopia	severe_vs_none	m3_smk_ses_win	lifetime	Primary L1 logistic	sense organs	OR	0.865699	0.155274	0.638554	1.17364	0.352997	FALSE	FALSE	-0.144217	0.45223	360.21	H44.2	0.45223	[-0.44854917155997975,0.16011424131179386]
360.2	Progressive myopia	severe_vs_none	m4_bmi	lifetime	Primary L1 logistic	sense organs	OR	0.950854	0.169643	0.681889	1.32591	0.766418	FALSE	FALSE	-0.0503947	0.115534	360.21	H44.2	0.115534	[-0.38288790587867283,0.2820985517225565]
360.3	Hypotony of eye	severe_vs_none	m4_IPW	lifetime	IPW sensitivity	sense organs	OR	1.02078		0.410095	2.54086	0.964742	FALSE	FALSE		0.0155889					29	15	14	1.31233	0.871637	0.968179			FALSE
360.3	Hypotony of eye	AHI≥15 vs <15	m1_crude	lifetime	Primary L1 logistic	sense organs	OR	1.16677	0.267686	0.690449	1.97171	0.564475	FALSE	FALSE	0.154243	0.248356	360.3/360.30/360.31/360.32/360.33/360.34/360.42	H44.4	0.248356	[-0.37041274292082005,0.6788988574904969]
360.3	Hypotony of eye	AHI≥15 vs <15	m2_demo	lifetime	Primary L1 logistic	sense organs	OR	0.956041	0.271685	0.561329	1.6283	0.868578	FALSE	FALSE	-0.0449543	0.0611911	360.3/360.30/360.31/360.32/360.33/360.34/360.42	H44.4	0.0611911	[-0.5774475066803116,0.48753886526104295]
360.3	Hypotony of eye	AHI≥15 vs <15	m3_smk_ses_win	lifetime	Primary L1 logistic	sense organs	OR	0.946623	0.271681	0.555804	1.61225	0.83999	FALSE	FALSE	-0.054854	0.0757258	360.3/360.30/360.31/360.32/360.33/360.34/360.42	H44.4	0.0757258	[-0.5873390646762682,0.47763098867495835]
360.3	Hypotony of eye	AHI≥15 vs <15	m4_bmi	lifetime	Primary L1 logistic	sense organs	OR	0.962529	0.282385	0.55341	1.6741	0.892419	FALSE	FALSE	-0.038191	0.0494313	360.3/360.30/360.31/360.32/360.33/360.34/360.42	H44.4	0.0494313	[-0.5916558084573081,0.5152738517530991]
360.3	Hypotony of eye	AHI≥5 vs <5	m1_crude	lifetime	Primary L1 logistic	sense organs	OR	1.11584	0.307508	0.610731	2.0387	0.721517	FALSE	FALSE	0.109606	0.141754	360.3/360.30/360.31/360.32/360.33/360.34/360.42	H44.4	0.141754	[-0.49309852139333243,0.7123101288468873]
360.3	Hypotony of eye	AHI≥5 vs <5	m2_demo	lifetime	Primary L1 logistic	sense organs	OR	0.821064	0.311775	0.44565	1.51273	0.527152	FALSE	FALSE	-0.197154	0.278064	360.3/360.30/360.31/360.32/360.33/360.34/360.42	H44.4	0.278064	[-0.8082220091934982,0.41391396389598123]
360.3	Hypotony of eye	AHI≥5 vs <5	m3_smk_ses_win	lifetime	Primary L1 logistic	sense organs	OR	0.82331	0.312094	0.44659	1.51781	0.533311	FALSE	FALSE	-0.194422	0.273019	360.3/360.30/360.31/360.32/360.33/360.34/360.42	H44.4	0.273019	[-0.8061150820738416,0.4172710559192858]
360.3	Hypotony of eye	AHI≥5 vs <5	m4_bmi	lifetime	Primary L1 logistic	sense organs	OR	0.831566	0.322678	0.441807	1.56517	0.567589	FALSE	FALSE	-0.184445	0.245966	360.3/360.30/360.31/360.32/360.33/360.34/360.42	H44.4	0.245966	[-0.8168821681714428,0.4479929424800716]
360.3	Hypotony of eye	mild_vs_none	m1_crude	lifetime	Primary L1 logistic	sense organs	OR	1.02445	0.365027	0.50093	2.09508	0.947249	FALSE	FALSE	0.0241511	0.023536	360.3/360.30/360.31/360.32/360.33/360.34/360.42	H44.4	0.023536	[-0.6912896408858047,0.7395917432080257]
360.3	Hypotony of eye	mild_vs_none	m2_demo	lifetime	Primary L1 logistic	sense organs	OR	0.810849	0.367661	0.394445	1.66684	0.568481	FALSE	FALSE	-0.209674	0.245284	360.3/360.30/360.31/360.32/360.33/360.34/360.42	H44.4	0.245284	[-0.9302763920406167,0.5109290138050877]
360.3	Hypotony of eye	mild_vs_none	m3_smk_ses_win	lifetime	Primary L1 logistic	sense organs	OR	0.810954	0.367693	0.394472	1.66716	0.568754	FALSE	FALSE	-0.209544	0.245076	360.3/360.30/360.31/360.32/360.33/360.34/360.42	H44.4	0.245076	[-0.9302080878892433,0.511120890861701]
360.3	Hypotony of eye	mild_vs_none	m4_bmi	lifetime	Primary L1 logistic	sense organs	OR	0.817142	0.374074	0.392541	1.70102	0.589303	FALSE	FALSE	-0.201943	0.229661	360.3/360.30/360.31/360.32/360.33/360.34/360.42	H44.4	0.229661	[-0.9351145807352427,0.531229244846439]
360.3	Hypotony of eye	moderate_vs_none	m1_crude	lifetime	Primary L1 logistic	sense organs	OR	1.03501	0.402746	0.470031	2.2791	0.931909	FALSE	FALSE	0.0344117	0.0306263	360.3/360.30/360.31/360.32/360.33/360.34/360.42	H44.4	0.0306263	[-0.7549563513161248,0.823779757997066]
360.3	Hypotony of eye	moderate_vs_none	m2_demo	lifetime	Primary L1 logistic	sense organs	OR	0.765764	0.409735	0.343027	1.70947	0.51482	FALSE	FALSE	-0.266881	0.288344	360.3/360.30/360.31/360.32/360.33/360.34/360.42	H44.4	0.288344	[-1.0699463201729462,0.5361844266873677]
360.3	Hypotony of eye	moderate_vs_none	m3_smk_ses_win	lifetime	Primary L1 logistic	sense organs	OR	0.774387	0.409252	0.347218	1.72709	0.532129	FALSE	FALSE	-0.255684	0.273983	360.3/360.30/360.31/360.32/360.33/360.34/360.42	H44.4	0.273983	[-1.05780342319217,0.546435211755704]
360.3	Hypotony of eye	moderate_vs_none	m4_bmi	lifetime	Primary L1 logistic	sense organs	OR	0.767909	0.427554	0.332181	1.77519	0.536798	FALSE	FALSE	-0.264084	0.270189	360.3/360.30/360.31/360.32/360.33/360.34/360.42	H44.4	0.270189	[-1.1020748754249667,0.57390695421951]
360.3	Hypotony of eye	severe_vs_none	m1_crude	lifetime	Primary L1 logistic	sense organs	OR	1.30106	0.37072	0.62913	2.69063	0.477757	FALSE	FALSE	0.263179	0.320793	360.3/360.30/360.31/360.32/360.33/360.34/360.42	H44.4	0.320793	[-0.4634177099826242,0.9897762814540265]
360.3	Hypotony of eye	severe_vs_none	m4_bmi	lifetime	Primary L1 logistic	sense organs	OR	0.968179	0.422272	0.423173	2.2151	0.938957	FALSE	FALSE	-0.032338	0.0273544	360.3/360.30/360.31/360.32/360.33/360.34/360.42	H44.4	0.0273544	[-0.8599750139778939,0.7952989698882005]
360.3	Hypotony of eye	severe_vs_none	m2_demo	lifetime	Primary L1 omitted from summary	sense organs	beta_log_odds	0							0		360.3/360.30/360.31/360.32/360.33/360.34/360.42	H44.4		[nan,nan]
360.3	Hypotony of eye	severe_vs_none	m3_smk_ses_win	lifetime	Primary L1 omitted from summary	sense organs	beta_log_odds	0							0		360.3/360.30/360.31/360.32/360.33/360.34/360.42	H44.4		[nan,nan]
361	Retinal detachments and defects	severe_vs_none	m4_IPW	lifetime	IPW sensitivity	sense organs	OR	0.950539		0.797404	1.13308	0.571414	FALSE	FALSE		0.243049					869	424	445	1.1684	0.858964	0.950176			FALSE
361	Retinal detachments and defects	AHI≥15 vs <15	m1_crude	lifetime	Primary L1 logistic	sense organs	OR	1.07405	0.0459577	0.981533	1.17529	0.120094	FALSE	FALSE	0.0714356	0.920478	361/361.2/361.3/361.30/361.31/361.32/361.33/361.8/361.81/361.89/361.9	H33.2/H33.3/H33.4/H33.5	0.920478	[-0.01863974390951835,0.16151101034973853]
361	Retinal detachments and defects	AHI≥15 vs <15	m2_demo	lifetime	Primary L1 logistic	sense organs	OR	0.891224	0.0468875	0.812973	0.977007	0.0140464	FALSE	TRUE	-0.115159	1.85244	361/361.2/361.3/361.30/361.31/361.32/361.33/361.8/361.81/361.89/361.9	H33.2/H33.3/H33.4/H33.5	1.85244	[-0.2070570122836868,-0.023261421388589887]
361	Retinal detachments and defects	AHI≥15 vs <15	m3_smk_ses_win	lifetime	Primary L1 logistic	sense organs	OR	0.888475	0.046996	0.810293	0.974201	0.0118648	FALSE	TRUE	-0.118248	1.92574	361/361.2/361.3/361.30/361.31/361.32/361.33/361.8/361.81/361.89/361.9	H33.2/H33.3/H33.4/H33.5	1.92574	[-0.21035884943289612,-0.026138069266304867]
361	Retinal detachments and defects	AHI≥15 vs <15	m4_bmi	lifetime	Primary L1 logistic	sense organs	OR	0.914829	0.0485903	0.831725	1.00624	0.0669492	FALSE	FALSE	-0.0890182	1.17425	361/361.2/361.3/361.30/361.31/361.32/361.33/361.8/361.81/361.89/361.9	H33.2/H33.3/H33.4/H33.5	1.17425	[-0.18425344540614152,0.006217099882332697]
361	Retinal detachments and defects	AHI≥5 vs <5	m1_crude	lifetime	Primary L1 logistic	sense organs	OR	1.25971	0.0542223	1.13271	1.40096	2.06188e-05	TRUE	TRUE	0.230883	4.68574	361/361.2/361.3/361.30/361.31/361.32/361.33/361.8/361.81/361.89/361.9	H33.2/H33.3/H33.4/H33.5	4.68574	[0.12460923526607874,0.33715667728763354]
361	Retinal detachments and defects	AHI≥5 vs <5	m2_demo	lifetime	Primary L1 logistic	sense organs	OR	0.928463	0.0551214	0.833384	1.03439	0.178117	FALSE	FALSE	-0.0742251	0.749294	361/361.2/361.3/361.30/361.31/361.32/361.33/361.8/361.81/361.89/361.9	H33.2/H33.3/H33.4/H33.5	0.749294	[-0.18226101132313738,0.03381088143693879]
361	Retinal detachments and defects	AHI≥5 vs <5	m3_smk_ses_win	lifetime	Primary L1 logistic	sense organs	OR	0.925	0.0552421	0.830079	1.03078	0.158165	FALSE	FALSE	-0.0779616	0.80089	361/361.2/361.3/361.30/361.31/361.32/361.33/361.8/361.81/361.89/361.9	H33.2/H33.3/H33.4/H33.5	0.80089	[-0.1862341895881237,0.030311033890184677]
361	Retinal detachments and defects	AHI≥5 vs <5	m4_bmi	lifetime	Primary L1 logistic	sense organs	OR	0.958609	0.0568307	0.857565	1.07156	0.45698	FALSE	FALSE	-0.0422723	0.340103	361/361.2/361.3/361.30/361.31/361.32/361.33/361.8/361.81/361.89/361.9	H33.2/H33.3/H33.4/H33.5	0.340103	[-0.15365847642510475,0.06911383683214478]
361	Retinal detachments and defects	mild_vs_none	m1_crude	lifetime	Primary L1 logistic	sense organs	OR	1.29063	0.0620923	1.14274	1.45765	3.97668e-05	FALSE	TRUE	0.255127	4.40048	361/361.2/361.3/361.30/361.31/361.32/361.33/361.8/361.81/361.89/361.9	H33.2/H33.3/H33.4/H33.5	4.40048	[0.13342804896117622,0.3768253914662498]
361	Retinal detachments and defects	mild_vs_none	m2_demo	lifetime	Primary L1 logistic	sense organs	OR	0.991707	0.0627639	0.876917	1.12152	0.894448	FALSE	FALSE	-0.00832739	0.0484449	361/361.2/361.3/361.30/361.31/361.32/361.33/361.8/361.81/361.89/361.9	H33.2/H33.3/H33.4/H33.5	0.0484449	[-0.13134239237798667,0.11468760966048049]
361	Retinal detachments and defects	mild_vs_none	m3_smk_ses_win	lifetime	Primary L1 logistic	sense organs	OR	0.990012	0.0629101	0.875168	1.11993	0.87323	FALSE	FALSE	-0.0100378	0.0588714	361/361.2/361.3/361.30/361.31/361.32/361.33/361.8/361.81/361.89/361.9	H33.2/H33.3/H33.4/H33.5	0.0588714	[-0.1333393413311515,0.11326380822962936]
361	Retinal detachments and defects	mild_vs_none	m4_bmi	lifetime	Primary L1 logistic	sense organs	OR	1.01559	0.0639559	0.895941	1.15122	0.808861	FALSE	FALSE	0.0154707	0.0921261	361/361.2/361.3/361.30/361.31/361.32/361.33/361.8/361.81/361.89/361.9	H33.2/H33.3/H33.4/H33.5	0.0921261	[-0.10988056398000062,0.1408218698870926]
361	Retinal detachments and defects	moderate_vs_none	m1_crude	lifetime	Primary L1 logistic	sense organs	OR	1.31466	0.0677867	1.1511	1.50146	5.43895e-05	FALSE	TRUE	0.273582	4.26448	361/361.2/361.3/361.30/361.31/361.32/361.33/361.8/361.81/361.89/361.9	H33.2/H33.3/H33.4/H33.5	4.26448	[0.140722038444506,0.40644111379564185]
361	Retinal detachments and defects	moderate_vs_none	m2_demo	lifetime	Primary L1 logistic	sense organs	OR	0.895791	0.0691967	0.782179	1.0259	0.11175	FALSE	FALSE	-0.110049	0.951751	361/361.2/361.3/361.30/361.31/361.32/361.33/361.8/361.81/361.89/361.9	H33.2/H33.3/H33.4/H33.5	0.951751	[-0.24567164899404614,0.025574394118732538]
361	Retinal detachments and defects	moderate_vs_none	m3_smk_ses_win	lifetime	Primary L1 logistic	sense organs	OR	0.887834	0.0693391	0.775015	1.01708	0.0862015	FALSE	FALSE	-0.118971	1.06449	361/361.2/361.3/361.30/361.31/361.32/361.33/361.8/361.81/361.89/361.9	H33.2/H33.3/H33.4/H33.5	1.06449	[-0.25487291689616576,0.016931181070323736]
361	Retinal detachments and defects	moderate_vs_none	m4_bmi	lifetime	Primary L1 logistic	sense organs	OR	0.920445	0.0722309	0.798941	1.06043	0.251097	FALSE	FALSE	-0.0828985	0.600158	361/361.2/361.3/361.30/361.31/361.32/361.33/361.8/361.81/361.89/361.9	H33.2/H33.3/H33.4/H33.5	0.600158	[-0.22446842318989974,0.058671370145787605]
361	Retinal detachments and defects	severe_vs_none	m1_crude	lifetime	Primary L1 logistic	sense organs	OR	1.16759	0.0681339	1.02163	1.3344	0.0229596	FALSE	TRUE	0.154944	1.63904	361/361.2/361.3/361.30/361.31/361.32/361.33/361.8/361.81/361.89/361.9	H33.2/H33.3/H33.4/H33.5	1.63904	[0.021403781429914615,0.28848374295201856]
361	Retinal detachments and defects	severe_vs_none	m2_demo	lifetime	Primary L1 logistic	sense organs	OR	0.869533	0.0709769	0.756607	0.999313	0.0488793	FALSE	FALSE	-0.139799	1.31088	361/361.2/361.3/361.30/361.31/361.32/361.33/361.8/361.81/361.89/361.9	H33.2/H33.3/H33.4/H33.5	1.31088	[-0.278911183702875,-0.0006870116484808952]
361	Retinal detachments and defects	severe_vs_none	m3_smk_ses_win	lifetime	Primary L1 logistic	sense organs	OR	0.872848	0.0711919	0.759172	1.00355	0.0561022	FALSE	FALSE	-0.135994	1.25102	361/361.2/361.3/361.30/361.31/361.32/361.33/361.8/361.81/361.89/361.9	H33.2/H33.3/H33.4/H33.5	1.25102	[-0.2755271693928635,0.003539876632796035]
361	Retinal detachments and defects	severe_vs_none	m4_bmi	lifetime	Primary L1 logistic	sense organs	OR	0.950176	0.077581	0.816144	1.10622	0.510042	FALSE	FALSE	-0.0511082	0.292394	361/361.2/361.3/361.30/361.31/361.32/361.33/361.8/361.81/361.89/361.9	H33.2/H33.3/H33.4/H33.5	0.292394	[-0.20316419441863526,0.10094776784883952]
361.1	Retinal detachment with retinal defect	severe_vs_none	m4_IPW	lifetime	IPW sensitivity	sense organs	OR	1.05041		0.750678	1.46981	0.774183	FALSE	FALSE		0.111156					219	122	97	1.54175	0.974905	1.14741	1.1503	1.14924	FALSE
361.1	Retinal detachment with retinal defect	AHI≥15 vs <15	m1_crude	lifetime	Primary L1 logistic	sense organs	OR	1.06798	0.0883237	0.898215	1.26982	0.456519	FALSE	FALSE	0.0657651	0.340542	361.0/361.00/361.01/361.02/361.03/361.04/361.05/361.06/361.07	H33/H33.0	0.340542	[-0.10734614146047,0.2388763235479341]
361.1	Retinal detachment with retinal defect	AHI≥15 vs <15	m2_demo	lifetime	Primary L1 logistic	sense organs	OR	0.850717	0.0895858	0.713723	1.01401	0.0711215	FALSE	FALSE	-0.161676	1.148	361.0/361.00/361.01/361.02/361.03/361.04/361.05/361.06/361.07	H33/H33.0	1.148	[-0.33726038093830457,0.013909338177700431]
361.1	Retinal detachment with retinal defect	AHI≥15 vs <15	m3_smk_ses_win	lifetime	Primary L1 logistic	sense organs	OR	0.847762	0.0896837	0.711107	1.01068	0.0655431	FALSE	FALSE	-0.165156	1.18347	361.0/361.00/361.01/361.02/361.03/361.04/361.05/361.06/361.07	H33/H33.0	1.18347	[-0.3409325864336784,0.01062110569410199]
361.1	Retinal detachment with retinal defect	AHI≥15 vs <15	m4_bmi	lifetime	Primary L1 logistic	sense organs	OR	0.867908	0.0927432	0.723654	1.04092	0.126626	FALSE	FALSE	-0.141669	0.897476	361.0/361.00/361.01/361.02/361.03/361.04/361.05/361.06/361.07	H33/H33.0	0.897476	[-0.3234424080133219,0.04010416685946358]
361.1	Retinal detachment with retinal defect	AHI≥5 vs <5	m1_crude	lifetime	Primary L1 logistic	sense organs	OR	1.64022	0.112587	1.31543	2.04521	1.10725e-05	TRUE	TRUE	0.494831	4.95575	361.0/361.00/361.01/361.02/361.03/361.04/361.05/361.06/361.07	H33/H33.0	4.95575	[0.2741645350268041,0.7154984442794594]
361.1	Retinal detachment with retinal defect	AHI≥5 vs <5	m2_demo	lifetime	Primary L1 logistic	sense organs	OR	1.16435	0.113582	0.931971	1.45467	0.180351	FALSE	FALSE	0.152163	0.743881	361.0/361.00/361.01/361.02/361.03/361.04/361.05/361.06/361.07	H33/H33.0	0.743881	[-0.0704538508822645,0.37478017866422686]
361.1	Retinal detachment with retinal defect	AHI≥5 vs <5	m3_smk_ses_win	lifetime	Primary L1 logistic	sense organs	OR	1.164	0.113636	0.93159	1.45439	0.181428	FALSE	FALSE	0.15186	0.741296	361.0/361.00/361.01/361.02/361.03/361.04/361.05/361.06/361.07	H33/H33.0	0.741296	[-0.07086276482094359,0.37458351725295835]
361.1	Retinal detachment with retinal defect	AHI≥5 vs <5	m4_bmi	lifetime	Primary L1 logistic	sense organs	OR	1.21744	0.11649	0.968929	1.52969	0.0912186	FALSE	FALSE	0.196752	1.03992	361.0/361.00/361.01/361.02/361.03/361.04/361.05/361.06/361.07	H33/H33.0	1.03992	[-0.03156404444976796,0.42506813038199615]
361.1	Retinal detachment with retinal defect	mild_vs_none	m1_crude	lifetime	Primary L1 logistic	sense organs	OR	1.80836	0.124422	1.41702	2.30777	1.92303e-06	TRUE	TRUE	0.592419	5.71601	361.0/361.00/361.01/361.02/361.03/361.04/361.05/361.06/361.07	H33/H33.0	5.71601	[0.3485552833083484,0.8362824476939444]
361.1	Retinal detachment with retinal defect	mild_vs_none	m2_demo	lifetime	Primary L1 logistic	sense organs	OR	1.36514	0.125063	1.06837	1.74434	0.0128183	FALSE	FALSE	0.311254	1.89217	361.0/361.00/361.01/361.02/361.03/361.04/361.05/361.06/361.07	H33/H33.0	1.89217	[0.0661349912048986,0.5563736045524542]
361.1	Retinal detachment with retinal defect	mild_vs_none	m3_smk_ses_win	lifetime	Primary L1 logistic	sense organs	OR	1.36881	0.125185	1.07099	1.74944	0.0121485	FALSE	FALSE	0.31394	1.91548	361.0/361.00/361.01/361.02/361.03/361.04/361.05/361.06/361.07	H33/H33.0	1.91548	[0.06858129670526336,0.5592985546948688]
361.1	Retinal detachment with retinal defect	mild_vs_none	m4_bmi	lifetime	Primary L1 logistic	sense organs	OR	1.38164	0.127086	1.07701	1.77243	0.0109682	FALSE	FALSE	0.32327	1.95987	361.0/361.00/361.01/361.02/361.03/361.04/361.05/361.06/361.07	H33/H33.0	1.95987	[0.074185958132308,0.5723533882145627]
361.1	Retinal detachment with retinal defect	moderate_vs_none	m1_crude	lifetime	Primary L1 logistic	sense organs	OR	1.49799	0.139981	1.13856	1.97089	0.00388937	FALSE	TRUE	0.404126	2.41012	361.0/361.00/361.01/361.02/361.03/361.04/361.05/361.06/361.07	H33/H33.0	2.41012	[0.12976734637332055,0.6784837130510547]
361.1	Retinal detachment with retinal defect	moderate_vs_none	m2_demo	lifetime	Primary L1 logistic	sense organs	OR	0.980599	0.141821	0.742631	1.29482	0.890127	FALSE	FALSE	-0.0195916	0.0505481	361.0/361.00/361.01/361.02/361.03/361.04/361.05/361.06/361.07	H33/H33.0	0.0505481	[-0.29755535808446626,0.2583720664565476]
361.1	Retinal detachment with retinal defect	moderate_vs_none	m3_smk_ses_win	lifetime	Primary L1 logistic	sense organs	OR	0.970015	0.141995	0.734366	1.28128	0.830236	FALSE	FALSE	-0.0304436	0.0807987	361.0/361.00/361.01/361.02/361.03/361.04/361.05/361.06/361.07	H33/H33.0	0.0807987	[-0.30874810374221723,0.2478609324750955]
361.1	Retinal detachment with retinal defect	moderate_vs_none	m4_bmi	lifetime	Primary L1 logistic	sense organs	OR	1.01453	0.147627	0.759636	1.35496	0.922149	FALSE	FALSE	0.0144271	0.0351988	361.0/361.00/361.01/361.02/361.03/361.04/361.05/361.06/361.07	H33/H33.0	0.0351988	[-0.27491597965482045,0.30377013523688273]
361.1	Retinal detachment with retinal defect	severe_vs_none	m1_crude	lifetime	Primary L1 logistic	sense organs	OR	1.5373	0.136118	1.17732	2.00735	0.00158198	FALSE	TRUE	0.430027	2.8008	361.0/361.00/361.01/361.02/361.03/361.04/361.05/361.06/361.07	H33/H33.0	2.8008	[0.16323938094187923,0.6968137053991188]
361.1	Retinal detachment with retinal defect	severe_vs_none	m2_demo	lifetime	Primary L1 logistic	sense organs	OR	1.03958	0.140485	0.789366	1.36912	0.782292	FALSE	FALSE	0.0388209	0.106631	361.0/361.00/361.01/361.02/361.03/361.04/361.05/361.06/361.07	H33/H33.0	0.106631	[-0.23652522201411805,0.31416695072976586]
361.1	Retinal detachment with retinal defect	severe_vs_none	m3_smk_ses_win	lifetime	Primary L1 logistic	sense organs	OR	1.04519	0.140595	0.793453	1.3768	0.753231	FALSE	FALSE	0.0442005	0.123072	361.0/361.00/361.01/361.02/361.03/361.04/361.05/361.06/361.07	H33/H33.0	0.123072	[-0.23136065036043113,0.3197616151300285]
361.1	Retinal detachment with retinal defect	severe_vs_none	m4_bmi	lifetime	Primary L1 logistic	sense organs	OR	1.14741	0.152874	0.850337	1.54826	0.368404	FALSE	FALSE	0.137505	0.433676	361.0/361.00/361.01/361.02/361.03/361.04/361.05/361.06/361.07	H33/H33.0	0.433676	[-0.16212221259717027,0.4371324778497444]
361.2	Retinoschisis and retinal cysts	severe_vs_none	m4_IPW	lifetime	IPW sensitivity	sense organs	OR	0.766605		0.314031	1.87142	0.559432	FALSE	FALSE		0.252253					29	13	16	0.995112	0.690426	0.788436	0.780514	0.780839	FALSE
361.2	Retinoschisis and retinal cysts	AHI≥15 vs <15	m1_crude	lifetime	Primary L1 logistic	sense organs	OR	1.13351	0.222936	0.732253	1.75464	0.574036	FALSE	FALSE	0.125316	0.241061	361.1/361.10/361.11/361.12/361.13/361.14/361.19	H33.1	0.241061	[-0.3116298765049388,0.5622616200536524]
361.2	Retinoschisis and retinal cysts	AHI≥15 vs <15	m2_demo	lifetime	Primary L1 logistic	sense organs	OR	0.995471	0.226211	0.638965	1.55089	0.983989	FALSE	FALSE	-0.00453978	0.00700996	361.1/361.10/361.11/361.12/361.13/361.14/361.19	H33.1	0.00700996	[-0.4479058400484713,0.43882628579406685]
361.2	Retinoschisis and retinal cysts	AHI≥15 vs <15	m3_smk_ses_win	lifetime	Primary L1 logistic	sense organs	OR	0.998666	0.226185	0.64105	1.55578	0.995292	FALSE	FALSE	-0.00133474	0.00204965	361.1/361.10/361.11/361.12/361.13/361.14/361.19	H33.1	0.00204965	[-0.44464831187383164,0.4419788377721064]
361.2	Retinoschisis and retinal cysts	AHI≥15 vs <15	m4_bmi	lifetime	Primary L1 logistic	sense organs	OR	1.0381	0.234156	0.656029	1.64267	0.873142	FALSE	FALSE	0.0373874	0.0589151	361.1/361.10/361.11/361.12/361.13/361.14/361.19	H33.1	0.0589151	[-0.4215502437158273,0.4963250974747888]
361.2	Retinoschisis and retinal cysts	AHI≥5 vs <5	m1_crude	lifetime	Primary L1 logistic	sense organs	OR	1.51274	0.278163	0.876981	2.60937	0.136738	FALSE	FALSE	0.41392	0.86411	361.1/361.10/361.11/361.12/361.13/361.14/361.19	H33.1	0.86411	[-0.131269395129666,0.9591090172635477]
361.2	Retinoschisis and retinal cysts	AHI≥5 vs <5	m2_demo	lifetime	Primary L1 logistic	sense organs	OR	1.16423	0.280218	0.672225	2.01632	0.587382	FALSE	FALSE	0.152056	0.231079	361.1/361.10/361.11/361.12/361.13/361.14/361.19	H33.1	0.231079	[-0.3971620425600108,0.7012740448801664]
361.2	Retinoschisis and retinal cysts	AHI≥5 vs <5	m3_smk_ses_win	lifetime	Primary L1 logistic	sense organs	OR	1.17445	0.280316	0.677999	2.03441	0.566216	FALSE	FALSE	0.160798	0.247018	361.1/361.10/361.11/361.12/361.13/361.14/361.19	H33.1	0.247018	[-0.3886101134890745,0.7102065125902872]
361.2	Retinoschisis and retinal cysts	AHI≥5 vs <5	m4_bmi	lifetime	Primary L1 logistic	sense organs	OR	1.2551	0.28807	0.713627	2.20741	0.430264	FALSE	FALSE	0.227212	0.366265	361.1/361.10/361.11/361.12/361.13/361.14/361.19	H33.1	0.366265	[-0.3373942680853799,0.7918186174735982]
361.2	Retinoschisis and retinal cysts	mild_vs_none	m1_crude	lifetime	Primary L1 logistic	sense organs	OR	1.57029	0.312595	0.850937	2.89775	0.148855	FALSE	FALSE	0.451258	0.827236	361.1/361.10/361.11/361.12/361.13/361.14/361.19	H33.1	0.827236	[-0.16141671036247812,1.0639333178072157]
361.2	Retinoschisis and retinal cysts	mild_vs_none	m2_demo	lifetime	Primary L1 logistic	sense organs	OR	1.24842	0.31409	0.674538	2.31055	0.47993	FALSE	FALSE	0.221878	0.318822	361.1/361.10/361.11/361.12/361.13/361.14/361.19	H33.1	0.318822	[-0.3937273221665753,0.8374840300832163]
361.2	Retinoschisis and retinal cysts	mild_vs_none	m3_smk_ses_win	lifetime	Primary L1 logistic	sense organs	OR	1.25885	0.313983	0.680316	2.32936	0.463465	FALSE	FALSE	0.230197	0.333983	361.1/361.10/361.11/361.12/361.13/361.14/361.19	H33.1	0.333983	[-0.3851973767375712,0.8455915152770852]
361.2	Retinoschisis and retinal cysts	mild_vs_none	m4_bmi	lifetime	Primary L1 logistic	sense organs	OR	1.27092	0.3198	0.679055	2.37866	0.453458	FALSE	FALSE	0.239742	0.343463	361.1/361.10/361.11/361.12/361.13/361.14/361.19	H33.1	0.343463	[-0.3870538426556137,0.8665375519215198]
361.2	Retinoschisis and retinal cysts	moderate_vs_none	m1_crude	lifetime	Primary L1 logistic	sense organs	OR	1.98985	0.321884	1.05884	3.73945	0.0325497	FALSE	FALSE	0.688058	1.48745	361.1/361.10/361.11/361.12/361.13/361.14/361.19	H33.1	1.48745	[0.05717629892789089,1.3189392775939224]
361.2	Retinoschisis and retinal cysts	moderate_vs_none	m2_demo	lifetime	Primary L1 logistic	sense organs	OR	1.37088	0.326216	0.72331	2.59822	0.333539	FALSE	FALSE	0.315454	0.476854	361.1/361.10/361.11/361.12/361.13/361.14/361.19	H33.1	0.476854	[-0.32391719998903884,0.9548252877252665]
361.2	Retinoschisis and retinal cysts	moderate_vs_none	m3_smk_ses_win	lifetime	Primary L1 logistic	sense organs	OR	1.38578	0.326265	0.731098	2.6267	0.317317	FALSE	FALSE	0.32626	0.498506	361.1/361.10/361.11/361.12/361.13/361.14/361.19	H33.1	0.498506	[-0.3132072815495878,0.9657280398095596]
361.2	Retinoschisis and retinal cysts	moderate_vs_none	m4_bmi	lifetime	Primary L1 logistic	sense organs	OR	1.59539	0.341231	0.817354	3.11403	0.171025	FALSE	FALSE	0.467117	0.76694	361.1/361.10/361.11/361.12/361.13/361.14/361.19	H33.1	0.76694	[-0.20168331848156051,1.1359175025668378]
361.2	Retinoschisis and retinal cysts	severe_vs_none	m2_demo	lifetime	Primary L1 logistic	sense organs	OR	0.728885	0.384095	0.343334	1.54739	0.410317	FALSE	FALSE	-0.316239	0.386881	361.1/361.10/361.11/361.12/361.13/361.14/361.19	H33.1	0.386881	[-1.0690510443449828,0.43657258733587495]
361.2	Retinoschisis and retinal cysts	severe_vs_none	m3_smk_ses_win	lifetime	Primary L1 logistic	sense organs	OR	0.739621	0.384401	0.348182	1.57113	0.432663	FALSE	FALSE	-0.301617	0.36385	361.1/361.10/361.11/361.12/361.13/361.14/361.19	H33.1	0.36385	[-1.0550289600704486,0.4517941315192996]
361.2	Retinoschisis and retinal cysts	severe_vs_none	m4_bmi	lifetime	Primary L1 logistic	sense organs	OR	0.788436	0.418523	0.347151	1.79066	0.570063	FALSE	FALSE	-0.237704	0.244077	361.1/361.10/361.11/361.12/361.13/361.14/361.19	H33.1	0.244077	[-1.0579948969190935,0.5825870401066396]
361.2	Retinoschisis and retinal cysts	severe_vs_none	m1_crude	lifetime	Primary L1 omitted from summary	sense organs	beta_log_odds	0							0		361.1/361.10/361.11/361.12/361.13/361.14/361.19	H33.1		[nan,nan]
362	Other retinal disorders	severe_vs_none	m4_IPW	lifetime	IPW sensitivity	sense organs	OR	0.9425		0.788494	1.12659	0.515332	FALSE	FALSE		0.287913					855	410	445	1.1295	0.924488	0.976268	0.975954	0.976128	FALSE
362	Other retinal disorders	AHI≥15 vs <15	m1_crude	lifetime	Primary L1 logistic	sense organs	OR	1.09139	0.0468006	0.995733	1.19623	0.06168	FALSE	FALSE	0.087451	1.20986	362/362.8/362.82/362.85/362.89/362.9	H35/H35.8/H35.9	1.20986	[-0.004276397647993216,0.1791784097343142]
362	Other retinal disorders	AHI≥15 vs <15	m2_demo	lifetime	Primary L1 logistic	sense organs	OR	0.93894	0.0476982	0.85514	1.03095	0.18654	FALSE	FALSE	-0.0630038	0.729227	362/362.8/362.82/362.85/362.89/362.9	H35/H35.8/H35.9	0.729227	[-0.15649063098393562,0.03048305475904206]
362	Other retinal disorders	AHI≥15 vs <15	m3_smk_ses_win	lifetime	Primary L1 logistic	sense organs	OR	0.938037	0.0477176	0.854285	1.03	0.180082	FALSE	FALSE	-0.0639656	0.74453	362/362.8/362.82/362.85/362.89/362.9	H35/H35.8/H35.9	0.74453	[-0.15749034517415317,0.029559163015898934]
362	Other retinal disorders	AHI≥15 vs <15	m4_bmi	lifetime	Primary L1 logistic	sense organs	OR	0.973931	0.0495376	0.883816	1.07323	0.593878	FALSE	FALSE	-0.0264146	0.226302	362/362.8/362.82/362.85/362.89/362.9	H35/H35.8/H35.9	0.226302	[-0.12350656564374143,0.07067727554525605]
362	Other retinal disorders	AHI≥5 vs <5	m1_crude	lifetime	Primary L1 logistic	sense organs	OR	1.19749	0.0545397	1.07609	1.33259	0.000951445	FALSE	TRUE	0.180227	3.02162	362/362.8/362.82/362.85/362.89/362.9	H35/H35.8/H35.9	3.02162	[0.07333077080085769,0.2871223027500407]
362	Other retinal disorders	AHI≥5 vs <5	m2_demo	lifetime	Primary L1 logistic	sense organs	OR	0.920653	0.0554365	0.825864	1.02632	0.135884	FALSE	FALSE	-0.0826721	0.86683	362/362.8/362.82/362.85/362.89/362.9	H35/H35.8/H35.9	0.86683	[-0.19132576592736084,0.025981467706179845]
362	Other retinal disorders	AHI≥5 vs <5	m3_smk_ses_win	lifetime	Primary L1 logistic	sense organs	OR	0.919233	0.055454	0.824561	1.02477	0.128848	FALSE	FALSE	-0.0842159	0.889923	362/362.8/362.82/362.85/362.89/362.9	H35/H35.8/H35.9	0.889923	[-0.1929038220093013,0.02447205065045091]
362	Other retinal disorders	AHI≥5 vs <5	m4_bmi	lifetime	Primary L1 logistic	sense organs	OR	0.956316	0.0573018	0.854724	1.06998	0.435687	FALSE	FALSE	-0.0446666	0.360826	362/362.8/362.82/362.85/362.89/362.9	H35/H35.8/H35.9	0.360826	[-0.15697611176949117,0.06764285229282846]
362	Other retinal disorders	mild_vs_none	m1_crude	lifetime	Primary L1 logistic	sense organs	OR	1.19205	0.063124	1.05333	1.34904	0.00538551	FALSE	TRUE	0.175675	2.26877	362/362.8/362.82/362.85/362.89/362.9	H35/H35.8/H35.9	2.26877	[0.05195469259827594,0.2993960964176779]
362	Other retinal disorders	mild_vs_none	m2_demo	lifetime	Primary L1 logistic	sense organs	OR	0.948108	0.063767	0.836718	1.07433	0.403349	FALSE	FALSE	-0.0532872	0.39432	362/362.8/362.82/362.85/362.89/362.9	H35/H35.8/H35.9	0.39432	[-0.1782681674227064,0.07169370851525661]
362	Other retinal disorders	mild_vs_none	m3_smk_ses_win	lifetime	Primary L1 logistic	sense organs	OR	0.947218	0.0637903	0.835895	1.07337	0.395287	FALSE	FALSE	-0.0542261	0.403088	362/362.8/362.82/362.85/362.89/362.9	H35/H35.8/H35.9	0.403088	[-0.17925270079111533,0.07080050186159222]
362	Other retinal disorders	mild_vs_none	m4_bmi	lifetime	Primary L1 logistic	sense organs	OR	0.966071	0.0649927	0.850525	1.09731	0.595348	FALSE	FALSE	-0.0345178	0.225229	362/362.8/362.82/362.85/362.89/362.9	H35/H35.8/H35.9	0.225229	[-0.1619010257719821,0.09286548099136507]
362	Other retinal disorders	moderate_vs_none	m1_crude	lifetime	Primary L1 logistic	sense organs	OR	1.28042	0.0682311	1.12014	1.46363	0.00029143	FALSE	TRUE	0.247188	3.53547	362/362.8/362.82/362.85/362.89/362.9	H35/H35.8/H35.9	3.53547	[0.11345719293175963,0.38091821686217675]
362	Other retinal disorders	moderate_vs_none	m2_demo	lifetime	Primary L1 logistic	sense organs	OR	0.9366	0.0697924	0.816858	1.07389	0.347995	FALSE	FALSE	-0.0654991	0.458427	362/362.8/362.82/362.85/362.89/362.9	H35/H35.8/H35.9	0.458427	[-0.20228971838408055,0.07129145676949648]
362	Other retinal disorders	moderate_vs_none	m3_smk_ses_win	lifetime	Primary L1 logistic	sense organs	OR	0.934759	0.0698314	0.81519	1.07186	0.333974	FALSE	FALSE	-0.0674669	0.476288	362/362.8/362.82/362.85/362.89/362.9	H35/H35.8/H35.9	0.476288	[-0.20433382996628813,0.06940003550348861]
362	Other retinal disorders	moderate_vs_none	m4_bmi	lifetime	Primary L1 logistic	sense organs	OR	0.956376	0.0731186	0.828686	1.10374	0.541845	FALSE	FALSE	-0.0446042	0.266125	362/362.8/362.82/362.85/362.89/362.9	H35/H35.8/H35.9	0.266125	[-0.18791412299766766,0.09870568257793869]
362	Other retinal disorders	severe_vs_none	m1_crude	lifetime	Primary L1 logistic	sense organs	OR	1.12871	0.0687226	0.986473	1.29145	0.0781057	FALSE	FALSE	0.121074	1.10732	362/362.8/362.82/362.85/362.89/362.9	H35/H35.8/H35.9	1.10732	[-0.013619413639454722,0.2557681816915195]
362	Other retinal disorders	severe_vs_none	m2_demo	lifetime	Primary L1 logistic	sense organs	OR	0.925028	0.0718889	0.803457	1.06499	0.27834	FALSE	FALSE	-0.0779316	0.555424	362/362.8/362.82/362.85/362.89/362.9	H35/H35.8/H35.9	0.555424	[-0.2188312793195477,0.0629681634881082]
362	Other retinal disorders	severe_vs_none	m3_smk_ses_win	lifetime	Primary L1 logistic	sense organs	OR	0.924788	0.0719371	0.803174	1.06482	0.277069	FALSE	FALSE	-0.0781904	0.557413	362/362.8/362.82/362.85/362.89/362.9	H35/H35.8/H35.9	0.557413	[-0.21918444796361833,0.0628036210188708]
362	Other retinal disorders	severe_vs_none	m4_bmi	lifetime	Primary L1 logistic	sense organs	OR	0.976268	0.0791006	0.836062	1.13999	0.761402	FALSE	FALSE	-0.0240181	0.118386	362/362.8/362.82/362.85/362.89/362.9	H35/H35.8/H35.9	0.118386	[-0.17905256714476575,0.13101626928138843]
362.1	Retinopathy of prematurity	severe_vs_none	m4_IPW	lifetime	IPW sensitivity	sense organs	OR	0.496056		0.203177	1.21112	0.123712	FALSE	FALSE		0.907587					27	7	20	0.428583	0.956446	1.31394			FALSE
362.1	Retinopathy of prematurity	AHI≥15 vs <15	m1_crude	lifetime	Primary L1 logistic	sense organs	OR	0.517689	0.371755	0.249822	1.07277	0.0765594	FALSE	FALSE	-0.658381	1.116	362.20/362.21/362.22/362.23/362.24/362.25/362.26/362.27	H35.1	1.116	[-1.3870077152875475,0.07024546882123073]
362.1	Retinopathy of prematurity	AHI≥15 vs <15	m2_demo	lifetime	Primary L1 logistic	sense organs	OR	0.85702	0.388613	0.400132	1.8356	0.69134	FALSE	FALSE	-0.154294	0.160308	362.20/362.21/362.22/362.23/362.24/362.25/362.26/362.27	H35.1	0.160308	[-0.9159616400662078,0.6073740169082817]
362.1	Retinopathy of prematurity	AHI≥15 vs <15	m3_smk_ses_win	lifetime	Primary L1 logistic	sense organs	OR	0.865672	0.38819	0.404506	1.8526	0.710195	FALSE	FALSE	-0.144249	0.148622	362.20/362.21/362.22/362.23/362.24/362.25/362.26/362.27	H35.1	0.148622	[-0.9050876319654184,0.616589615289268]
362.1	Retinopathy of prematurity	AHI≥15 vs <15	m4_bmi	lifetime	Primary L1 logistic	sense organs	OR	1.10612	0.414748	0.490645	2.49365	0.80787	FALSE	FALSE	0.100856	0.0926586	362.20/362.21/362.22/362.23/362.24/362.25/362.26/362.27	H35.1	0.0926586	[-0.7120341881990748,0.9137466744037654]
362.1	Retinopathy of prematurity	AHI≥5 vs <5	m1_crude	lifetime	Primary L1 logistic	sense organs	OR	0.298589	0.334818	0.154909	0.575535	0.000306221	FALSE	TRUE	-1.20869	3.51397	362.20/362.21/362.22/362.23/362.24/362.25/362.26/362.27	H35.1	3.51397	[-1.8649178417084595,-0.5524550932024498]
362.1	Retinopathy of prematurity	AHI≥5 vs <5	m2_demo	lifetime	Primary L1 logistic	sense organs	OR	0.531488	0.356205	0.264418	1.06831	0.0759855	FALSE	FALSE	-0.632074	1.11927	362.20/362.21/362.22/362.23/362.24/362.25/362.26/362.27	H35.1	1.11927	[-1.330222543579032,0.06607385344570693]
362.1	Retinopathy of prematurity	AHI≥5 vs <5	m3_smk_ses_win	lifetime	Primary L1 logistic	sense organs	OR	0.527211	0.356648	0.262063	1.06063	0.0726661	FALSE	FALSE	-0.640155	1.13867	362.20/362.21/362.22/362.23/362.24/362.25/362.26/362.27	H35.1	1.13867	[-1.3391716938797145,0.058861832287654514]
362.1	Retinopathy of prematurity	AHI≥5 vs <5	m4_bmi	lifetime	Primary L1 logistic	sense organs	OR	0.647957	0.381451	0.306799	1.36848	0.255297	FALSE	FALSE	-0.433931	0.592955	362.20/362.21/362.22/362.23/362.24/362.25/362.26/362.27	H35.1	0.592955	[-1.1815613935068572,0.31370026660010575]
362.1	Retinopathy of prematurity	mild_vs_none	m1_crude	lifetime	Primary L1 logistic	sense organs	OR	0.270041	0.46476	0.108599	0.671481	0.00484898	FALSE	TRUE	-1.30918	2.31435	362.20/362.21/362.22/362.23/362.24/362.25/362.26/362.27	H35.1	2.31435	[-2.2200930890867396,-0.3982688440357026]
362.1	Retinopathy of prematurity	mild_vs_none	m2_demo	lifetime	Primary L1 logistic	sense organs	OR	0.4426	0.476165	0.17406	1.12544	0.0869377	FALSE	FALSE	-0.815089	1.06079	362.20/362.21/362.22/362.23/362.24/362.25/362.26/362.27	H35.1	1.06079	[-1.7483557067174333,0.11817788048643929]
362.1	Retinopathy of prematurity	mild_vs_none	m3_smk_ses_win	lifetime	Primary L1 logistic	sense organs	OR	0.44399	0.476207	0.174592	1.12907	0.0881858	FALSE	FALSE	-0.811954	1.0546	362.20/362.21/362.22/362.23/362.24/362.25/362.26/362.27	H35.1	1.0546	[-1.7453021864531575,0.12139346590310729]
362.1	Retinopathy of prematurity	mild_vs_none	m4_bmi	lifetime	Primary L1 logistic	sense organs	OR	0.588306	0.492364	0.224131	1.5442	0.28127	FALSE	FALSE	-0.530508	0.550877	362.20/362.21/362.22/362.23/362.24/362.25/362.26/362.27	H35.1	0.550877	[-1.4955239766651687,0.4345078253179444]
362.1	Retinopathy of prematurity	moderate_vs_none	m1_crude	lifetime	Primary L1 logistic	sense organs	OR	0.208943	0.610417	0.0631596	0.691219	0.0103188	FALSE	TRUE	-1.56569	1.98637	362.20/362.21/362.22/362.23/362.24/362.25/362.26/362.27	H35.1	1.98637	[-2.7620899832872805,-0.36929918673718176]
362.1	Retinopathy of prematurity	moderate_vs_none	m2_demo	lifetime	Primary L1 logistic	sense organs	OR	0.412202	0.635904	0.11853	1.43348	0.163416	FALSE	FALSE	-0.886243	0.786705	362.20/362.21/362.22/362.23/362.24/362.25/362.26/362.27	H35.1	0.786705	[-2.132592276166804,0.36010653257786285]
362.1	Retinopathy of prematurity	moderate_vs_none	m3_smk_ses_win	lifetime	Primary L1 logistic	sense organs	OR	0.41214	0.635625	0.118577	1.43248	0.16316	FALSE	FALSE	-0.886393	0.787387	362.20/362.21/362.22/362.23/362.24/362.25/362.26/362.27	H35.1	0.787387	[-2.132193918005404,0.35940844536078176]
362.1	Retinopathy of prematurity	moderate_vs_none	m4_bmi	lifetime	Primary L1 logistic	sense organs	OR	0.667695	0.666215	0.180923	2.46411	0.544317	FALSE	FALSE	-0.403924	0.264148	362.20/362.21/362.22/362.23/362.24/362.25/362.26/362.27	H35.1	0.264148	[-1.7096810702073566,0.9018321671626714]
362.1	Retinopathy of prematurity	severe_vs_none	m1_crude	lifetime	Primary L1 logistic	sense organs	OR	0.434707	0.436899	0.184632	1.0235	0.0565458	FALSE	FALSE	-0.833082	1.2476	362.20/362.21/362.22/362.23/362.24/362.25/362.26/362.27	H35.1	1.2476	[-1.6893895659923863,0.023224890340962423]
362.1	Retinopathy of prematurity	severe_vs_none	m2_demo	lifetime	Primary L1 logistic	sense organs	OR	1.00682	0.480424	0.392658	2.5816	0.988711	FALSE	FALSE	0.00679745	0.00493054	362.20/362.21/362.22/362.23/362.24/362.25/362.26/362.27	H35.1	0.00493054	[-0.9348157223094825,0.9484106123239743]
362.1	Retinopathy of prematurity	severe_vs_none	m4_bmi	lifetime	Primary L1 logistic	sense organs	OR	1.31394	0.539388	0.456507	3.78185	0.612726	FALSE	FALSE	0.273031	0.212734	362.20/362.21/362.22/362.23/362.24/362.25/362.26/362.27	H35.1	0.212734	[-0.7841502980540063,1.3302125899804098]
362.1	Retinopathy of prematurity	severe_vs_none	m3_smk_ses_win	lifetime	Primary L1 omitted from summary	sense organs	beta_log_odds	0							0		362.20/362.21/362.22/362.23/362.24/362.25/362.26/362.27	H35.1		[nan,nan]
362.2	Degeneration of macula and posterior pole of retina	AHI≥15 vs <15	m1_crude	lifetime	Primary L1 omitted from summary	sense organs	beta_log_odds										362.5
362.2	Degeneration of macula and posterior pole of retina	AHI≥15 vs <15	m2_demo	lifetime	Primary L1 omitted from summary	sense organs	beta_log_odds										362.5
362.2	Degeneration of macula and posterior pole of retina	AHI≥15 vs <15	m3_smk_ses_win	lifetime	Primary L1 omitted from summary	sense organs	beta_log_odds										362.5
362.2	Degeneration of macula and posterior pole of retina	AHI≥15 vs <15	m4_bmi	lifetime	Primary L1 omitted from summary	sense organs	beta_log_odds										362.5
362.2	Degeneration of macula and posterior pole of retina	AHI≥5 vs <5	m1_crude	lifetime	Primary L1 omitted from summary	sense organs	beta_log_odds										362.5
362.2	Degeneration of macula and posterior pole of retina	AHI≥5 vs <5	m2_demo	lifetime	Primary L1 omitted from summary	sense organs	beta_log_odds										362.5
362.2	Degeneration of macula and posterior pole of retina	AHI≥5 vs <5	m3_smk_ses_win	lifetime	Primary L1 omitted from summary	sense organs	beta_log_odds										362.5
362.2	Degeneration of macula and posterior pole of retina	AHI≥5 vs <5	m4_bmi	lifetime	Primary L1 omitted from summary	sense organs	beta_log_odds										362.5
362.2	Degeneration of macula and posterior pole of retina	mild_vs_none	m1_crude	lifetime	Primary L1 omitted from summary	sense organs	beta_log_odds										362.5
362.2	Degeneration of macula and posterior pole of retina	mild_vs_none	m2_demo	lifetime	Primary L1 omitted from summary	sense organs	beta_log_odds										362.5
362.2	Degeneration of macula and posterior pole of retina	mild_vs_none	m3_smk_ses_win	lifetime	Primary L1 omitted from summary	sense organs	beta_log_odds										362.5
362.2	Degeneration of macula and posterior pole of retina	mild_vs_none	m4_bmi	lifetime	Primary L1 omitted from summary	sense organs	beta_log_odds										362.5
362.2	Degeneration of macula and posterior pole of retina	moderate_vs_none	m1_crude	lifetime	Primary L1 omitted from summary	sense organs	beta_log_odds										362.5
362.2	Degeneration of macula and posterior pole of retina	moderate_vs_none	m2_demo	lifetime	Primary L1 omitted from summary	sense organs	beta_log_odds										362.5
362.2	Degeneration of macula and posterior pole of retina	moderate_vs_none	m3_smk_ses_win	lifetime	Primary L1 omitted from summary	sense organs	beta_log_odds										362.5
362.2	Degeneration of macula and posterior pole of retina	moderate_vs_none	m4_bmi	lifetime	Primary L1 omitted from summary	sense organs	beta_log_odds										362.5
362.2	Degeneration of macula and posterior pole of retina	severe_vs_none	m1_crude	lifetime	Primary L1 omitted from summary	sense organs	beta_log_odds										362.5
362.2	Degeneration of macula and posterior pole of retina	severe_vs_none	m2_demo	lifetime	Primary L1 omitted from summary	sense organs	beta_log_odds										362.5
362.2	Degeneration of macula and posterior pole of retina	severe_vs_none	m3_smk_ses_win	lifetime	Primary L1 omitted from summary	sense organs	beta_log_odds										362.5
362.2	Degeneration of macula and posterior pole of retina	severe_vs_none	m4_bmi	lifetime	Primary L1 omitted from summary	sense organs	beta_log_odds										362.5
362.21	Macular degeneration. dry	severe_vs_none	m4_IPW	lifetime	IPW sensitivity	sense organs	OR	0.88702		0.718126	1.09564	0.265943	FALSE	FALSE		0.575212					512	259	253	1.25514	0.862705	0.990069	0.989621	0.990471	FALSE
362.21	Macular degeneration. dry	AHI≥15 vs <15	m1_crude	lifetime	Primary L1 logistic	sense organs	OR	1.15948	0.0590753	1.03271	1.30181	0.0122518	FALSE	TRUE	0.147972	1.9118	362.51		1.9118	[0.03218672106072912,0.26375750306321705]
362.21	Macular degeneration. dry	AHI≥15 vs <15	m2_demo	lifetime	Primary L1 logistic	sense organs	OR	0.947168	0.0619613	0.838852	1.06947	0.381027	FALSE	FALSE	-0.0542784	0.419044	362.51		0.419044	[-0.17572044676726556,0.06716357464223241]
362.21	Macular degeneration. dry	AHI≥15 vs <15	m3_smk_ses_win	lifetime	Primary L1 logistic	sense organs	OR	0.945518	0.0620632	0.837223	1.06782	0.366699	FALSE	FALSE	-0.0560228	0.43569	362.51		0.43569	[-0.17766444186445474,0.06561876913838044]
362.21	Macular degeneration. dry	AHI≥15 vs <15	m4_bmi	lifetime	Primary L1 logistic	sense organs	OR	0.96746	0.0631959	0.854753	1.09503	0.600649	FALSE	FALSE	-0.0330809	0.221379	362.51		0.221379	[-0.15694254896676366,0.09078064955498061]
362.21	Macular degeneration. dry	AHI≥5 vs <5	m1_crude	lifetime	Primary L1 logistic	sense organs	OR	1.34542	0.0712527	1.17006	1.54707	3.12478e-05	FALSE	TRUE	0.296709	4.50518	362.51		4.50518	[0.15705604427649436,0.43636137360727545]
362.21	Macular degeneration. dry	AHI≥5 vs <5	m2_demo	lifetime	Primary L1 logistic	sense organs	OR	0.986437	0.074498	0.852426	1.14152	0.854557	FALSE	FALSE	-0.013656	0.0682589	362.51		0.0682589	[-0.15966938139069806,0.13235738376671372]
362.21	Macular degeneration. dry	AHI≥5 vs <5	m3_smk_ses_win	lifetime	Primary L1 logistic	sense organs	OR	0.98826	0.0746412	0.853762	1.14395	0.874291	FALSE	FALSE	-0.011809	0.0583441	362.51		0.0583441	[-0.15810301126062568,0.13448496299377613]
362.21	Macular degeneration. dry	AHI≥5 vs <5	m4_bmi	lifetime	Primary L1 logistic	sense organs	OR	1.01383	0.0757256	0.873995	1.17605	0.856033	FALSE	FALSE	0.0137386	0.0675093	362.51		0.0675093	[-0.1346809186252122,0.16215806436992952]
362.21	Macular degeneration. dry	mild_vs_none	m1_crude	lifetime	Primary L1 logistic	sense organs	OR	1.32708	0.0817153	1.13068	1.55759	0.000534198	FALSE	TRUE	0.28298	3.2723	362.51		3.2723	[0.12282057974099878,0.44313854418088483]
362.21	Macular degeneration. dry	mild_vs_none	m2_demo	lifetime	Primary L1 logistic	sense organs	OR	1.02328	0.0850574	0.866151	1.20891	0.786729	FALSE	FALSE	0.0230132	0.104175	362.51		0.104175	[-0.14369621922155532,0.18972253672965014]
362.21	Macular degeneration. dry	mild_vs_none	m3_smk_ses_win	lifetime	Primary L1 logistic	sense organs	OR	1.02664	0.0852274	0.868706	1.21329	0.757702	FALSE	FALSE	0.0262926	0.120502	362.51		0.120502	[-0.1407499694712041,0.19333523638323225]
362.21	Macular degeneration. dry	mild_vs_none	m4_bmi	lifetime	Primary L1 logistic	sense organs	OR	1.04203	0.0860381	0.880328	1.23344	0.632277	FALSE	FALSE	0.0411714	0.199093	362.51		0.199093	[-0.12746022238944554,0.20980296241892216]
362.21	Macular degeneration. dry	moderate_vs_none	m1_crude	lifetime	Primary L1 logistic	sense organs	OR	1.47214	0.0872519	1.24073	1.74669	9.32931e-06	TRUE	TRUE	0.386715	5.03015	362.51		5.03015	[0.21570392459926482,0.5577250873746139]
362.21	Macular degeneration. dry	moderate_vs_none	m2_demo	lifetime	Primary L1 logistic	sense organs	OR	0.995785	0.0916767	0.832013	1.19179	0.963248	FALSE	FALSE	-0.00422425	0.0162617	362.51		0.0162617	[-0.18390733411323623,0.17545883207406665]
362.21	Macular degeneration. dry	moderate_vs_none	m3_smk_ses_win	lifetime	Primary L1 logistic	sense organs	OR	0.992492	0.0918209	0.829027	1.18819	0.934582	FALSE	FALSE	-0.00753675	0.0293824	362.51		0.0293824	[-0.18750235096255136,0.17242886006329877]
362.21	Macular degeneration. dry	moderate_vs_none	m4_bmi	lifetime	Primary L1 logistic	sense organs	OR	1.03115	0.0938439	0.857909	1.23937	0.74378	FALSE	FALSE	0.030673	0.128555	362.51		0.128555	[-0.15325770122063934,0.2146037683028109]
362.21	Macular degeneration. dry	severe_vs_none	m1_crude	lifetime	Primary L1 logistic	sense organs	OR	1.25452	0.0885906	1.05455	1.4924	0.0104808	FALSE	TRUE	0.226752	1.97961	362.51		1.97961	[0.05311768417426593,0.40038641418419046]
362.21	Macular degeneration. dry	severe_vs_none	m2_demo	lifetime	Primary L1 logistic	sense organs	OR	0.935787	0.094123	0.778143	1.12537	0.480737	FALSE	FALSE	-0.0663678	0.318093	362.51		0.318093	[-0.2508454179229449,0.11810981936419686]
362.21	Macular degeneration. dry	severe_vs_none	m3_smk_ses_win	lifetime	Primary L1 logistic	sense organs	OR	0.936399	0.094223	0.7785	1.12633	0.485539	FALSE	FALSE	-0.0657131	0.313776	362.51		0.313776	[-0.2503867858912244,0.11896060084127304]
362.21	Macular degeneration. dry	severe_vs_none	m4_bmi	lifetime	Primary L1 logistic	sense organs	OR	0.990069	0.0989638	0.815506	1.202	0.919669	FALSE	FALSE	-0.00998057	0.0363685	362.51		0.0363685	[-0.20394612484839306,0.18398498506205355]
362.22	Macular degeneration. wet	severe_vs_none	m4_IPW	lifetime	IPW sensitivity	sense organs	OR	0.988045		0.668112	1.46118	0.951961	FALSE	FALSE		0.021381					139	76	63	1.47822	0.894388	1.07247			FALSE
362.22	Macular degeneration. wet	AHI≥15 vs <15	m1_crude	lifetime	Primary L1 logistic	sense organs	OR	1.4738	0.120544	1.16368	1.86658	0.00129327	FALSE	TRUE	0.387846	2.88831	362.52		2.88831	[0.1515843821752006,0.6241075991627334]
362.22	Macular degeneration. wet	AHI≥15 vs <15	m2_demo	lifetime	Primary L1 logistic	sense organs	OR	1.20311	0.122818	0.945724	1.53056	0.132171	FALSE	FALSE	0.184914	0.878864	362.52		0.878864	[-0.05580440849566992,0.42563153745716165]
362.22	Macular degeneration. wet	AHI≥15 vs <15	m3_smk_ses_win	lifetime	Primary L1 logistic	sense organs	OR	1.20473	0.122935	0.946777	1.53297	0.129752	FALSE	FALSE	0.186257	0.886887	362.52		0.886887	[-0.054691602347658935,0.4272049806941306]
362.22	Macular degeneration. wet	AHI≥15 vs <15	m4_bmi	lifetime	Primary L1 logistic	sense organs	OR	1.17164	0.125135	0.916806	1.4973	0.205571	FALSE	FALSE	0.158401	0.687038	362.52		0.687038	[-0.08685925900224664,0.4036602956572599]
362.22	Macular degeneration. wet	AHI≥5 vs <5	m1_crude	lifetime	Primary L1 logistic	sense organs	OR	1.26682	0.143373	0.956482	1.67786	0.0990178	FALSE	FALSE	0.236513	1.00429	362.52		1.00429	[-0.04449292613425432,0.5175187168277953]
362.22	Macular degeneration. wet	AHI≥5 vs <5	m2_demo	lifetime	Primary L1 logistic	sense organs	OR	0.919766	0.145755	0.69121	1.22389	0.566094	FALSE	FALSE	-0.0836363	0.247112	362.52		0.247112	[-0.369310984138978,0.202038375915108]
362.22	Macular degeneration. wet	AHI≥5 vs <5	m3_smk_ses_win	lifetime	Primary L1 logistic	sense organs	OR	0.923226	0.145853	0.693677	1.22874	0.583909	FALSE	FALSE	-0.0798816	0.233655	362.52		0.233655	[-0.365749133559014,0.20598594686768962]
362.22	Macular degeneration. wet	AHI≥5 vs <5	m4_bmi	lifetime	Primary L1 logistic	sense organs	OR	0.886517	0.148137	0.663121	1.18517	0.41614	FALSE	FALSE	-0.120455	0.380761	362.52		0.380761	[-0.4107974499462703,0.16988703960051732]
362.22	Macular degeneration. wet	mild_vs_none	m1_crude	lifetime	Primary L1 logistic	sense organs	OR	0.988385	0.174245	0.702439	1.39073	0.946544	FALSE	FALSE	-0.0116827	0.0238593	362.52		0.0238593	[-0.3531965426898983,0.3298311117183266]
362.22	Macular degeneration. wet	mild_vs_none	m2_demo	lifetime	Primary L1 logistic	sense organs	OR	0.756162	0.176473	0.535058	1.06863	0.113236	FALSE	FALSE	-0.2795	0.946017	362.52		0.946017	[-0.6253802672864095,0.06637985230050131]
362.22	Macular degeneration. wet	mild_vs_none	m3_smk_ses_win	lifetime	Primary L1 logistic	sense organs	OR	0.758273	0.176618	0.536399	1.07192	0.117179	FALSE	FALSE	-0.276712	0.931149	362.52		0.931149	[-0.622877625575039,0.06945351013179385]
362.22	Macular degeneration. wet	mild_vs_none	m4_bmi	lifetime	Primary L1 logistic	sense organs	OR	0.740821	0.178241	0.522389	1.05059	0.092357	FALSE	FALSE	-0.299997	1.03453	362.52		1.03453	[-0.6493431287956355,0.04934974169023543]
362.22	Macular degeneration. wet	moderate_vs_none	m1_crude	lifetime	Primary L1 logistic	sense organs	OR	1.44934	0.174897	1.02872	2.04194	0.0338504	FALSE	FALSE	0.371106	1.47044	362.52		1.47044	[0.02831325087067721,0.7138983301759656]
362.22	Macular degeneration. wet	moderate_vs_none	m2_demo	lifetime	Primary L1 logistic	sense organs	OR	0.955037	0.178084	0.673651	1.35396	0.796151	FALSE	FALSE	-0.0460047	0.0990044	362.52		0.0990044	[-0.3950434836839179,0.3030340430809943]
362.22	Macular degeneration. wet	moderate_vs_none	m3_smk_ses_win	lifetime	Primary L1 logistic	sense organs	OR	0.95462	0.178291	0.673083	1.35392	0.794491	FALSE	FALSE	-0.0464419	0.0999112	362.52		0.0999112	[-0.3958858984621939,0.3030020579126652]
362.22	Macular degeneration. wet	moderate_vs_none	m4_bmi	lifetime	Primary L1 logistic	sense organs	OR	0.944912	0.18216	0.661206	1.35035	0.755753	FALSE	FALSE	-0.0566631	0.12162	362.52		0.12162	[-0.4136897355124525,0.30036353144746814]
362.22	Macular degeneration. wet	severe_vs_none	m1_crude	lifetime	Primary L1 logistic	sense organs	OR	1.47159	0.170396	1.05377	2.05508	0.0233694	FALSE	TRUE	0.386346	1.63135	362.52		1.63135	[0.05237593871111923,0.7203158632997511]
362.22	Macular degeneration. wet	severe_vs_none	m2_demo	lifetime	Primary L1 logistic	sense organs	OR	1.08298	0.175755	0.767396	1.52836	0.650123	FALSE	FALSE	0.0797209	0.187004	362.52		0.187004	[-0.26475253840782437,0.42419441955142073]
362.22	Macular degeneration. wet	severe_vs_none	m3_smk_ses_win	lifetime	Primary L1 logistic	sense organs	OR	1.0886	0.175909	0.771143	1.53675	0.629379	FALSE	FALSE	0.0848942	0.201088	362.52		0.201088	[-0.2598818797282623,0.4296701989325394]
362.22	Macular degeneration. wet	severe_vs_none	m4_bmi	lifetime	Primary L1 logistic	sense organs	OR	1.07247	0.184659	0.746794	1.54016	0.704791	FALSE	FALSE	0.0699602	0.15194	362.52		0.15194	[-0.2919652713933478,0.4318857002100812]
362.23	Cystoid macular degeneration of retina	severe_vs_none	m4_IPW	lifetime	IPW sensitivity	sense organs	OR	1.06069		0.829257	1.35671	0.638961	FALSE	FALSE		0.194526					377	207	170	1.49338	0.973515	1.10994	1.11182	1.10915	FALSE
362.23	Cystoid macular degeneration of retina	AHI≥15 vs <15	m1_crude	lifetime	Primary L1 logistic	sense organs	OR	1.19288	0.0689849	1.04202	1.36558	0.0105676	FALSE	TRUE	0.176372	1.97602	362.53/362.54		1.97602	[0.04116446436778859,0.3115802405936588]
362.23	Cystoid macular degeneration of retina	AHI≥15 vs <15	m2_demo	lifetime	Primary L1 logistic	sense organs	OR	0.99386	0.0703359	0.865875	1.14076	0.930228	FALSE	FALSE	-0.00615844	0.0314104	362.53/362.54		0.0314104	[-0.1440141857227162,0.1316973091655945]
362.23	Cystoid macular degeneration of retina	AHI≥15 vs <15	m3_smk_ses_win	lifetime	Primary L1 logistic	sense organs	OR	0.992465	0.0704601	0.864449	1.13944	0.914517	FALSE	FALSE	-0.00756335	0.0388081	362.53/362.54		0.0388081	[-0.1456625588146182,0.13053585128866957]
362.23	Cystoid macular degeneration of retina	AHI≥15 vs <15	m4_bmi	lifetime	Primary L1 logistic	sense organs	OR	0.963272	0.0722368	0.836105	1.10978	0.60445	FALSE	FALSE	-0.0374195	0.218639	362.53/362.54		0.218639	[-0.17900102271506935,0.10416205554637424]
362.23	Cystoid macular degeneration of retina	AHI≥5 vs <5	m1_crude	lifetime	Primary L1 logistic	sense organs	OR	1.49577	0.0858919	1.26402	1.77001	2.76205e-06	TRUE	TRUE	0.402641	5.55877	362.53/362.54		5.55877	[0.23429590305811812,0.5709857759152378]
362.23	Cystoid macular degeneration of retina	AHI≥5 vs <5	m2_demo	lifetime	Primary L1 logistic	sense organs	OR	1.10223	0.0870982	0.929249	1.3074	0.263785	FALSE	FALSE	0.0973313	0.57875	362.53/362.54		0.57875	[-0.0733780244912969,0.26804060185210765]
362.23	Cystoid macular degeneration of retina	AHI≥5 vs <5	m3_smk_ses_win	lifetime	Primary L1 logistic	sense organs	OR	1.10046	0.0872309	0.927524	1.30565	0.27244	FALSE	FALSE	0.0957324	0.564729	362.53/362.54		0.564729	[-0.0752369404438107,0.26670182510912227]
362.23	Cystoid macular degeneration of retina	AHI≥5 vs <5	m4_bmi	lifetime	Primary L1 logistic	sense organs	OR	1.06967	0.0889219	0.898582	1.27332	0.448833	FALSE	FALSE	0.0673461	0.347916	362.53/362.54		0.347916	[-0.1069376157667431,0.24162987942710107]
362.23	Cystoid macular degeneration of retina	mild_vs_none	m1_crude	lifetime	Primary L1 logistic	sense organs	OR	1.49024	0.0973683	1.23134	1.80358	4.18177e-05	FALSE	TRUE	0.398938	4.37864	362.53/362.54		4.37864	[0.20809912906912828,0.5897759247944591]
362.23	Cystoid macular degeneration of retina	mild_vs_none	m2_demo	lifetime	Primary L1 logistic	sense organs	OR	1.13995	0.0984421	0.939919	1.38254	0.183339	FALSE	FALSE	0.130982	0.736745	362.53/362.54		0.736745	[-0.06196148706446453,0.32392462076206113]
362.23	Cystoid macular degeneration of retina	mild_vs_none	m3_smk_ses_win	lifetime	Primary L1 logistic	sense organs	OR	1.13859	0.0986113	0.938491	1.38136	0.188107	FALSE	FALSE	0.129792	0.725594	362.53/362.54		0.725594	[-0.06348253510484503,0.32306669761704443]
362.23	Cystoid macular degeneration of retina	mild_vs_none	m4_bmi	lifetime	Primary L1 logistic	sense organs	OR	1.09897	0.0997406	0.903828	1.33624	0.344061	FALSE	FALSE	0.0943717	0.463364	362.53/362.54		0.463364	[-0.10111632078280698,0.28985977433838095]
362.23	Cystoid macular degeneration of retina	moderate_vs_none	m1_crude	lifetime	Primary L1 logistic	sense organs	OR	1.50657	0.105736	1.22458	1.8535	0.000106162	FALSE	TRUE	0.409838	3.97403	362.53/362.54		3.97403	[0.2025998988113195,0.617076902860594]
362.23	Cystoid macular degeneration of retina	moderate_vs_none	m2_demo	lifetime	Primary L1 logistic	sense organs	OR	1.04246	0.10752	0.844378	1.287	0.698968	FALSE	FALSE	0.0415793	0.155543	362.53/362.54		0.155543	[-0.1691551445156839,0.25231365706211717]
362.23	Cystoid macular degeneration of retina	moderate_vs_none	m3_smk_ses_win	lifetime	Primary L1 logistic	sense organs	OR	1.03442	0.107708	0.837561	1.27755	0.753362	FALSE	FALSE	0.033843	0.122996	362.53/362.54		0.122996	[-0.17726132249716853,0.2449472886331731]
362.23	Cystoid macular degeneration of retina	moderate_vs_none	m4_bmi	lifetime	Primary L1 logistic	sense organs	OR	1.01891	0.111015	0.819668	1.26658	0.866016	FALSE	FALSE	0.0187306	0.0624739	362.53/362.54		0.0624739	[-0.19885563874951342,0.2363168340897531]
362.23	Cystoid macular degeneration of retina	severe_vs_none	m1_crude	lifetime	Primary L1 logistic	sense organs	OR	1.4909	0.103661	1.21678	1.82677	0.00011679	FALSE	TRUE	0.39938	3.9326	362.53/362.54		3.9326	[0.19620931872827704,0.6025514284882265]
362.23	Cystoid macular degeneration of retina	severe_vs_none	m2_demo	lifetime	Primary L1 logistic	sense organs	OR	1.15351	0.107411	0.93453	1.42381	0.183661	FALSE	FALSE	0.142811	0.735984	362.53/362.54		0.735984	[-0.06771175453451317,0.35333339376806094]
362.23	Cystoid macular degeneration of retina	severe_vs_none	m3_smk_ses_win	lifetime	Primary L1 logistic	sense organs	OR	1.16161	0.107684	0.940586	1.43456	0.164182	FALSE	FALSE	0.149804	0.784675	362.53/362.54		0.784675	[-0.06125272136350529,0.360860054665861]
362.23	Cystoid macular degeneration of retina	severe_vs_none	m4_bmi	lifetime	Primary L1 logistic	sense organs	OR	1.10994	0.114972	0.886001	1.39048	0.364291	FALSE	FALSE	0.104305	0.438552	362.53/362.54		0.438552	[-0.12103664245886608,0.3296469668814709]
362.26	Macular puckering of retina	severe_vs_none	m4_IPW	lifetime	IPW sensitivity	sense organs	OR	1.13263		0.944445	1.35831	0.179139	FALSE	FALSE		0.746809					774	420	354	1.45698	1.06125	1.20136	1.20226	1.19093	FALSE
362.26	Macular puckering of retina	AHI≥15 vs <15	m1_crude	lifetime	Primary L1 logistic	sense organs	OR	1.24866	0.0486083	1.13519	1.37348	4.90896e-06	TRUE	TRUE	0.222074	5.30901	362.56		5.30901	[0.12680329859548334,0.31734423223230374]
362.26	Macular puckering of retina	AHI≥15 vs <15	m2_demo	lifetime	Primary L1 logistic	sense organs	OR	1.03681	0.0502061	0.939642	1.14402	0.471558	FALSE	FALSE	0.0361457	0.326465	362.56		0.326465	[-0.06225641289376746,0.1345478348709159]
362.26	Macular puckering of retina	AHI≥15 vs <15	m3_smk_ses_win	lifetime	Primary L1 logistic	sense organs	OR	1.03635	0.0503147	0.939024	1.14375	0.477981	FALSE	FALSE	0.035701	0.320589	362.56		0.320589	[-0.06291407436239599,0.13431609835212435]
362.26	Macular puckering of retina	AHI≥15 vs <15	m4_bmi	lifetime	Primary L1 logistic	sense organs	OR	1.0546	0.0515134	0.953319	1.16663	0.302098	FALSE	FALSE	0.0531589	0.519852	362.56		0.519852	[-0.047805412229248556,0.15412321615044067]
362.26	Macular puckering of retina	AHI≥5 vs <5	m1_crude	lifetime	Primary L1 logistic	sense organs	OR	1.43993	0.0598715	1.2805	1.61922	1.13161e-09	TRUE	TRUE	0.364596	8.9463	362.56		8.9463	[0.24725040341885995,0.48194251721767234]
362.26	Macular puckering of retina	AHI≥5 vs <5	m2_demo	lifetime	Primary L1 logistic	sense organs	OR	1.04787	0.0615245	0.928831	1.18216	0.447262	FALSE	FALSE	0.0467579	0.349438	362.56		0.349438	[-0.07382797693099012,0.1673437416100768]
362.26	Macular puckering of retina	AHI≥5 vs <5	m3_smk_ses_win	lifetime	Primary L1 logistic	sense organs	OR	1.04739	0.0616507	0.928178	1.18191	0.45264	FALSE	FALSE	0.0463009	0.344247	362.56		0.344247	[-0.07453222240688029,0.16713406860366828]
362.26	Macular puckering of retina	AHI≥5 vs <5	m4_bmi	lifetime	Primary L1 logistic	sense organs	OR	1.06753	0.0628015	0.943893	1.20736	0.298099	FALSE	FALSE	0.0653461	0.525639	362.56		0.525639	[-0.0577425279722783,0.18843465166285692]
362.26	Macular puckering of retina	mild_vs_none	m1_crude	lifetime	Primary L1 logistic	sense organs	OR	1.36898	0.0687354	1.19643	1.5664	4.89654e-06	TRUE	TRUE	0.314064	5.31011	362.56		5.31011	[0.1793450642530876,0.44878300691709183]
362.26	Macular puckering of retina	mild_vs_none	m2_demo	lifetime	Primary L1 logistic	sense organs	OR	1.03338	0.0704167	0.90016	1.18631	0.641042	FALSE	FALSE	0.0328313	0.193114	362.56		0.193114	[-0.1051829626404781,0.1708455751704503]
362.26	Macular puckering of retina	mild_vs_none	m3_smk_ses_win	lifetime	Primary L1 logistic	sense organs	OR	1.03322	0.0705693	0.899756	1.18649	0.64328	FALSE	FALSE	0.0326819	0.1916	362.56		0.1916	[-0.1056313924533881,0.17099527854171165]
362.26	Macular puckering of retina	mild_vs_none	m4_bmi	lifetime	Primary L1 logistic	sense organs	OR	1.05143	0.0714094	0.914105	1.20938	0.482497	FALSE	FALSE	0.0501503	0.316506	362.56		0.316506	[-0.08980951021844452,0.1901100555410053]
362.26	Macular puckering of retina	moderate_vs_none	m1_crude	lifetime	Primary L1 logistic	sense organs	OR	1.52701	0.0732317	1.32284	1.7627	7.4493e-09	TRUE	TRUE	0.423314	8.12788	362.56		8.12788	[0.27978215136249696,0.566845267052492]
362.26	Macular puckering of retina	moderate_vs_none	m2_demo	lifetime	Primary L1 logistic	sense organs	OR	1.02313	0.0753401	0.882677	1.18594	0.761485	FALSE	FALSE	0.0228681	0.118339	362.56		0.118339	[-0.12479588260434951,0.1705320511982695]
362.26	Macular puckering of retina	moderate_vs_none	m3_smk_ses_win	lifetime	Primary L1 logistic	sense organs	OR	1.01462	0.0755253	0.87502	1.1765	0.847563	FALSE	FALSE	0.0145181	0.0718279	362.56		0.0718279	[-0.13350881213598215,0.16254504468556474]
362.26	Macular puckering of retina	moderate_vs_none	m4_bmi	lifetime	Primary L1 logistic	sense organs	OR	1.04481	0.0777919	0.897063	1.2169	0.573059	FALSE	FALSE	0.0438398	0.2418	362.56		0.2418	[-0.10862958400578313,0.19630910455137077]
362.26	Macular puckering of retina	severe_vs_none	m1_crude	lifetime	Primary L1 logistic	sense organs	OR	1.4558	0.0724	1.26321	1.67775	2.13452e-07	TRUE	TRUE	0.375555	6.6707	362.56		6.6707	[0.2336534699855409,0.5174560973611528]
362.26	Macular puckering of retina	severe_vs_none	m2_demo	lifetime	Primary L1 logistic	sense organs	OR	1.11697	0.0758564	0.962662	1.29602	0.144752	FALSE	FALSE	0.110623	0.839376	362.56		0.839376	[-0.03805272984240639,0.25929899291004344]
362.26	Macular puckering of retina	severe_vs_none	m3_smk_ses_win	lifetime	Primary L1 logistic	sense organs	OR	1.12562	0.0760547	0.969741	1.30657	0.119717	FALSE	FALSE	0.118338	0.921842	362.56		0.921842	[-0.030726355838714234,0.2674025606870354]
362.26	Macular puckering of retina	severe_vs_none	m4_bmi	lifetime	Primary L1 logistic	sense organs	OR	1.20136	0.081043	1.02492	1.40818	0.0235945	FALSE	FALSE	0.183455	1.62719	362.56		1.62719	[0.024613180913935162,0.34229590555348777]
362.27	Drusen (degenerative) of retina	severe_vs_none	m4_IPW	lifetime	IPW sensitivity	sense organs	OR	0.929744		0.696347	1.24137	0.621357	FALSE	FALSE		0.206659					315	148	167	1.08567	0.904664	0.959773	0.959165	0.960066	FALSE
362.27	Drusen (degenerative) of retina	AHI≥15 vs <15	m1_crude	lifetime	Primary L1 logistic	sense organs	OR	1.03064	0.073096	0.893071	1.18939	0.679736	FALSE	FALSE	0.0301757	0.16766	362.57		0.16766	[-0.11308969275718066,0.173441181973962]
362.27	Drusen (degenerative) of retina	AHI≥15 vs <15	m2_demo	lifetime	Primary L1 logistic	sense organs	OR	0.881998	0.0746317	0.761976	1.02093	0.0924795	FALSE	FALSE	-0.125565	1.03395	362.57		1.03395	[-0.2718403832068283,0.020710509615488704]
362.27	Drusen (degenerative) of retina	AHI≥15 vs <15	m3_smk_ses_win	lifetime	Primary L1 logistic	sense organs	OR	0.881233	0.074717	0.761187	1.02021	0.0906158	FALSE	FALSE	-0.126433	1.0428	362.57		1.0428	[-0.2728757148070827,0.020009666614438454]
362.27	Drusen (degenerative) of retina	AHI≥15 vs <15	m4_bmi	lifetime	Primary L1 logistic	sense organs	OR	0.922785	0.076355	0.794524	1.07175	0.2926	FALSE	FALSE	-0.0803587	0.533725	362.57		0.533725	[-0.23001180286408057,0.06929442891413169]
362.27	Drusen (degenerative) of retina	AHI≥5 vs <5	m1_crude	lifetime	Primary L1 logistic	sense organs	OR	1.34434	0.0876246	1.1322	1.59623	0.000732887	FALSE	TRUE	0.295906	3.13496	362.57		3.13496	[0.12416473003005907,0.46764689542904986]
362.27	Drusen (degenerative) of retina	AHI≥5 vs <5	m2_demo	lifetime	Primary L1 logistic	sense organs	OR	1.01184	0.0890526	0.849789	1.2048	0.894827	FALSE	FALSE	0.0117727	0.0482609	362.57		0.0482609	[-0.16276725565233213,0.18631257017705366]
362.27	Drusen (degenerative) of retina	AHI≥5 vs <5	m3_smk_ses_win	lifetime	Primary L1 logistic	sense organs	OR	1.01145	0.0891351	0.849322	1.20453	0.898366	FALSE	FALSE	0.0113849	0.0465469	362.57		0.0465469	[-0.16331671907055711,0.18608649289120888]
362.27	Drusen (degenerative) of retina	AHI≥5 vs <5	m4_bmi	lifetime	Primary L1 logistic	sense organs	OR	1.0712	0.0907988	0.896567	1.27985	0.448751	FALSE	FALSE	0.06878	0.347995	362.57		0.347995	[-0.10918234006983593,0.2467424110899384]
362.27	Drusen (degenerative) of retina	mild_vs_none	m1_crude	lifetime	Primary L1 logistic	sense organs	OR	1.44633	0.0987923	1.19172	1.75533	0.000187412	FALSE	TRUE	0.369029	3.7272	362.57		3.7272	[0.1754001163698401,0.5626588409816932]
362.27	Drusen (degenerative) of retina	mild_vs_none	m2_demo	lifetime	Primary L1 logistic	sense organs	OR	1.11272	0.100038	0.914603	1.35375	0.28568	FALSE	FALSE	0.106805	0.54412	362.57		0.54412	[-0.08926539387164707,0.30287532767343156]
362.27	Drusen (degenerative) of retina	mild_vs_none	m3_smk_ses_win	lifetime	Primary L1 logistic	sense organs	OR	1.11317	0.100136	0.9148	1.35456	0.284317	FALSE	FALSE	0.107213	0.546197	362.57		0.546197	[-0.08905002464701209,0.30347514659435904]
362.27	Drusen (degenerative) of retina	mild_vs_none	m4_bmi	lifetime	Primary L1 logistic	sense organs	OR	1.14876	0.101371	0.941763	1.40125	0.171293	FALSE	FALSE	0.138682	0.766261	362.57		0.766261	[-0.06000179775058623,0.33736594172687556]
362.27	Drusen (degenerative) of retina	moderate_vs_none	m1_crude	lifetime	Primary L1 logistic	sense organs	OR	1.47691	0.107178	1.19708	1.82215	0.000274387	FALSE	TRUE	0.389951	3.56164	362.57		3.56164	[0.17988617066498105,0.6000157774909963]
362.27	Drusen (degenerative) of retina	moderate_vs_none	m2_demo	lifetime	Primary L1 logistic	sense organs	OR	1.03177	0.10908	0.833168	1.2777	0.774348	FALSE	FALSE	0.0312724	0.111064	362.57		0.111064	[-0.1825198601639726,0.24506456485925854]
362.27	Drusen (degenerative) of retina	moderate_vs_none	m3_smk_ses_win	lifetime	Primary L1 logistic	sense organs	OR	1.02441	0.109232	0.826984	1.26898	0.825231	FALSE	FALSE	0.0241208	0.0834243	362.57		0.0834243	[-0.18997036594955916,0.2382120556944051]
362.27	Drusen (degenerative) of retina	moderate_vs_none	m4_bmi	lifetime	Primary L1 logistic	sense organs	OR	1.03965	0.112529	0.833875	1.29619	0.72971	FALSE	FALSE	0.0388799	0.13685	362.57		0.13685	[-0.1816719107738061,0.2594318062132771]
362.27	Drusen (degenerative) of retina	severe_vs_none	m1_crude	lifetime	Primary L1 logistic	sense organs	OR	1.08363	0.113044	0.868279	1.3524	0.477381	FALSE	FALSE	0.0803206	0.321135	362.57		0.321135	[-0.14124251917699415,0.3018836399370837]
362.27	Drusen (degenerative) of retina	severe_vs_none	m2_demo	lifetime	Primary L1 logistic	sense organs	OR	0.870613	0.116877	0.692371	1.09474	0.23582	FALSE	FALSE	-0.138558	0.627419	362.57		0.627419	[-0.36763326292737053,0.09051747147356745]
362.27	Drusen (degenerative) of retina	severe_vs_none	m3_smk_ses_win	lifetime	Primary L1 logistic	sense organs	OR	0.875404	0.116928	0.696112	1.10088	0.255103	FALSE	FALSE	-0.133069	0.593284	362.57		0.593284	[-0.36224496674916457,0.09610612029412308]
362.27	Drusen (degenerative) of retina	severe_vs_none	m4_bmi	lifetime	Primary L1 logistic	sense organs	OR	0.959773	0.124366	0.752155	1.2247	0.74129	FALSE	FALSE	-0.041059	0.130012	362.57		0.130012	[-0.28481233238581805,0.20269440503398334]
362.29	Macular degeneration (senile) of retina NOS	severe_vs_none	m4_IPW	lifetime	IPW sensitivity	sense organs	OR	0.817668		0.66252	1.00915	0.0607753	FALSE	FALSE		1.21627					523	262	261	1.23067	0.79603	0.939749	0.939523	0.943275	FALSE
362.29	Macular degeneration (senile) of retina NOS	AHI≥15 vs <15	m1_crude	lifetime	Primary L1 logistic	sense organs	OR	1.2563	0.0588912	1.11935	1.41001	0.000106882	FALSE	TRUE	0.228169	3.9711	362.50	H35.3	3.9711	[0.11274434534243678,0.34359379109685406]
362.29	Macular degeneration (senile) of retina NOS	AHI≥15 vs <15	m2_demo	lifetime	Primary L1 logistic	sense organs	OR	1.0345	0.0610504	0.917836	1.166	0.578478	FALSE	FALSE	0.0339202	0.237713	362.50	H35.3	0.237713	[-0.0857364867168383,0.15357686780888374]
362.29	Macular degeneration (senile) of retina NOS	AHI≥15 vs <15	m3_smk_ses_win	lifetime	Primary L1 logistic	sense organs	OR	1.03375	0.061174	0.91695	1.16544	0.587361	FALSE	FALSE	0.0331969	0.231095	362.50	H35.3	0.231095	[-0.08670194467133488,0.1530958165301185]
362.29	Macular degeneration (senile) of retina NOS	AHI≥15 vs <15	m4_bmi	lifetime	Primary L1 logistic	sense organs	OR	1.06169	0.0623984	0.939471	1.1998	0.337397	FALSE	FALSE	0.0598602	0.471859	362.50	H35.3	0.471859	[-0.06243850664472944,0.1821588992514308]
362.29	Macular degeneration (senile) of retina NOS	AHI≥5 vs <5	m1_crude	lifetime	Primary L1 logistic	sense organs	OR	1.29534	0.0704505	1.12828	1.48714	0.000239617	FALSE	TRUE	0.258772	3.62048	362.50	H35.3	3.62048	[0.1206919719217649,0.3968529574357306]
362.29	Macular degeneration (senile) of retina NOS	AHI≥5 vs <5	m2_demo	lifetime	Primary L1 logistic	sense organs	OR	0.941038	0.0728239	0.815867	1.08541	0.403997	FALSE	FALSE	-0.0607718	0.393622	362.50	H35.3	0.393622	[-0.20350399896323618,0.0819603725395621]
362.29	Macular degeneration (senile) of retina NOS	AHI≥5 vs <5	m3_smk_ses_win	lifetime	Primary L1 logistic	sense organs	OR	0.941841	0.0729755	0.816321	1.08666	0.411603	FALSE	FALSE	-0.0599184	0.385522	362.50	H35.3	0.385522	[-0.2029477023865196,0.08311087913661214]
362.29	Macular degeneration (senile) of retina NOS	AHI≥5 vs <5	m4_bmi	lifetime	Primary L1 logistic	sense organs	OR	0.966509	0.0741917	0.835707	1.11778	0.646131	FALSE	FALSE	-0.0340647	0.189679	362.50	H35.3	0.189679	[-0.17947776100700988,0.11134843835676214]
362.29	Macular degeneration (senile) of retina NOS	mild_vs_none	m1_crude	lifetime	Primary L1 logistic	sense organs	OR	1.18171	0.0824225	1.00543	1.38889	0.0428015	FALSE	FALSE	0.166959	1.36854	362.50	H35.3	1.36854	[0.005413355521813962,0.32850368189671064]
362.29	Macular degeneration (senile) of retina NOS	mild_vs_none	m2_demo	lifetime	Primary L1 logistic	sense organs	OR	0.897732	0.0849193	0.760086	1.0603	0.203931	FALSE	FALSE	-0.107884	0.690517	362.50	H35.3	0.690517	[-0.27432306873669876,0.05855456499712024]
362.29	Macular degeneration (senile) of retina NOS	mild_vs_none	m3_smk_ses_win	lifetime	Primary L1 logistic	sense organs	OR	0.900267	0.0851398	0.761904	1.06376	0.217199	FALSE	FALSE	-0.105063	0.663142	362.50	H35.3	0.663142	[-0.27193419718441153,0.061807517692190936]
362.29	Macular degeneration (senile) of retina NOS	mild_vs_none	m4_bmi	lifetime	Primary L1 logistic	sense organs	OR	0.915044	0.0860289	0.773062	1.0831	0.302067	FALSE	FALSE	-0.0887827	0.519897	362.50	H35.3	0.519897	[-0.2573962844240252,0.07983079673734779]
362.29	Macular degeneration (senile) of retina NOS	moderate_vs_none	m1_crude	lifetime	Primary L1 logistic	sense organs	OR	1.53619	0.0850618	1.30029	1.81489	4.48768e-07	TRUE	TRUE	0.429308	6.34798	362.50	H35.3	6.34798	[0.26258996351842734,0.5960259733385076]
362.29	Macular degeneration (senile) of retina NOS	moderate_vs_none	m2_demo	lifetime	Primary L1 logistic	sense organs	OR	1.03324	0.0880869	0.869405	1.22795	0.710463	FALSE	FALSE	0.0327009	0.148458	362.50	H35.3	0.148458	[-0.1399463807397356,0.2053480977178192]
362.29	Macular degeneration (senile) of retina NOS	moderate_vs_none	m3_smk_ses_win	lifetime	Primary L1 logistic	sense organs	OR	1.02786	0.0882766	0.864557	1.22201	0.755569	FALSE	FALSE	0.027481	0.121726	362.50	H35.3	0.121726	[-0.14553807875474342,0.20050002617090465]
362.29	Macular degeneration (senile) of retina NOS	moderate_vs_none	m4_bmi	lifetime	Primary L1 logistic	sense organs	OR	1.05943	0.0904533	0.887314	1.26493	0.523332	FALSE	FALSE	0.0577289	0.281223	362.50	H35.3	0.281223	[-0.11955628308628796,0.23501404947921928]
362.29	Macular degeneration (senile) of retina NOS	severe_vs_none	m1_crude	lifetime	Primary L1 logistic	sense organs	OR	1.23009	0.0876529	1.03592	1.46065	0.0181495	FALSE	TRUE	0.207085	1.74114	362.50	H35.3	1.74114	[0.03528823218684565,0.3788814680170295]
362.29	Macular degeneration (senile) of retina NOS	severe_vs_none	m2_demo	lifetime	Primary L1 logistic	sense organs	OR	0.90594	0.0922564	0.756085	1.0855	0.284289	FALSE	FALSE	-0.098782	0.546239	362.50	H35.3	0.546239	[-0.2796013609554032,0.08203726597528194]
362.29	Macular degeneration (senile) of retina NOS	severe_vs_none	m3_smk_ses_win	lifetime	Primary L1 logistic	sense organs	OR	0.911603	0.0924816	0.760475	1.09276	0.316947	FALSE	FALSE	-0.092551	0.499013	362.50	H35.3	0.499013	[-0.27381170382385644,0.08870964039233185]
362.29	Macular degeneration (senile) of retina NOS	severe_vs_none	m4_bmi	lifetime	Primary L1 logistic	sense organs	OR	0.939749	0.0975064	0.776273	1.13765	0.523919	FALSE	FALSE	-0.0621424	0.280736	362.50	H35.3	0.280736	[-0.2532514772914707,0.12896671986191466]
362.3	Other nondiabetic retinopathy	severe_vs_none	m4_IPW	lifetime	IPW sensitivity	sense organs	OR	1.11215		0.807626	1.53151	0.514945	FALSE	FALSE		0.288239					267	169	98	2.11589	1.08518	1.31423	1.316	1.3125	FALSE
362.3	Other nondiabetic retinopathy	AHI≥15 vs <15	m1_crude	lifetime	Primary L1 logistic	sense organs	OR	1.5572	0.0831373	1.32306	1.83278	9.97286e-08	TRUE	TRUE	0.44289	7.00118	362.10/362.11/362.12/362.2/362.29	H35.2	7.00118	[0.27994426755178303,0.6058363578014985]
362.3	Other nondiabetic retinopathy	AHI≥15 vs <15	m2_demo	lifetime	Primary L1 logistic	sense organs	OR	1.28978	0.0844592	1.09301	1.52198	0.00258712	FALSE	TRUE	0.254472	2.58718	362.10/362.11/362.12/362.2/362.29	H35.2	2.58718	[0.08893528267719483,0.42000914314945526]
362.3	Other nondiabetic retinopathy	AHI≥15 vs <15	m3_smk_ses_win	lifetime	Primary L1 logistic	sense organs	OR	1.2852	0.0845811	1.08887	1.51693	0.00301158	FALSE	TRUE	0.250914	2.52121	362.10/362.11/362.12/362.2/362.29	H35.2	2.52121	[0.08513850434789932,0.4166904872947926]
362.3	Other nondiabetic retinopathy	AHI≥15 vs <15	m4_bmi	lifetime	Primary L1 logistic	sense organs	OR	1.1758	0.0872404	0.991	1.39506	0.0634068	FALSE	FALSE	0.161947	1.19786	362.10/362.11/362.12/362.2/362.29	H35.2	1.19786	[-0.009041230056669541,0.33293479772685275]
362.3	Other nondiabetic retinopathy	AHI≥5 vs <5	m1_crude	lifetime	Primary L1 logistic	sense organs	OR	1.85774	0.11079	1.49514	2.30829	2.26528e-08	TRUE	TRUE	0.619361	7.64488	362.10/362.11/362.12/362.2/362.29	H35.2	7.64488	[0.40221686610148966,0.8365048975110317]
362.3	Other nondiabetic retinopathy	AHI≥5 vs <5	m2_demo	lifetime	Primary L1 logistic	sense organs	OR	1.36503	0.111784	1.09645	1.69939	0.00537417	FALSE	TRUE	0.311175	2.26969	362.10/362.11/362.12/362.2/362.29	H35.2	2.26969	[0.092081539612171,0.5302684417596917]
362.3	Other nondiabetic retinopathy	AHI≥5 vs <5	m3_smk_ses_win	lifetime	Primary L1 logistic	sense organs	OR	1.35602	0.111848	1.08908	1.68839	0.00647086	FALSE	TRUE	0.304554	2.18904	362.10/362.11/362.12/362.2/362.29	H35.2	2.18904	[0.08533488282135337,0.5237724882989732]
362.3	Other nondiabetic retinopathy	AHI≥5 vs <5	m4_bmi	lifetime	Primary L1 logistic	sense organs	OR	1.22912	0.114117	0.982784	1.5372	0.0706395	FALSE	FALSE	0.206299	1.15095	362.10/362.11/362.12/362.2/362.29	H35.2	1.15095	[-0.017365832874643577,0.42996345031718397]
362.3	Other nondiabetic retinopathy	mild_vs_none	m1_crude	lifetime	Primary L1 logistic	sense organs	OR	1.59568	0.126498	1.24529	2.04465	0.000220654	FALSE	TRUE	0.467297	3.65629	362.10/362.11/362.12/362.2/362.29	H35.2	3.65629	[0.21936611478464593,0.7152279125597715]
362.3	Other nondiabetic retinopathy	mild_vs_none	m2_demo	lifetime	Primary L1 logistic	sense organs	OR	1.22287	0.127108	0.953206	1.56883	0.113437	FALSE	FALSE	0.201203	0.945245	362.10/362.11/362.12/362.2/362.29	H35.2	0.945245	[-0.047923858348174725,0.45033037531781406]
362.3	Other nondiabetic retinopathy	mild_vs_none	m3_smk_ses_win	lifetime	Primary L1 logistic	sense organs	OR	1.21715	0.127227	0.948527	1.56186	0.122442	FALSE	FALSE	0.196515	0.91207	362.10/362.11/362.12/362.2/362.29	H35.2	0.91207	[-0.05284488827290601,0.44587586726882394]
362.3	Other nondiabetic retinopathy	mild_vs_none	m4_bmi	lifetime	Primary L1 logistic	sense organs	OR	1.14057	0.128835	0.886051	1.46821	0.307287	FALSE	FALSE	0.131532	0.512456	362.10/362.11/362.12/362.2/362.29	H35.2	0.512456	[-0.12098038538109016,0.38404384560980254]
362.3	Other nondiabetic retinopathy	moderate_vs_none	m1_crude	lifetime	Primary L1 logistic	sense organs	OR	1.96519	0.131225	1.51951	2.54157	2.62855e-07	TRUE	TRUE	0.675587	6.58028	362.10/362.11/362.12/362.2/362.29	H35.2	6.58028	[0.41839011077637867,0.9327832477058818]
362.3	Other nondiabetic retinopathy	moderate_vs_none	m2_demo	lifetime	Primary L1 logistic	sense organs	OR	1.34075	0.132909	1.03327	1.73972	0.0273694	FALSE	FALSE	0.293226	1.56274	362.10/362.11/362.12/362.2/362.29	H35.2	1.56274	[0.032728303214293264,0.553723594237765]
362.3	Other nondiabetic retinopathy	moderate_vs_none	m3_smk_ses_win	lifetime	Primary L1 logistic	sense organs	OR	1.33357	0.133065	1.02743	1.73094	0.0305183	FALSE	FALSE	0.28786	1.51544	362.10/362.11/362.12/362.2/362.29	H35.2	1.51544	[0.027056616197507544,0.5486635786856138]
362.3	Other nondiabetic retinopathy	moderate_vs_none	m4_bmi	lifetime	Primary L1 logistic	sense organs	OR	1.17715	0.137432	0.899189	1.54105	0.235318	FALSE	FALSE	0.1631	0.628344	362.10/362.11/362.12/362.2/362.29	H35.2	0.628344	[-0.10626147758955759,0.4324613928412073]
362.3	Other nondiabetic retinopathy	severe_vs_none	m1_crude	lifetime	Primary L1 logistic	sense organs	OR	2.1103	0.127046	1.64514	2.70699	4.14189e-09	TRUE	TRUE	0.746832	8.3828	362.10/362.11/362.12/362.2/362.29	H35.2	8.3828	[0.49782572556879234,0.9958378501406555]
362.3	Other nondiabetic retinopathy	severe_vs_none	m2_demo	lifetime	Primary L1 logistic	sense organs	OR	1.58479	0.131458	1.22483	2.05054	0.000460644	FALSE	TRUE	0.460451	3.33663	362.10/362.11/362.12/362.2/362.29	H35.2	3.33663	[0.2027985600627189,0.7181027741992483]
362.3	Other nondiabetic retinopathy	severe_vs_none	m3_smk_ses_win	lifetime	Primary L1 logistic	sense organs	OR	1.58566	0.131632	1.22508	2.05237	0.000461479	FALSE	TRUE	0.460999	3.33585	362.10/362.11/362.12/362.2/362.29	H35.2	3.33585	[0.2030046516521079,0.718993947613713]
362.3	Other nondiabetic retinopathy	severe_vs_none	m4_bmi	lifetime	Primary L1 logistic	sense organs	OR	1.31423	0.14137	0.996176	1.73382	0.0532528	FALSE	FALSE	0.273249	1.27366	362.10/362.11/362.12/362.2/362.29	H35.2	1.27366	[-0.0038309803407132748,0.5503281779655281]
362.31	Separation of retinal layers	severe_vs_none	m4_IPW	lifetime	IPW sensitivity	sense organs	OR	1.09829		0.775442	1.55556	0.597551	FALSE	FALSE		0.223625					182	96	86	1.36788	0.9552	1.05922	1.061	1.06085	FALSE
362.31	Separation of retinal layers	AHI≥15 vs <15	m1_crude	lifetime	Primary L1 logistic	sense organs	OR	1.23018	0.0970884	1.01702	1.48803	0.0328629	FALSE	FALSE	0.207163	1.48329	362.4/362.40/362.41/362.42/362.43	H35.7	1.48329	[0.016873034277423066,0.3974526307017333]
362.31	Separation of retinal layers	AHI≥15 vs <15	m2_demo	lifetime	Primary L1 logistic	sense organs	OR	0.948104	0.098703	0.78134	1.15046	0.589257	FALSE	FALSE	-0.0532911	0.229695	362.4/362.40/362.41/362.42/362.43	H35.7	0.229695	[-0.24674546772658057,0.14016329233164582]
362.31	Separation of retinal layers	AHI≥15 vs <15	m3_smk_ses_win	lifetime	Primary L1 logistic	sense organs	OR	0.947152	0.0987514	0.780481	1.14942	0.582441	FALSE	FALSE	-0.0542958	0.234748	362.4/362.40/362.41/362.42/362.43	H35.7	0.234748	[-0.24784496566934444,0.139253365811008]
362.31	Separation of retinal layers	AHI≥15 vs <15	m4_bmi	lifetime	Primary L1 logistic	sense organs	OR	1.03641	0.103152	0.846699	1.26863	0.728807	FALSE	FALSE	0.035764	0.137387	362.4/362.40/362.41/362.42/362.43	H35.7	0.137387	[-0.1664099503598441,0.2379380105168877]
362.31	Separation of retinal layers	AHI≥5 vs <5	m1_crude	lifetime	Primary L1 logistic	sense organs	OR	1.48275	0.120719	1.17034	1.87856	0.00110268	FALSE	TRUE	0.393899	2.95755	362.4/362.40/362.41/362.42/362.43	H35.7	2.95755	[0.15729289841339283,0.6305044800179325]
362.31	Separation of retinal layers	AHI≥5 vs <5	m2_demo	lifetime	Primary L1 logistic	sense organs	OR	1.05774	0.12241	0.832111	1.34454	0.646563	FALSE	FALSE	0.0561301	0.189389	362.4/362.40/362.41/362.42/362.43	H35.7	0.189389	[-0.18378920891079423,0.2960494810208226]
362.31	Separation of retinal layers	AHI≥5 vs <5	m3_smk_ses_win	lifetime	Primary L1 logistic	sense organs	OR	1.05458	0.122404	0.829637	1.34051	0.664188	FALSE	FALSE	0.0531404	0.177709	362.4/362.40/362.41/362.42/362.43	H35.7	0.177709	[-0.1867674942770967,0.29304821236013406]
362.31	Separation of retinal layers	AHI≥5 vs <5	m4_bmi	lifetime	Primary L1 logistic	sense organs	OR	1.1744	0.126659	0.916227	1.50532	0.20437	FALSE	FALSE	0.160755	0.689583	362.4/362.40/362.41/362.42/362.43	H35.7	0.689583	[-0.08749146356108173,0.4090023706545723]
362.31	Separation of retinal layers	mild_vs_none	m1_crude	lifetime	Primary L1 logistic	sense organs	OR	1.43922	0.137623	1.09896	1.88482	0.00815402	FALSE	TRUE	0.364098	2.08863	362.4/362.40/362.41/362.42/362.43	H35.7	2.08863	[0.09436255046874614,0.6338339006425775]
362.31	Separation of retinal layers	mild_vs_none	m2_demo	lifetime	Primary L1 logistic	sense organs	OR	1.13623	0.138923	0.865397	1.49182	0.357922	FALSE	FALSE	0.127716	0.446211	362.4/362.40/362.41/362.42/362.43	H35.7	0.446211	[-0.14456746772276793,0.3999995195102435]
362.31	Separation of retinal layers	mild_vs_none	m3_smk_ses_win	lifetime	Primary L1 logistic	sense organs	OR	1.13428	0.138974	0.863826	1.48942	0.364592	FALSE	FALSE	0.126001	0.438192	362.4/362.40/362.41/362.42/362.43	H35.7	0.438192	[-0.14638334540196737,0.398384506133991]
362.31	Separation of retinal layers	mild_vs_none	m4_bmi	lifetime	Primary L1 logistic	sense organs	OR	1.21204	0.141875	0.917807	1.60059	0.17528	FALSE	FALSE	0.192302	0.756269	362.4/362.40/362.41/362.42/362.43	H35.7	0.756269	[-0.0857677089875177,0.470371637188005]
362.31	Separation of retinal layers	moderate_vs_none	m1_crude	lifetime	Primary L1 logistic	sense organs	OR	1.67376	0.144894	1.25996	2.22344	0.000378261	FALSE	TRUE	0.51507	3.42221	362.4/362.40/362.41/362.42/362.43	H35.7	3.42221	[0.2310826716909577,0.7990565495273148]
362.31	Separation of retinal layers	moderate_vs_none	m2_demo	lifetime	Primary L1 logistic	sense organs	OR	1.16148	0.148533	0.868124	1.55397	0.31353	FALSE	FALSE	0.149697	0.50372	362.4/362.40/362.41/362.42/362.43	H35.7	0.50372	[-0.14142114748310813,0.4408157694966855]
362.31	Separation of retinal layers	moderate_vs_none	m3_smk_ses_win	lifetime	Primary L1 logistic	sense organs	OR	1.15281	0.148565	0.861587	1.54247	0.338478	FALSE	FALSE	0.142203	0.47047	362.4/362.40/362.41/362.42/362.43	H35.7	0.47047	[-0.14897908190113632,0.43338535143433277]
362.31	Separation of retinal layers	moderate_vs_none	m4_bmi	lifetime	Primary L1 logistic	sense organs	OR	1.28996	0.156278	0.949623	1.75226	0.10327	FALSE	FALSE	0.254608	0.986025	362.4/362.40/362.41/362.42/362.43	H35.7	0.986025	[-0.05169057458588294,0.5609061222440159]
362.31	Separation of retinal layers	severe_vs_none	m1_crude	lifetime	Primary L1 logistic	sense organs	OR	1.3633	0.148543	1.01894	1.82403	0.0369515	FALSE	FALSE	0.309906	1.43237	362.4/362.40/362.41/362.42/362.43	H35.7	1.43237	[0.018766284805053823,0.6010460406857975]
362.31	Separation of retinal layers	severe_vs_none	m2_demo	lifetime	Primary L1 logistic	sense organs	OR	0.90976	0.154336	0.672289	1.23111	0.540019	FALSE	FALSE	-0.0945746	0.267591	362.4/362.40/362.41/362.42/362.43	H35.7	0.267591	[-0.3970671959797306,0.20791803310914173]
362.31	Separation of retinal layers	severe_vs_none	m3_smk_ses_win	lifetime	Primary L1 logistic	sense organs	OR	0.908998	0.154388	0.671657	1.23021	0.536573	FALSE	FALSE	-0.0954123	0.270371	362.4/362.40/362.41/362.42/362.43	H35.7	0.270371	[-0.39800732894532914,0.20718265801808972]
362.31	Separation of retinal layers	severe_vs_none	m4_bmi	lifetime	Primary L1 logistic	sense organs	OR	1.05922	0.170573	0.758222	1.47972	0.73588	FALSE	FALSE	0.0575366	0.133193	362.4/362.40/362.41/362.42/362.43	H35.7	0.133193	[-0.2767796487916193,0.39185288572671106]
362.4	Retinal vascular changes and abnomalities	severe_vs_none	m4_IPW	lifetime	IPW sensitivity	sense organs	OR	1.04507		0.850835	1.28366	0.674312	FALSE	FALSE		0.171139					568	312	256	1.49579	0.989279	1.13058			FALSE
362.4	Retinal vascular changes and abnomalities	AHI≥15 vs <15	m1_crude	lifetime	Primary L1 logistic	sense organs	OR	1.29117	0.0570862	1.15449	1.44403	7.58557e-06	TRUE	TRUE	0.25555	5.12001	362.1/362.13/362.14/362.15/362.16/362.17/362.18/362.3/362.30/362.31/362.32/362.33/362.34/362.35/362.36/362.37	G45.3/H34/H34.0/H34.1/H34.2/H34.8/H34.9/H35.0	5.12001	[0.1436628547193411,0.367436649122249]
362.4	Retinal vascular changes and abnomalities	AHI≥15 vs <15	m2_demo	lifetime	Primary L1 logistic	sense organs	OR	1.06275	0.0581331	0.948308	1.19101	0.295117	FALSE	FALSE	0.0608632	0.530006	362.1/362.13/362.14/362.15/362.16/362.17/362.18/362.3/362.30/362.31/362.32/362.33/362.34/362.35/362.36/362.37	G45.3/H34/H34.0/H34.1/H34.2/H34.8/H34.9/H35.0	0.530006	[-0.0530756434590827,0.17480194859488782]
362.4	Retinal vascular changes and abnomalities	AHI≥15 vs <15	m3_smk_ses_win	lifetime	Primary L1 logistic	sense organs	OR	1.05979	0.0582023	0.945535	1.18785	0.318415	FALSE	FALSE	0.0580696	0.497006	362.1/362.13/362.14/362.15/362.16/362.17/362.18/362.3/362.30/362.31/362.32/362.33/362.34/362.35/362.36/362.37	G45.3/H34/H34.0/H34.1/H34.2/H34.8/H34.9/H35.0	0.497006	[-0.056004849151008396,0.17214413328005193]
362.4	Retinal vascular changes and abnomalities	AHI≥15 vs <15	m4_bmi	lifetime	Primary L1 logistic	sense organs	OR	1.04526	0.060044	0.929211	1.1758	0.460996	FALSE	FALSE	0.0442649	0.336302	362.1/362.13/362.14/362.15/362.16/362.17/362.18/362.3/362.30/362.31/362.32/362.33/362.34/362.35/362.36/362.37	G45.3/H34/H34.0/H34.1/H34.2/H34.8/H34.9/H35.0	0.336302	[-0.07341921090049612,0.1619489421745176]
362.4	Retinal vascular changes and abnomalities	AHI≥5 vs <5	m1_crude	lifetime	Primary L1 logistic	sense organs	OR	1.4374	0.0703449	1.25227	1.64989	2.49682e-07	TRUE	TRUE	0.362835	6.60261	362.1/362.13/362.14/362.15/362.16/362.17/362.18/362.3/362.30/362.31/362.32/362.33/362.34/362.35/362.36/362.37	G45.3/H34/H34.0/H34.1/H34.2/H34.8/H34.9/H35.0	6.60261	[0.22496146172308462,0.5007085957874724]
362.4	Retinal vascular changes and abnomalities	AHI≥5 vs <5	m2_demo	lifetime	Primary L1 logistic	sense organs	OR	1.04237	0.0712541	0.906506	1.1986	0.560298	FALSE	FALSE	0.0414983	0.251581	362.1/362.13/362.14/362.15/362.16/362.17/362.18/362.3/362.30/362.31/362.32/362.33/362.34/362.35/362.36/362.37	G45.3/H34/H34.0/H34.1/H34.2/H34.8/H34.9/H35.0	0.251581	[-0.09815718137361032,0.18115382930362642]
362.4	Retinal vascular changes and abnomalities	AHI≥5 vs <5	m3_smk_ses_win	lifetime	Primary L1 logistic	sense organs	OR	1.0394	0.0713211	0.903804	1.19534	0.587931	FALSE	FALSE	0.0386443	0.230673	362.1/362.13/362.14/362.15/362.16/362.17/362.18/362.3/362.30/362.31/362.32/362.33/362.34/362.35/362.36/362.37	G45.3/H34/H34.0/H34.1/H34.2/H34.8/H34.9/H35.0	0.230673	[-0.1011423739212573,0.17843106529137837]
362.4	Retinal vascular changes and abnomalities	AHI≥5 vs <5	m4_bmi	lifetime	Primary L1 logistic	sense organs	OR	1.0221	0.0730683	0.885719	1.17947	0.76485	FALSE	FALSE	0.0218561	0.116424	362.1/362.13/362.14/362.15/362.16/362.17/362.18/362.3/362.30/362.31/362.32/362.33/362.34/362.35/362.36/362.37	G45.3/H34/H34.0/H34.1/H34.2/H34.8/H34.9/H35.0	0.116424	[-0.12135511790326496,0.16506726738035604]
362.4	Retinal vascular changes and abnomalities	mild_vs_none	m1_crude	lifetime	Primary L1 logistic	sense organs	OR	1.32924	0.0812114	1.13364	1.55858	0.000457486	FALSE	TRUE	0.284604	3.33962	362.1/362.13/362.14/362.15/362.16/362.17/362.18/362.3/362.30/362.31/362.32/362.33/362.34/362.35/362.36/362.37	G45.3/H34/H34.0/H34.1/H34.2/H34.8/H34.9/H35.0	3.33962	[0.12543299507906902,0.4437758937083466]
362.4	Retinal vascular changes and abnomalities	mild_vs_none	m2_demo	lifetime	Primary L1 logistic	sense organs	OR	1.00707	0.0818585	0.857793	1.18233	0.931397	FALSE	FALSE	0.00704694	0.030865	362.1/362.13/362.14/362.15/362.16/362.17/362.18/362.3/362.30/362.31/362.32/362.33/362.34/362.35/362.36/362.37	G45.3/H34/H34.0/H34.1/H34.2/H34.8/H34.9/H35.0	0.030865	[-0.1533927986709697,0.16748667369628942]
362.4	Retinal vascular changes and abnomalities	mild_vs_none	m3_smk_ses_win	lifetime	Primary L1 logistic	sense organs	OR	1.00299	0.081946	0.854166	1.17773	0.970981	FALSE	FALSE	0.00298104	0.0127893	362.1/362.13/362.14/362.15/362.16/362.17/362.18/362.3/362.30/362.31/362.32/362.33/362.34/362.35/362.36/362.37	G45.3/H34/H34.0/H34.1/H34.2/H34.8/H34.9/H35.0	0.0127893	[-0.15763014436930295,0.1635922339405641]
362.4	Retinal vascular changes and abnomalities	mild_vs_none	m4_bmi	lifetime	Primary L1 logistic	sense organs	OR	0.999615	0.0831361	0.849312	1.17652	0.9963	FALSE	FALSE	-0.00038551	0.00160981	362.1/362.13/362.14/362.15/362.16/362.17/362.18/362.3/362.30/362.31/362.32/362.33/362.34/362.35/362.36/362.37	G45.3/H34/H34.0/H34.1/H34.2/H34.8/H34.9/H35.0	0.00160981	[-0.16332921005570694,0.16255819048306436]
362.4	Retinal vascular changes and abnomalities	moderate_vs_none	m1_crude	lifetime	Primary L1 logistic	sense organs	OR	1.53445	0.0859053	1.29667	1.81583	6.2207e-07	TRUE	TRUE	0.428172	6.20616	362.1/362.13/362.14/362.15/362.16/362.17/362.18/362.3/362.30/362.31/362.32/362.33/362.34/362.35/362.36/362.37	G45.3/H34/H34.0/H34.1/H34.2/H34.8/H34.9/H35.0	6.20616	[0.2598009558154951,0.5965434386574908]
362.4	Retinal vascular changes and abnomalities	moderate_vs_none	m2_demo	lifetime	Primary L1 logistic	sense organs	OR	1.0562	0.0873717	0.889969	1.25348	0.531453	FALSE	FALSE	0.0546763	0.274535	362.1/362.13/362.14/362.15/362.16/362.17/362.18/362.3/362.30/362.31/362.32/362.33/362.34/362.35/362.36/362.37	G45.3/H34/H34.0/H34.1/H34.2/H34.8/H34.9/H35.0	0.274535	[-0.11656901105156744,0.22592163232570942]
362.4	Retinal vascular changes and abnomalities	moderate_vs_none	m3_smk_ses_win	lifetime	Primary L1 logistic	sense organs	OR	1.0535	0.0874595	0.887543	1.25049	0.551223	FALSE	FALSE	0.0521197	0.258673	362.1/362.13/362.14/362.15/362.16/362.17/362.18/362.3/362.30/362.31/362.32/362.33/362.34/362.35/362.36/362.37	G45.3/H34/H34.0/H34.1/H34.2/H34.8/H34.9/H35.0	0.258673	[-0.11929782542473776,0.2235371359524625]
362.4	Retinal vascular changes and abnomalities	moderate_vs_none	m4_bmi	lifetime	Primary L1 logistic	sense organs	OR	1.05253	0.0908683	0.880818	1.25771	0.573168	FALSE	FALSE	0.0511945	0.241718	362.1/362.13/362.14/362.15/362.16/362.17/362.18/362.3/362.30/362.31/362.32/362.33/362.34/362.35/362.36/362.37	G45.3/H34/H34.0/H34.1/H34.2/H34.8/H34.9/H35.0	0.241718	[-0.12690401421967556,0.2292930513487118]
362.4	Retinal vascular changes and abnomalities	severe_vs_none	m1_crude	lifetime	Primary L1 logistic	sense organs	OR	1.49414	0.0845355	1.266	1.76339	2.03334e-06	TRUE	TRUE	0.401551	5.69179	362.1/362.13/362.14/362.15/362.16/362.17/362.18/362.3/362.30/362.31/362.32/362.33/362.34/362.35/362.36/362.37	G45.3/H34/H34.0/H34.1/H34.2/H34.8/H34.9/H35.0	5.69179	[0.23586412445700863,0.5672373407261413]
362.4	Retinal vascular changes and abnomalities	severe_vs_none	m2_demo	lifetime	Primary L1 logistic	sense organs	OR	1.11661	0.0877536	0.940165	1.32616	0.208806	FALSE	FALSE	0.110294	0.680257	362.1/362.13/362.14/362.15/362.16/362.17/362.18/362.3/362.30/362.31/362.32/362.33/362.34/362.35/362.36/362.37	G45.3/H34/H34.0/H34.1/H34.2/H34.8/H34.9/H35.0	0.680257	[-0.06170028484371312,0.28228752588199024]
362.4	Retinal vascular changes and abnomalities	severe_vs_none	m3_smk_ses_win	lifetime	Primary L1 logistic	sense organs	OR	1.11418	0.0879001	0.93785	1.32365	0.218704	FALSE	FALSE	0.108115	0.660142	362.1/362.13/362.14/362.15/362.16/362.17/362.18/362.3/362.30/362.31/362.32/362.33/362.34/362.35/362.36/362.37	G45.3/H34/H34.0/H34.1/H34.2/H34.8/H34.9/H35.0	0.660142	[-0.06416564826892401,0.2803965309703712]
362.4	Retinal vascular changes and abnomalities	severe_vs_none	m4_bmi	lifetime	Primary L1 logistic	sense organs	OR	1.13058	0.0951829	0.93817	1.36245	0.197251	FALSE	FALSE	0.122731	0.70498	362.1/362.13/362.14/362.15/362.16/362.17/362.18/362.3/362.30/362.31/362.32/362.33/362.34/362.35/362.36/362.37	G45.3/H34/H34.0/H34.1/H34.2/H34.8/H34.9/H35.0	0.70498	[-0.06382403874480716,0.3092859297321463]
362.5	Toxic maculopathy of retina	severe_vs_none	m4_IPW	lifetime	IPW sensitivity	sense organs	OR	0.724348		0.166793	3.1457	0.666902	FALSE	FALSE		0.175938					9	4	5	0.979802	1.06172	1.04604			FALSE
362.5	Toxic maculopathy of retina	AHI≥15 vs <15	m1_crude	lifetime	Primary L1 logistic	sense organs	OR	0.851365	0.48224	0.330851	2.19078	0.738619	FALSE	FALSE	-0.160915	0.131579	362.55		0.131579	[-1.1060876571958917,0.7842579416139974]
362.5	Toxic maculopathy of retina	AHI≥15 vs <15	m2_demo	lifetime	Primary L1 logistic	sense organs	OR	0.917019	0.491958	0.349642	2.4051	0.860226	FALSE	FALSE	-0.0866271	0.0653874	362.55		0.0653874	[-1.05084636435803,0.8775921944439884]
362.5	Toxic maculopathy of retina	AHI≥15 vs <15	m3_smk_ses_win	lifetime	Primary L1 logistic	sense organs	OR	0.903151	0.492041	0.344298	2.36912	0.835988	FALSE	FALSE	-0.101866	0.0777997	362.55		0.0777997	[-1.066248753150565,0.8625167300808614]
362.5	Toxic maculopathy of retina	AHI≥15 vs <15	m4_bmi	lifetime	Primary L1 logistic	sense organs	OR	0.822547	0.511616	0.301768	2.24207	0.702589	FALSE	FALSE	-0.195349	0.153299	362.55		0.153299	[-1.198097331940078,0.8073988822320654]
362.5	Toxic maculopathy of retina	AHI≥5 vs <5	m1_crude	lifetime	Primary L1 logistic	sense organs	OR	0.951791	0.521109	0.342746	2.64308	0.92446	FALSE	FALSE	-0.0494103	0.034112	362.55		0.034112	[-1.0707650187219833,0.9719444180144157]
362.5	Toxic maculopathy of retina	AHI≥5 vs <5	m2_demo	lifetime	Primary L1 logistic	sense organs	OR	0.948123	0.538454	0.330014	2.72394	0.921191	FALSE	FALSE	-0.0532709	0.0356502	362.55		0.0356502	[-1.108620938364658,1.0020790401652022]
362.5	Toxic maculopathy of retina	AHI≥5 vs <5	m3_smk_ses_win	lifetime	Primary L1 logistic	sense organs	OR	0.935856	0.537026	0.326657	2.68118	0.901754	FALSE	FALSE	-0.0662935	0.0449118	362.55		0.0449118	[-1.1188446808610948,0.9862577557255867]
362.5	Toxic maculopathy of retina	AHI≥5 vs <5	m4_bmi	lifetime	Primary L1 logistic	sense organs	OR	0.818975	0.556505	0.275152	2.43763	0.719707	FALSE	FALSE	-0.199702	0.142844	362.55		0.142844	[-1.290430979141515,0.8910274348666435]
362.5	Toxic maculopathy of retina	mild_vs_none	m1_crude	lifetime	Primary L1 logistic	sense organs	OR	1.05977	0.60103	0.326298	3.44199	0.923052	FALSE	FALSE	0.0580535	0.0347738	362.55		0.0347738	[-1.1199441651930926,1.236051203389631]
362.5	Toxic maculopathy of retina	mild_vs_none	m2_demo	lifetime	Primary L1 logistic	sense organs	OR	0.951436	0.609492	0.288124	3.14181	0.934902	FALSE	FALSE	-0.0497824	0.0292337	362.55		0.0292337	[-1.2443639106122384,1.1447991885493738]
362.5	Toxic maculopathy of retina	mild_vs_none	m3_smk_ses_win	lifetime	Primary L1 logistic	sense organs	OR	0.958125	0.610033	0.289842	3.16725	0.944096	FALSE	FALSE	-0.0427775	0.024984	362.55		0.024984	[-1.2384192037273072,1.1528642968837406]
362.5	Toxic maculopathy of retina	mild_vs_none	m4_bmi	lifetime	Primary L1 logistic	sense organs	OR	0.957376	0.623997	0.281796	3.25259	0.944348	FALSE	FALSE	-0.043559	0.0248681	362.55		0.0248681	[-1.266570409028887,1.179452364157688]
362.5	Toxic maculopathy of retina	moderate_vs_none	m1_crude	lifetime	Primary L1 logistic	sense organs	OR	0.835981	0.722917	0.202697	3.44782	0.804278	FALSE	FALSE	-0.17915	0.094594	362.55		0.094594	[-1.596041756992528,1.2377424594846287]
362.5	Toxic maculopathy of retina	moderate_vs_none	m2_demo	lifetime	Primary L1 logistic	sense organs	OR	0.861055	0.752104	0.197169	3.76031	0.842337	FALSE	FALSE	-0.149597	0.074514	362.55		0.074514	[-1.6236946347501924,1.3245003317647388]
362.5	Toxic maculopathy of retina	moderate_vs_none	m3_smk_ses_win	lifetime	Primary L1 logistic	sense organs	OR	0.851278	0.751327	0.195227	3.71195	0.830305	FALSE	FALSE	-0.161017	0.0807622	362.55		0.0807622	[-1.6335902039728274,1.3115564194738685]
362.5	Toxic maculopathy of retina	moderate_vs_none	m4_bmi	lifetime	Primary L1 logistic	sense organs	OR	0.713552	0.788143	0.15225	3.34422	0.66849	FALSE	FALSE	-0.3375	0.174905	362.55		0.174905	[-1.8822321301296385,1.2072320381400978]
362.5	Toxic maculopathy of retina	severe_vs_none	m2_demo	lifetime	Primary L1 logistic	sense organs	OR	1.22592	0.705346	0.307659	4.88485	0.772752	FALSE	FALSE	0.203688	0.11196	362.55		0.11196	[-1.178764357136716,1.5861393997935873]
362.5	Toxic maculopathy of retina	severe_vs_none	m3_smk_ses_win	lifetime	Primary L1 logistic	sense organs	OR	1.24574	0.7058	0.312356	4.96829	0.755555	FALSE	FALSE	0.219732	0.121734	362.55		0.121734	[-1.1636113006474083,1.603075171471259]
362.5	Toxic maculopathy of retina	severe_vs_none	m4_bmi	lifetime	Primary L1 logistic	sense organs	OR	1.04604	0.786556	0.223889	4.88729	0.95436	FALSE	FALSE	0.0450161	0.0202875	362.55		0.0202875	[-1.4966058496969579,1.586638024401274]
362.5	Toxic maculopathy of retina	severe_vs_none	m1_crude	lifetime	Primary L1 omitted from summary	sense organs	beta_log_odds	0							0		362.55			[nan,nan]
362.6	Peripheral retinal degenerations	severe_vs_none	m4_IPW	lifetime	IPW sensitivity	sense organs	OR	0.728092		0.541444	0.979083	0.0357424	FALSE	FALSE		1.44682					358	139	219	0.776729	0.618059	0.672116	0.671134	0.672563	TRUE
362.6	Peripheral retinal degenerations	AHI≥15 vs <15	m1_crude	lifetime	Primary L1 logistic	sense organs	OR	0.844685	0.0715084	0.734221	0.971768	0.0182529	FALSE	TRUE	-0.168792	1.73867	362.6/362.60/362.61/362.62/362.63/362.64/362.65/362.66	H35.4	1.73867	[-0.3089458305565685,-0.028637983101675868]
362.6	Peripheral retinal degenerations	AHI≥15 vs <15	m2_demo	lifetime	Primary L1 logistic	sense organs	OR	0.755622	0.072754	0.655203	0.871431	0.000117382	FALSE	TRUE	-0.280214	3.9304	362.6/362.60/362.61/362.62/362.63/362.64/362.65/362.66	H35.4	3.9304	[-0.42280943495201634,-0.1376190299805234]
362.6	Peripheral retinal degenerations	AHI≥15 vs <15	m3_smk_ses_win	lifetime	Primary L1 logistic	sense organs	OR	0.75736	0.0728016	0.656649	0.873517	0.000134839	FALSE	TRUE	-0.277916	3.87019	362.6/362.60/362.61/362.62/362.63/362.64/362.65/362.66	H35.4	3.87019	[-0.42060500758063346,-0.13522790182194436]
362.6	Peripheral retinal degenerations	AHI≥15 vs <15	m4_bmi	lifetime	Primary L1 logistic	sense organs	OR	0.785665	0.0754508	0.677663	0.910881	0.00138813	FALSE	TRUE	-0.241224	2.85757	362.6/362.60/362.61/362.62/362.63/362.64/362.65/362.66	H35.4	2.85757	[-0.38910499745649807,-0.09334343727428424]
362.6	Peripheral retinal degenerations	AHI≥5 vs <5	m1_crude	lifetime	Primary L1 logistic	sense organs	OR	1.04509	0.0789018	0.895353	1.21988	0.576151	FALSE	FALSE	0.0441074	0.239464	362.6/362.60/362.61/362.62/362.63/362.64/362.65/362.66	H35.4	0.239464	[-0.11053740720530295,0.19875212842497783]
362.6	Peripheral retinal degenerations	AHI≥5 vs <5	m2_demo	lifetime	Primary L1 logistic	sense organs	OR	0.845645	0.0801969	0.722644	0.989582	0.0365678	FALSE	FALSE	-0.167656	1.4369	362.6/362.60/362.61/362.62/362.63/362.64/362.65/362.66	H35.4	1.4369	[-0.3248391743177208,-0.010473138929777664]
362.6	Peripheral retinal degenerations	AHI≥5 vs <5	m3_smk_ses_win	lifetime	Primary L1 logistic	sense organs	OR	0.845852	0.0802639	0.722726	0.989954	0.0370003	FALSE	FALSE	-0.167411	1.43179	362.6/362.60/362.61/362.62/362.63/362.64/362.65/362.66	H35.4	1.43179	[-0.324725425478863,-0.010096893183436095]
362.6	Peripheral retinal degenerations	AHI≥5 vs <5	m4_bmi	lifetime	Primary L1 logistic	sense organs	OR	0.889915	0.0831253	0.756123	1.04738	0.160602	FALSE	FALSE	-0.116629	0.794248	362.6/362.60/362.61/362.62/362.63/362.64/362.65/362.66	H35.4	0.794248	[-0.2795515411806843,0.04629377016527082]
362.6	Peripheral retinal degenerations	mild_vs_none	m1_crude	lifetime	Primary L1 logistic	sense organs	OR	1.20165	0.0896172	1.00808	1.43239	0.0403853	FALSE	FALSE	0.183696	1.39378	362.6/362.60/362.61/362.62/362.63/362.64/362.65/362.66	H35.4	1.39378	[0.008049592497688246,0.3593423861591466]
362.6	Peripheral retinal degenerations	mild_vs_none	m2_demo	lifetime	Primary L1 logistic	sense organs	OR	0.982422	0.0904383	0.822843	1.17295	0.84454	FALSE	FALSE	-0.017734	0.0733798	362.6/362.60/362.61/362.62/362.63/362.64/362.65/362.66	H35.4	0.0733798	[-0.1949898346718893,0.1595217838549891]
362.6	Peripheral retinal degenerations	mild_vs_none	m3_smk_ses_win	lifetime	Primary L1 logistic	sense organs	OR	0.981074	0.0905376	0.821554	1.17157	0.832849	FALSE	FALSE	-0.0191078	0.0794335	362.6/362.60/362.61/362.62/362.63/362.64/362.65/362.66	H35.4	0.0794335	[-0.19655819612132291,0.1583425745437388]
362.6	Peripheral retinal degenerations	mild_vs_none	m4_bmi	lifetime	Primary L1 logistic	sense organs	OR	1.01542	0.09228	0.847418	1.21673	0.868276	FALSE	FALSE	0.0153046	0.0613424	362.6/362.60/362.61/362.62/362.63/362.64/362.65/362.66	H35.4	0.0613424	[-0.16556095093244438,0.19617011437055448]
362.6	Peripheral retinal degenerations	moderate_vs_none	m1_crude	lifetime	Primary L1 logistic	sense organs	OR	1.10704	0.100795	0.908588	1.34884	0.313027	FALSE	FALSE	0.101691	0.504418	362.6/362.60/362.61/362.62/362.63/362.64/362.65/362.66	H35.4	0.504418	[-0.09586306206630082,0.29924459452341357]
362.6	Peripheral retinal degenerations	moderate_vs_none	m2_demo	lifetime	Primary L1 logistic	sense organs	OR	0.813585	0.102824	0.665088	0.995237	0.0448141	FALSE	FALSE	-0.206305	1.34859	362.6/362.60/362.61/362.62/362.63/362.64/362.65/362.66	H35.4	1.34859	[-0.40783598694683654,-0.004774220961467318]
362.6	Peripheral retinal degenerations	moderate_vs_none	m3_smk_ses_win	lifetime	Primary L1 logistic	sense organs	OR	0.80821	0.102937	0.660547	0.988882	0.0385861	FALSE	FALSE	-0.212933	1.41357	362.6/362.60/362.61/362.62/362.63/362.64/362.65/362.66	H35.4	1.41357	[-0.4146868088385866,-0.011180021446551502]
362.6	Peripheral retinal degenerations	moderate_vs_none	m4_bmi	lifetime	Primary L1 logistic	sense organs	OR	0.84456	0.107604	0.683971	1.04285	0.116415	FALSE	FALSE	-0.168939	0.933993	362.6/362.60/362.61/362.62/362.63/362.64/362.65/362.66	H35.4	0.933993	[-0.37983982484263606,0.04196158538042871]
362.6	Peripheral retinal degenerations	severe_vs_none	m1_crude	lifetime	Primary L1 logistic	sense organs	OR	0.776311	0.108601	0.627473	0.960455	0.0197275	FALSE	TRUE	-0.253201	1.70493	362.6/362.60/362.61/362.62/362.63/362.64/362.65/362.66	H35.4	1.70493	[-0.46605485648793454,-0.040348045077417655]
362.6	Peripheral retinal degenerations	severe_vs_none	m2_demo	lifetime	Primary L1 logistic	sense organs	OR	0.629483	0.109574	0.507826	0.780286	2.39866e-05	TRUE	TRUE	-0.462856	4.62003	362.6/362.60/362.61/362.62/362.63/362.64/362.65/362.66	H35.4	4.62003	[-0.6776172006764778,-0.24809416320712072]
362.6	Peripheral retinal degenerations	severe_vs_none	m3_smk_ses_win	lifetime	Primary L1 logistic	sense organs	OR	0.6383	0.112932	0.51156	0.79644	7.02728e-05	FALSE	TRUE	-0.448947	4.15321	362.6/362.60/362.61/362.62/362.63/362.64/362.65/362.66	H35.4	4.15321	[-0.6702898689532952,-0.22760334594537862]
362.6	Peripheral retinal degenerations	severe_vs_none	m4_bmi	lifetime	Primary L1 logistic	sense organs	OR	0.672116	0.123407	0.527716	0.85603	0.00128364	FALSE	TRUE	-0.397324	2.89156	362.6/362.60/362.61/362.62/362.63/362.64/362.65/362.66	H35.4	2.89156	[-0.6391975422902716,-0.15544990388485574]
362.7	362.7	severe_vs_none	m4_IPW	lifetime	IPW sensitivity		OR	1.10159		0.629774	1.9269	0.734486	FALSE	FALSE		0.134016					90	40	50	0.979787	0.991134				FALSE
362.7	Hereditary retinal dystrophies	AHI≥15 vs <15	m1_crude	lifetime	Primary L1 logistic	sense organs	OR	0.953056	0.142535	0.720763	1.26022	0.735869	FALSE	FALSE	-0.0480814	0.1332	362.7/362.70/362.71/362.72/362.73/362.74/362.75/362.76/362.77	H35.5/H36	0.1332	[-0.32744557489669757,0.23128280227223444]
362.7	Hereditary retinal dystrophies	AHI≥15 vs <15	m2_demo	lifetime	Primary L1 logistic	sense organs	OR	0.925279	0.145736	0.69538	1.23119	0.594118	FALSE	FALSE	-0.0776597	0.226127	362.7/362.70/362.71/362.72/362.73/362.74/362.75/362.76/362.77	H35.5/H36	0.226127	[-0.3632974521947887,0.20797808825991948]
362.7	Hereditary retinal dystrophies	AHI≥15 vs <15	m3_smk_ses_win	lifetime	Primary L1 logistic	sense organs	OR	0.924471	0.145665	0.694869	1.22994	0.589792	FALSE	FALSE	-0.0785336	0.229301	362.7/362.70/362.71/362.72/362.73/362.74/362.75/362.76/362.77	H35.5/H36	0.229301	[-0.36403201940718666,0.2069647737266086]
362.7	Hereditary retinal dystrophies	AHI≥15 vs <15	m4_bmi	lifetime	Primary L1 logistic	sense organs	OR	1.00068	0.152034	0.742818	1.34805	0.996446	FALSE	FALSE	0.0006773	0.00154645	362.7/362.70/362.71/362.72/362.73/362.74/362.75/362.76/362.77	H35.5/H36	0.00154645	[-0.29730472626186255,0.29865932671051076]
362.7	Hereditary retinal dystrophies	AHI≥5 vs <5	m1_crude	lifetime	Primary L1 logistic	sense organs	OR	1.14577	0.162797	0.832766	1.57641	0.403239	FALSE	FALSE	0.136074	0.394437	362.7/362.70/362.71/362.72/362.73/362.74/362.75/362.76/362.77	H35.5/H36	0.394437	[-0.18300274529858648,0.4551513395651544]
362.7	Hereditary retinal dystrophies	AHI≥5 vs <5	m2_demo	lifetime	Primary L1 logistic	sense organs	OR	1.04134	0.166373	0.751583	1.44281	0.80762	FALSE	FALSE	0.0405113	0.0927929	362.7/362.70/362.71/362.72/362.73/362.74/362.75/362.76/362.77	H35.5/H36	0.0927929	[-0.2855731391611906,0.36659582533046214]
362.7	Hereditary retinal dystrophies	AHI≥5 vs <5	m3_smk_ses_win	lifetime	Primary L1 logistic	sense organs	OR	1.0359	0.166352	0.747687	1.43522	0.832075	FALSE	FALSE	0.0352734	0.0798374	362.7/362.70/362.71/362.72/362.73/362.74/362.75/362.76/362.77	H35.5/H36	0.0798374	[-0.2907706048926646,0.361317403265055]
362.7	Hereditary retinal dystrophies	AHI≥5 vs <5	m4_bmi	lifetime	Primary L1 logistic	sense organs	OR	1.14709	0.1731	0.817061	1.61042	0.427915	FALSE	FALSE	0.137227	0.368643	362.7/362.70/362.71/362.72/362.73/362.74/362.75/362.76/362.77	H35.5/H36	0.368643	[-0.20204162591291414,0.47649601618351706]
362.7	Hereditary retinal dystrophies	mild_vs_none	m1_crude	lifetime	Primary L1 logistic	sense organs	OR	1.24494	0.185657	0.865199	1.79134	0.23798	FALSE	FALSE	0.219085	0.62346	362.7/362.70/362.71/362.72/362.73/362.74/362.75/362.76/362.77	H35.5/H36	0.62346	[-0.14479601242869747,0.582965571536433]
362.7	Hereditary retinal dystrophies	mild_vs_none	m2_demo	lifetime	Primary L1 logistic	sense organs	OR	1.15474	0.188606	0.797887	1.67119	0.445568	FALSE	FALSE	0.143874	0.351086	362.7/362.70/362.71/362.72/362.73/362.74/362.75/362.76/362.77	H35.5/H36	0.351086	[-0.2257882132645209,0.5135355689023604]
362.7	Hereditary retinal dystrophies	mild_vs_none	m3_smk_ses_win	lifetime	Primary L1 logistic	sense organs	OR	1.15162	0.188707	0.795578	1.66701	0.454399	FALSE	FALSE	0.141172	0.342563	362.7/362.70/362.71/362.72/362.73/362.74/362.75/362.76/362.77	H35.5/H36	0.342563	[-0.22868640787587968,0.5110296765033108]
362.7	Hereditary retinal dystrophies	mild_vs_none	m4_bmi	lifetime	Primary L1 logistic	sense organs	OR	1.21223	0.193401	0.829776	1.77096	0.319671	FALSE	FALSE	0.19246	0.495296	362.7/362.70/362.71/362.72/362.73/362.74/362.75/362.76/362.77	H35.5/H36	0.495296	[-0.18659943759326778,0.5715194086874268]
362.7	Hereditary retinal dystrophies	moderate_vs_none	m1_crude	lifetime	Primary L1 logistic	sense organs	OR	1.17931	0.206732	0.786428	1.76848	0.42498	FALSE	FALSE	0.164933	0.371632	362.7/362.70/362.71/362.72/362.73/362.74/362.75/362.76/362.77	H35.5/H36	0.371632	[-0.2402540871061403,0.570120530143944]
362.7	Hereditary retinal dystrophies	moderate_vs_none	m2_demo	lifetime	Primary L1 logistic	sense organs	OR	1.09103	0.214997	0.715866	1.66281	0.685306	FALSE	FALSE	0.0871242	0.164116	362.7/362.70/362.71/362.72/362.73/362.74/362.75/362.76/362.77	H35.5/H36	0.164116	[-0.3342628640103099,0.5085113039787644]
362.7	Hereditary retinal dystrophies	moderate_vs_none	m3_smk_ses_win	lifetime	Primary L1 logistic	sense organs	OR	1.08125	0.215145	0.709238	1.64838	0.71655	FALSE	FALSE	0.0781137	0.144754	362.7/362.70/362.71/362.72/362.73/362.74/362.75/362.76/362.77	H35.5/H36	0.144754	[-0.34356371592061913,0.4997910604680041]
362.7	Hereditary retinal dystrophies	moderate_vs_none	m4_bmi	lifetime	Primary L1 logistic	sense organs	OR	1.16219	0.227549	0.744025	1.81538	0.508902	FALSE	FALSE	0.150307	0.293366	362.7/362.70/362.71/362.72/362.73/362.74/362.75/362.76/362.77	H35.5/H36	0.293366	[-0.2956807785177873,0.5962954522304142]
362.7	Hereditary retinal dystrophies	severe_vs_none	m1_crude	lifetime	Primary L1 logistic	sense organs	OR	0.982252	0.212071	0.648198	1.48846	0.932707	FALSE	FALSE	-0.0179071	0.0302546	362.7/362.70/362.71/362.72/362.73/362.74/362.75/362.76/362.77	H35.5/H36	0.0302546	[-0.43355865081457073,0.39774444290118843]
362.7	Hereditary retinal dystrophies	severe_vs_none	m2_demo	lifetime	Primary L1 logistic	sense organs	OR	0.916672	0.224476	0.590391	1.42327	0.698316	FALSE	FALSE	-0.0870056	0.155948	362.7/362.70/362.71/362.72/362.73/362.74/362.75/362.76/362.77	H35.5/H36	0.155948	[-0.5269706252215748,0.3529593377447454]
362.7	Hereditary retinal dystrophies	severe_vs_none	m3_smk_ses_win	lifetime	Primary L1 logistic	sense organs	OR	0.921939	0.224201	0.594104	1.43068	0.716968	FALSE	FALSE	-0.0812758	0.1445	362.7/362.70/362.71/362.72/362.73/362.74/362.75/362.76/362.77	H35.5/H36	0.1445	[-0.5207012345940666,0.35814955693884565]
362.7	Hereditary retinal dystrophies	severe_vs_none	m4_bmi	lifetime	Primary L1 omitted from summary	sense organs	beta_log_odds	0							0		362.7/362.70/362.71/362.72/362.73/362.74/362.75/362.76/362.77	H35.5/H36		[nan,nan]
362.8	Retinal hemorrhage/ischemia	severe_vs_none	m4_IPW	lifetime	IPW sensitivity	sense organs	OR	1.30344		0.934622	1.8178	0.118394	FALSE	FALSE		0.926672					225	133	92	1.77265	1.1522	1.29379	1.29593	1.29397	FALSE
362.8	Retinal hemorrhage/ischemia	AHI≥15 vs <15	m1_crude	lifetime	Primary L1 logistic	sense organs	OR	1.41733	0.0928584	1.18149	1.70024	0.00017268	FALSE	TRUE	0.348772	3.76276	362.81/362.84	H35.6	3.76276	[0.16677300707876958,0.5307711040333796]
362.8	Retinal hemorrhage/ischemia	AHI≥15 vs <15	m2_demo	lifetime	Primary L1 logistic	sense organs	OR	1.19721	0.0943499	0.99508	1.44039	0.056431	FALSE	FALSE	0.17999	1.24848	362.81/362.84	H35.6	1.24848	[-0.004931815383572347,0.3649128148854246]
362.8	Retinal hemorrhage/ischemia	AHI≥15 vs <15	m3_smk_ses_win	lifetime	Primary L1 logistic	sense organs	OR	1.1922	0.0944011	0.990823	1.43451	0.0625602	FALSE	FALSE	0.175804	1.2037	362.81/362.84	H35.6	1.2037	[-0.009219150817620592,0.3608264256563397]
362.8	Retinal hemorrhage/ischemia	AHI≥15 vs <15	m4_bmi	lifetime	Primary L1 logistic	sense organs	OR	1.113	0.0975885	0.919241	1.34761	0.272601	FALSE	FALSE	0.107063	0.564472	362.81/362.84	H35.6	0.564472	[-0.08420644078537436,0.2983334169039369]
362.8	Retinal hemorrhage/ischemia	AHI≥5 vs <5	m1_crude	lifetime	Primary L1 logistic	sense organs	OR	1.52089	0.116435	1.21057	1.91076	0.000316839	FALSE	TRUE	0.419296	3.49916	362.81/362.84	H35.6	3.49916	[0.19108822280442522,0.6475031849408424]
362.8	Retinal hemorrhage/ischemia	AHI≥5 vs <5	m2_demo	lifetime	Primary L1 logistic	sense organs	OR	1.13716	0.117603	0.903063	1.43194	0.274414	FALSE	FALSE	0.128535	0.561594	362.81/362.84	H35.6	0.561594	[-0.10196321610899892,0.359033212628178]
362.8	Retinal hemorrhage/ischemia	AHI≥5 vs <5	m3_smk_ses_win	lifetime	Primary L1 logistic	sense organs	OR	1.13406	0.117599	0.900606	1.42803	0.284727	FALSE	FALSE	0.125803	0.545571	362.81/362.84	H35.6	0.545571	[-0.10468698675680105,0.3562924379852186]
362.8	Retinal hemorrhage/ischemia	AHI≥5 vs <5	m4_bmi	lifetime	Primary L1 logistic	sense organs	OR	1.04878	0.120584	0.828026	1.32839	0.692848	FALSE	FALSE	0.0476297	0.159362	362.81/362.84	H35.6	0.159362	[-0.1887101269025327,0.2839694978360405]
362.8	Retinal hemorrhage/ischemia	mild_vs_none	m1_crude	lifetime	Primary L1 logistic	sense organs	OR	1.32568	0.135248	1.01698	1.72807	0.0371159	FALSE	FALSE	0.281923	1.43044	362.81/362.84	H35.6	1.43044	[0.016841502385089302,0.5470045805422368]
362.8	Retinal hemorrhage/ischemia	mild_vs_none	m2_demo	lifetime	Primary L1 logistic	sense organs	OR	1.02713	0.135958	0.786857	1.34076	0.843941	FALSE	FALSE	0.0267641	0.0736882	362.81/362.84	H35.6	0.0736882	[-0.239708982965359,0.29323724731993933]
362.8	Retinal hemorrhage/ischemia	mild_vs_none	m3_smk_ses_win	lifetime	Primary L1 logistic	sense organs	OR	1.02624	0.136003	0.786109	1.33972	0.848966	FALSE	FALSE	0.0259001	0.0711099	362.81/362.84	H35.6	0.0711099	[-0.24066012401361836,0.2924603867762806]
362.8	Retinal hemorrhage/ischemia	mild_vs_none	m4_bmi	lifetime	Primary L1 logistic	sense organs	OR	0.994491	0.13805	0.75874	1.30349	0.968082	FALSE	FALSE	-0.0055239	0.0140878	362.81/362.84	H35.6	0.0140878	[-0.27609610874485635,0.265048300144077]
362.8	Retinal hemorrhage/ischemia	moderate_vs_none	m1_crude	lifetime	Primary L1 logistic	sense organs	OR	1.53534	0.14289	1.16032	2.03158	0.0026947	FALSE	TRUE	0.428754	2.56949	362.81/362.84	H35.6	2.56949	[0.14869341498954164,0.7088138115086562]
362.8	Retinal hemorrhage/ischemia	moderate_vs_none	m2_demo	lifetime	Primary L1 logistic	sense organs	OR	1.07708	0.144965	0.810688	1.43101	0.608497	FALSE	FALSE	0.0742539	0.215742	362.81/362.84	H35.6	0.215742	[-0.20987161633502494,0.3583794449462634]
362.8	Retinal hemorrhage/ischemia	moderate_vs_none	m3_smk_ses_win	lifetime	Primary L1 logistic	sense organs	OR	1.07632	0.14504	0.809999	1.43021	0.612079	FALSE	FALSE	0.073551	0.213192	362.81/362.84	H35.6	0.213192	[-0.21072251176526835,0.35782452512621965]
362.8	Retinal hemorrhage/ischemia	moderate_vs_none	m4_bmi	lifetime	Primary L1 logistic	sense organs	OR	1.04083	0.150732	0.7746	1.39857	0.790615	FALSE	FALSE	0.0400214	0.102035	362.81/362.84	H35.6	0.102035	[-0.25540874847718836,0.3354514954028511]
362.8	Retinal hemorrhage/ischemia	severe_vs_none	m1_crude	lifetime	Primary L1 logistic	sense organs	OR	1.76744	0.135674	1.35475	2.30585	2.69515e-05	TRUE	TRUE	0.569532	4.56942	362.81/362.84	H35.6	4.56942	[0.30361611536501004,0.8354473208016266]
362.8	Retinal hemorrhage/ischemia	severe_vs_none	m2_demo	lifetime	Primary L1 logistic	sense organs	OR	1.3304	0.140762	1.00964	1.75307	0.0425489	FALSE	FALSE	0.285481	1.37111	362.81/362.84	H35.6	1.37111	[0.00959255872635345,0.5613697672332926]
362.8	Retinal hemorrhage/ischemia	severe_vs_none	m3_smk_ses_win	lifetime	Primary L1 logistic	sense organs	OR	1.33233	0.140776	1.01108	1.75567	0.0415281	FALSE	FALSE	0.286932	1.38166	362.81/362.84	H35.6	1.38166	[0.011016362164931737,0.5628480295491398]
362.8	Retinal hemorrhage/ischemia	severe_vs_none	m4_bmi	lifetime	Primary L1 logistic	sense organs	OR	1.29379	0.152566	0.959401	1.74473	0.0913528	FALSE	FALSE	0.257577	1.03928	362.81/362.84	H35.6	1.03928	[-0.041445935165357495,0.556600275216411]
362.9	Retinal edema	severe_vs_none	m4_IPW	lifetime	IPW sensitivity	sense organs	OR	1.39937		1.06261	1.84287	0.0167429	FALSE	FALSE		1.77617					348	232	116	2.45634	1.34238	1.64134	1.64357	1.63287	TRUE
362.9	Retinal edema	AHI≥15 vs <15	m1_crude	lifetime	Primary L1 logistic	sense organs	OR	1.84924	0.0767344	1.59102	2.14936	1.13109e-15	TRUE	TRUE	0.614775	14.9465	362.83		14.9465	[0.46437823809158746,0.7651714442343942]
362.9	Retinal edema	AHI≥15 vs <15	m2_demo	lifetime	Primary L1 logistic	sense organs	OR	1.44821	0.0779888	1.24293	1.68739	2.04965e-06	TRUE	TRUE	0.370327	5.68832	362.83		5.68832	[0.2174720435902697,0.5231826324954454]
362.9	Retinal edema	AHI≥15 vs <15	m3_smk_ses_win	lifetime	Primary L1 logistic	sense organs	OR	1.4431	0.0780931	1.23829	1.68178	2.64169e-06	TRUE	TRUE	0.366793	5.57812	362.83		5.57812	[0.2137339154214253,0.519853076611479]
362.9	Retinal edema	AHI≥15 vs <15	m4_bmi	lifetime	Primary L1 logistic	sense organs	OR	1.35604	0.0804003	1.15834	1.58749	0.000151762	FALSE	TRUE	0.30457	3.81884	362.83		3.81884	[0.14698807978093034,0.46215131852269764]
362.9	Retinal edema	AHI≥5 vs <5	m1_crude	lifetime	Primary L1 logistic	sense organs	OR	1.88427	0.101741	1.54362	2.30009	4.75495e-10	TRUE	TRUE	0.633538	9.32285	362.83		9.32285	[0.43413018157090455,0.8329467893189614]
362.9	Retinal edema	AHI≥5 vs <5	m2_demo	lifetime	Primary L1 logistic	sense organs	OR	1.30194	0.102681	1.06461	1.59219	0.0101789	FALSE	TRUE	0.263859	1.9923	362.83		1.9923	[0.06260738038459898,0.4651100282295254]
362.9	Retinal edema	AHI≥5 vs <5	m3_smk_ses_win	lifetime	Primary L1 logistic	sense organs	OR	1.29766	0.102801	1.06085	1.58732	0.0112576	FALSE	TRUE	0.260559	1.94855	362.83		1.94855	[0.059072927070715237,0.4620447718616624]
362.9	Retinal edema	AHI≥5 vs <5	m4_bmi	lifetime	Primary L1 logistic	sense organs	OR	1.19938	0.104835	0.976611	1.47297	0.082881	FALSE	FALSE	0.181806	1.08155	362.83		1.08155	[-0.023667083339593054,0.38727970633866393]
362.9	Retinal edema	mild_vs_none	m1_crude	lifetime	Primary L1 logistic	sense organs	OR	1.39482	0.119283	1.10404	1.76219	0.00527565	FALSE	TRUE	0.332765	2.27772	362.83		2.27772	[0.09897398685310663,0.5665559970359099]
362.9	Retinal edema	mild_vs_none	m2_demo	lifetime	Primary L1 logistic	sense organs	OR	1.03793	0.120036	0.820338	1.31323	0.756461	FALSE	FALSE	0.0372269	0.121213	362.83		0.121213	[-0.19803933474136004,0.27249309897814195]
362.9	Retinal edema	mild_vs_none	m3_smk_ses_win	lifetime	Primary L1 logistic	sense organs	OR	1.03888	0.120122	0.820947	1.31466	0.750865	FALSE	FALSE	0.0381388	0.124438	362.83		0.124438	[-0.19729671299743515,0.2735743271564497]
362.9	Retinal edema	mild_vs_none	m4_bmi	lifetime	Primary L1 logistic	sense organs	OR	0.997212	0.121647	0.785672	1.26571	0.981688	FALSE	FALSE	-0.00279207	0.00802633	362.83		0.00802633	[-0.24121649868779052,0.23563235399457325]
362.9	Retinal edema	moderate_vs_none	m1_crude	lifetime	Primary L1 logistic	sense organs	OR	1.98683	0.1204	1.56919	2.51562	1.18278e-08	TRUE	TRUE	0.686542	7.9271	362.83		7.9271	[0.45056272688427035,0.9225206576714099]
362.9	Retinal edema	moderate_vs_none	m2_demo	lifetime	Primary L1 logistic	sense organs	OR	1.26717	0.122134	0.997408	1.60988	0.0525358	FALSE	FALSE	0.236784	1.27954	362.83		1.27954	[-0.0025949799414000385,0.47616266732595247]
362.9	Retinal edema	moderate_vs_none	m3_smk_ses_win	lifetime	Primary L1 logistic	sense organs	OR	1.26539	0.122291	0.995704	1.60812	0.0542596	FALSE	FALSE	0.235381	1.26552	362.83		1.26552	[-0.0043053216332829825,0.47506658340309005]
362.9	Retinal edema	moderate_vs_none	m4_bmi	lifetime	Primary L1 logistic	sense organs	OR	1.22589	0.12636	0.956959	1.57039	0.107006	FALSE	FALSE	0.203666	0.970592	362.83		0.970592	[-0.043994223395273785,0.45132684145269364]
362.9	Retinal edema	severe_vs_none	m1_crude	lifetime	Primary L1 logistic	sense organs	OR	2.45365	0.113833	1.96299	3.06696	3.1449e-15	TRUE	TRUE	0.897577	14.5024	362.83		14.5024	[0.6744678792910712,1.1206858406282392]
362.9	Retinal edema	severe_vs_none	m2_demo	lifetime	Primary L1 logistic	sense organs	OR	1.68729	0.117634	1.33986	2.12481	8.70605e-06	TRUE	TRUE	0.523124	5.06018	362.83		5.06018	[0.29256540618536214,0.7536827908213541]
362.9	Retinal edema	severe_vs_none	m3_smk_ses_win	lifetime	Primary L1 logistic	sense organs	OR	1.69046	0.117813	1.34191	2.12955	8.34143e-06	TRUE	TRUE	0.525	5.07876	362.83		5.07876	[0.29409161741715717,0.7559089421350645]
362.9	Retinal edema	severe_vs_none	m4_bmi	lifetime	Primary L1 logistic	sense organs	OR	1.64134	0.125985	1.28221	2.10105	8.38609e-05	FALSE	TRUE	0.49551	4.07644	362.83		4.07644	[0.24858419171030102,0.7424361933950485]
363	Chorioretinal inflammations. scars. and other disorders of choroid	severe_vs_none	m4_IPW	lifetime	IPW sensitivity	sense organs	OR	0.872785		0.596207	1.27767	0.484069	FALSE	FALSE		0.315093					186	94	92	1.25186	0.992251	1.06849	1.07209	1.07202	FALSE
363	Chorioretinal inflammations. scars. and other disorders of choroid	AHI≥15 vs <15	m1_crude	lifetime	Primary L1 logistic	sense organs	OR	1.14285	0.0981294	0.942893	1.38522	0.173599	FALSE	FALSE	0.133528	0.760453	363/363.6/363.61/363.62/363.63/363.7/363.70/363.71/363.72/363.8/363.9	H31/H31.3/H31.4/H31.8/H31.9/H32/H32.0/H32.8	0.760453	[-0.058802411039536345,0.32585775357003044]
363	Chorioretinal inflammations. scars. and other disorders of choroid	AHI≥15 vs <15	m2_demo	lifetime	Primary L1 logistic	sense organs	OR	0.931347	0.0999459	0.765662	1.13288	0.4767	FALSE	FALSE	-0.0711236	0.321755	363/363.6/363.61/363.62/363.63/363.7/363.70/363.71/363.72/363.8/363.9	H31/H31.3/H31.4/H31.8/H31.9/H32/H32.0/H32.8	0.321755	[-0.26701401534018443,0.12476679432762866]
363	Chorioretinal inflammations. scars. and other disorders of choroid	AHI≥15 vs <15	m3_smk_ses_win	lifetime	Primary L1 logistic	sense organs	OR	0.929599	0.0999823	0.764171	1.13084	0.465299	FALSE	FALSE	-0.073002	0.332268	363/363.6/363.61/363.62/363.63/363.7/363.70/363.71/363.72/363.8/363.9	H31/H31.3/H31.4/H31.8/H31.9/H32/H32.0/H32.8	0.332268	[-0.2689636528789578,0.1229596568015875]
363	Chorioretinal inflammations. scars. and other disorders of choroid	AHI≥15 vs <15	m4_bmi	lifetime	Primary L1 logistic	sense organs	OR	1.0123	0.104969	0.824058	1.24354	0.907309	FALSE	FALSE	0.012222	0.042245	363/363.6/363.61/363.62/363.63/363.7/363.70/363.71/363.72/363.8/363.9	H31/H31.3/H31.4/H31.8/H31.9/H32/H32.0/H32.8	0.042245	[-0.19351423343964955,0.21795826888529976]
363	Chorioretinal inflammations. scars. and other disorders of choroid	AHI≥5 vs <5	m1_crude	lifetime	Primary L1 logistic	sense organs	OR	1.33295	0.118042	1.05763	1.67993	0.0149056	FALSE	TRUE	0.287394	1.82665	363/363.6/363.61/363.62/363.63/363.7/363.70/363.71/363.72/363.8/363.9	H31/H31.3/H31.4/H31.8/H31.9/H32/H32.0/H32.8	1.82665	[0.05603476209793981,0.5187527226629639]
363	Chorioretinal inflammations. scars. and other disorders of choroid	AHI≥5 vs <5	m2_demo	lifetime	Primary L1 logistic	sense organs	OR	1.0316	0.120263	0.814975	1.30581	0.795859	FALSE	FALSE	0.0311132	0.0991637	363/363.6/363.61/363.62/363.63/363.7/363.70/363.71/363.72/363.8/363.9	H31/H31.3/H31.4/H31.8/H31.9/H32/H32.0/H32.8	0.0991637	[-0.20459770930267196,0.266824011673526]
363	Chorioretinal inflammations. scars. and other disorders of choroid	AHI≥5 vs <5	m3_smk_ses_win	lifetime	Primary L1 logistic	sense organs	OR	1.02762	0.120222	0.811898	1.30067	0.820688	FALSE	FALSE	0.0272494	0.0858217	363/363.6/363.61/363.62/363.63/363.7/363.70/363.71/363.72/363.8/363.9	H31/H31.3/H31.4/H31.8/H31.9/H32/H32.0/H32.8	0.0858217	[-0.2083804631861567,0.2628792017278565]
363	Chorioretinal inflammations. scars. and other disorders of choroid	AHI≥5 vs <5	m4_bmi	lifetime	Primary L1 logistic	sense organs	OR	1.13977	0.125149	0.891849	1.45662	0.295844	FALSE	FALSE	0.130829	0.528937	363/363.6/363.61/363.62/363.63/363.7/363.70/363.71/363.72/363.8/363.9	H31/H31.3/H31.4/H31.8/H31.9/H32/H32.0/H32.8	0.528937	[-0.11445812016853593,0.3761161117116054]
363	Chorioretinal inflammations. scars. and other disorders of choroid	mild_vs_none	m1_crude	lifetime	Primary L1 logistic	sense organs	OR	1.32568	0.135248	1.01698	1.72807	0.0371159	FALSE	FALSE	0.281923	1.43044	363/363.6/363.61/363.62/363.63/363.7/363.70/363.71/363.72/363.8/363.9	H31/H31.3/H31.4/H31.8/H31.9/H32/H32.0/H32.8	1.43044	[0.016841502385319784,0.5470045805424251]
363	Chorioretinal inflammations. scars. and other disorders of choroid	mild_vs_none	m2_demo	lifetime	Primary L1 logistic	sense organs	OR	1.1065	0.136968	0.845991	1.44724	0.459968	FALSE	FALSE	0.101205	0.337272	363/363.6/363.61/363.62/363.63/363.7/363.70/363.71/363.72/363.8/363.9	H31/H31.3/H31.4/H31.8/H31.9/H32/H32.0/H32.8	0.337272	[-0.167246473892289,0.3696570019991705]
363	Chorioretinal inflammations. scars. and other disorders of choroid	mild_vs_none	m3_smk_ses_win	lifetime	Primary L1 logistic	sense organs	OR	1.10943	0.136983	0.848202	1.45111	0.448399	FALSE	FALSE	0.103845	0.348335	363/363.6/363.61/363.62/363.63/363.7/363.70/363.71/363.72/363.8/363.9	H31/H31.3/H31.4/H31.8/H31.9/H32/H32.0/H32.8	0.348335	[-0.1646370301440815,0.3723270565815828]
363	Chorioretinal inflammations. scars. and other disorders of choroid	mild_vs_none	m4_bmi	lifetime	Primary L1 logistic	sense organs	OR	1.14931	0.140158	0.873238	1.51265	0.320777	FALSE	FALSE	0.139158	0.493797	363/363.6/363.61/363.62/363.63/363.7/363.70/363.71/363.72/363.8/363.9	H31/H31.3/H31.4/H31.8/H31.9/H32/H32.0/H32.8	0.493797	[-0.13554735975991983,0.4138638539971149]
363	Chorioretinal inflammations. scars. and other disorders of choroid	moderate_vs_none	m1_crude	lifetime	Primary L1 logistic	sense organs	OR	1.43265	0.145256	1.0777	1.90451	0.0133184	FALSE	TRUE	0.359528	1.87555	363/363.6/363.61/363.62/363.63/363.7/363.70/363.71/363.72/363.8/363.9	H31/H31.3/H31.4/H31.8/H31.9/H32/H32.0/H32.8	1.87555	[0.07483222705752351,0.6442241295148821]
363	Chorioretinal inflammations. scars. and other disorders of choroid	moderate_vs_none	m2_demo	lifetime	Primary L1 logistic	sense organs	OR	1.11	0.14974	0.827684	1.48861	0.485835	FALSE	FALSE	0.104361	0.313511	363/363.6/363.61/363.62/363.63/363.7/363.70/363.71/363.72/363.8/363.9	H31/H31.3/H31.4/H31.8/H31.9/H32/H32.0/H32.8	0.313511	[-0.18912380493817282,0.39784563262940154]
363	Chorioretinal inflammations. scars. and other disorders of choroid	moderate_vs_none	m3_smk_ses_win	lifetime	Primary L1 logistic	sense organs	OR	1.11141	0.149801	0.828638	1.49069	0.480712	FALSE	FALSE	0.105634	0.318115	363/363.6/363.61/363.62/363.63/363.7/363.70/363.71/363.72/363.8/363.9	H31/H31.3/H31.4/H31.8/H31.9/H32/H32.0/H32.8	0.318115	[-0.18797135554763605,0.39923852143818245]
363	Chorioretinal inflammations. scars. and other disorders of choroid	moderate_vs_none	m4_bmi	lifetime	Primary L1 logistic	sense organs	OR	1.16847	0.158315	0.856759	1.59358	0.325392	FALSE	FALSE	0.155693	0.487593	363/363.6/363.61/363.62/363.63/363.7/363.70/363.71/363.72/363.8/363.9	H31/H31.3/H31.4/H31.8/H31.9/H32/H32.0/H32.8	0.487593	[-0.15459841323629842,0.4659834621605725]
363	Chorioretinal inflammations. scars. and other disorders of choroid	severe_vs_none	m1_crude	lifetime	Primary L1 logistic	sense organs	OR	1.24781	0.146739	0.935934	1.66362	0.131363	FALSE	FALSE	0.221392	0.881528	363/363.6/363.61/363.62/363.63/363.7/363.70/363.71/363.72/363.8/363.9	H31/H31.3/H31.4/H31.8/H31.9/H32/H32.0/H32.8	0.881528	[-0.06621076766477635,0.5089956279733074]
363	Chorioretinal inflammations. scars. and other disorders of choroid	severe_vs_none	m2_demo	lifetime	Primary L1 logistic	sense organs	OR	0.885428	0.153477	0.655411	1.19617	0.427868	FALSE	FALSE	-0.121684	0.368691	363/363.6/363.61/363.62/363.63/363.7/363.70/363.71/363.72/363.8/363.9	H31/H31.3/H31.4/H31.8/H31.9/H32/H32.0/H32.8	0.368691	[-0.4224931911982495,0.1791258652724444]
363	Chorioretinal inflammations. scars. and other disorders of choroid	severe_vs_none	m3_smk_ses_win	lifetime	Primary L1 logistic	sense organs	OR	0.883317	0.153626	0.653657	1.19367	0.41931	FALSE	FALSE	-0.124071	0.377465	363/363.6/363.61/363.62/363.63/363.7/363.70/363.71/363.72/363.8/363.9	H31/H31.3/H31.4/H31.8/H31.9/H32/H32.0/H32.8	0.377465	[-0.4251721071775186,0.177029852701637]
363	Chorioretinal inflammations. scars. and other disorders of choroid	severe_vs_none	m4_bmi	lifetime	Primary L1 logistic	sense organs	OR	1.06849	0.171222	0.763883	1.49457	0.698818	FALSE	FALSE	0.0662486	0.155636	363/363.6/363.61/363.62/363.63/363.7/363.70/363.71/363.72/363.8/363.9	H31/H31.3/H31.4/H31.8/H31.9/H32/H32.0/H32.8	0.155636	[-0.26934031730055213,0.4018375585914952]
363.3	Chorioretinal scars	severe_vs_none	m4_IPW	lifetime	IPW sensitivity	sense organs	OR	0.720003		0.53062	0.976978	0.0348989	FALSE	FALSE		1.45719					272	122	150	0.996124	0.658128	0.733914	0.732197	0.733604	FALSE
363.3	Chorioretinal scars	AHI≥15 vs <15	m1_crude	lifetime	Primary L1 logistic	sense organs	OR	1.06171	0.0841147	0.900339	1.252	0.476551	FALSE	FALSE	0.059878	0.321891	363.3/363.30/363.31/363.32/363.33/363.34/363.35	H31.0	0.321891	[-0.10498377304708312,0.22473968228692098]
363.3	Chorioretinal scars	AHI≥15 vs <15	m2_demo	lifetime	Primary L1 logistic	sense organs	OR	0.862123	0.0854645	0.729158	1.01933	0.0825833	FALSE	FALSE	-0.148357	1.08311	363.3/363.30/363.31/363.32/363.33/363.34/363.35	H31.0	1.08311	[-0.3158643408687002,0.0191503572153697]
363.3	Chorioretinal scars	AHI≥15 vs <15	m3_smk_ses_win	lifetime	Primary L1 logistic	sense organs	OR	0.857335	0.0855611	0.724971	1.01387	0.072015	FALSE	FALSE	-0.153927	1.14258	363.3/363.30/363.31/363.32/363.33/363.34/363.35	H31.0	1.14258	[-0.3216232855025166,0.013770253967724383]
363.3	Chorioretinal scars	AHI≥15 vs <15	m4_bmi	lifetime	Primary L1 logistic	sense organs	OR	0.871059	0.0884188	0.732463	1.03588	0.11846	FALSE	FALSE	-0.138046	0.926428	363.3/363.30/363.31/363.32/363.33/363.34/363.35	H31.0	0.926428	[-0.31134307216133544,0.035252071864342815]
363.3	Chorioretinal scars	AHI≥5 vs <5	m1_crude	lifetime	Primary L1 logistic	sense organs	OR	1.06278	0.0950588	0.882119	1.28043	0.521857	FALSE	FALSE	0.0608837	0.282448	363.3/363.30/363.31/363.32/363.33/363.34/363.35	H31.0	0.282448	[-0.12542805658382025,0.24719551935213588]
363.3	Chorioretinal scars	AHI≥5 vs <5	m2_demo	lifetime	Primary L1 logistic	sense organs	OR	0.766536	0.0963001	0.63469	0.92577	0.00576442	FALSE	TRUE	-0.265874	2.23924	363.3/363.30/363.31/363.32/363.33/363.34/363.35	H31.0	2.23924	[-0.4546186152157169,-0.07712919928580642]
363.3	Chorioretinal scars	AHI≥5 vs <5	m3_smk_ses_win	lifetime	Primary L1 logistic	sense organs	OR	0.761623	0.0963718	0.630533	0.919966	0.00471983	FALSE	TRUE	-0.272304	2.32607	363.3/363.30/363.31/363.32/363.33/363.34/363.35	H31.0	2.32607	[-0.461189375434399,-0.08341888363213293]
363.3	Chorioretinal scars	AHI≥5 vs <5	m4_bmi	lifetime	Primary L1 logistic	sense organs	OR	0.771159	0.0993293	0.634738	0.936899	0.00889253	FALSE	TRUE	-0.259861	2.05097	363.3/363.30/363.31/363.32/363.33/363.34/363.35	H31.0	2.05097	[-0.454542945044239,-0.06517930146148868]
363.3	Chorioretinal scars	mild_vs_none	m1_crude	lifetime	Primary L1 logistic	sense organs	OR	1.03606	0.11183	0.832142	1.28996	0.751382	FALSE	FALSE	0.0354297	0.124139	363.3/363.30/363.31/363.32/363.33/363.34/363.35	H31.0	0.124139	[-0.18375269261473318,0.2546120323381401]
363.3	Chorioretinal scars	mild_vs_none	m2_demo	lifetime	Primary L1 logistic	sense organs	OR	0.791787	0.112534	0.635066	0.987182	0.0380233	FALSE	FALSE	-0.233463	1.41995	363.3/363.30/363.31/363.32/363.33/363.34/363.35	H31.0	1.41995	[-0.4540257075719437,-0.012900838176601759]
363.3	Chorioretinal scars	mild_vs_none	m3_smk_ses_win	lifetime	Primary L1 logistic	sense organs	OR	0.787642	0.112615	0.631642	0.982171	0.0340308	FALSE	FALSE	-0.238711	1.46813	363.3/363.30/363.31/363.32/363.33/363.34/363.35	H31.0	1.46813	[-0.45943317273426343,-0.01798942773393364]
363.3	Chorioretinal scars	mild_vs_none	m4_bmi	lifetime	Primary L1 logistic	sense organs	OR	0.787348	0.114332	0.629285	0.985113	0.0365144	FALSE	FALSE	-0.239085	1.43754	363.3/363.30/363.31/363.32/363.33/363.34/363.35	H31.0	1.43754	[-0.4631711239777926,-0.014998967006320557]
363.3	Chorioretinal scars	moderate_vs_none	m1_crude	lifetime	Primary L1 logistic	sense organs	OR	1.1756	0.119733	0.929702	1.48654	0.176637	FALSE	FALSE	0.161781	0.752919	363.3/363.30/363.31/363.32/363.33/363.34/363.35	H31.0	0.752919	[-0.0728912851732372,0.3964540814171903]
363.3	Chorioretinal scars	moderate_vs_none	m2_demo	lifetime	Primary L1 logistic	sense organs	OR	0.771791	0.121676	0.608036	0.97965	0.0332593	FALSE	FALSE	-0.259041	1.47809	363.3/363.30/363.31/363.32/363.33/363.34/363.35	H31.0	1.47809	[-0.49752195510140157,-0.02056025266465772]
363.3	Chorioretinal scars	moderate_vs_none	m3_smk_ses_win	lifetime	Primary L1 logistic	sense organs	OR	0.765323	0.121824	0.602765	0.971721	0.028132	FALSE	FALSE	-0.267457	1.5508	363.3/363.30/363.31/363.32/363.33/363.34/363.35	H31.0	1.5508	[-0.5062272614220338,-0.02868668795817722]
363.3	Chorioretinal scars	moderate_vs_none	m4_bmi	lifetime	Primary L1 logistic	sense organs	OR	0.800768	0.12674	0.624634	1.02657	0.0795902	FALSE	FALSE	-0.222184	1.09914	363.3/363.30/363.31/363.32/363.33/363.34/363.35	H31.0	1.09914	[-0.4705891679015407,0.026221863030948478]
363.3	Chorioretinal scars	severe_vs_none	m1_crude	lifetime	Primary L1 logistic	sense organs	OR	0.996945	0.122039	0.784859	1.26634	0.979997	FALSE	FALSE	-0.00305987	0.00877535	363.3/363.30/363.31/363.32/363.33/363.34/363.35	H31.0	0.00877535	[-0.24225153525236662,0.23613179249516877]
363.3	Chorioretinal scars	severe_vs_none	m2_demo	lifetime	Primary L1 logistic	sense organs	OR	0.74208	0.1268	0.578787	0.951444	0.0186471	FALSE	TRUE	-0.298298	1.72939	363.3/363.30/363.31/363.32/363.33/363.34/363.35	H31.0	1.72939	[-0.5468204823709079,-0.04977493258908683]
363.3	Chorioretinal scars	severe_vs_none	m3_smk_ses_win	lifetime	Primary L1 logistic	sense organs	OR	0.739764	0.126907	0.576858	0.948674	0.0175417	FALSE	TRUE	-0.301425	1.75593	363.3/363.30/363.31/363.32/363.33/363.34/363.35	H31.0	1.75593	[-0.5501586747393288,-0.05269042008431507]
363.3	Chorioretinal scars	severe_vs_none	m4_bmi	lifetime	Primary L1 logistic	sense organs	OR	0.733914	0.137781	0.56023	0.961445	0.0247468	FALSE	FALSE	-0.309363	1.60648	363.3/363.30/363.31/363.32/363.33/363.34/363.35	H31.0	1.60648	[-0.5794086157070393,-0.039318219807837285]
363.4	Choroidal degenerations	severe_vs_none	m4_IPW	lifetime	IPW sensitivity	sense organs	OR	1.21208		0.411028	3.57433	0.727394	FALSE	FALSE		0.13823					23	16	7	2.80002	1.76897	2.12586			FALSE
363.4	Choroidal degenerations	AHI≥15 vs <15	m1_crude	lifetime	Primary L1 logistic	sense organs	OR	1.76714	0.303777	0.974306	3.20514	0.0608922	FALSE	FALSE	0.569363	1.21544	363.4/363.40/363.41/363.42/363.43/363.5/363.50/363.51/363.52/363.53/363.54/363.55/363.56/363.57	H31.1/H31.2	1.21544	[-0.02602969883746542,1.1647547997545291]
363.4	Choroidal degenerations	AHI≥15 vs <15	m2_demo	lifetime	Primary L1 logistic	sense organs	OR	1.46519	0.304537	0.806625	2.66144	0.209728	FALSE	FALSE	0.381985	0.678344	363.4/363.40/363.41/363.42/363.43/363.5/363.50/363.51/363.52/363.53/363.54/363.55/363.56/363.57	H31.1/H31.2	0.678344	[-0.21489630069234233,0.978865780857465]
363.4	Choroidal degenerations	AHI≥15 vs <15	m3_smk_ses_win	lifetime	Primary L1 logistic	sense organs	OR	1.4472	0.307964	0.791391	2.64648	0.230041	FALSE	FALSE	0.369634	0.638194	363.4/363.40/363.41/363.42/363.43/363.5/363.50/363.51/363.52/363.53/363.54/363.55/363.56/363.57	H31.1/H31.2	0.638194	[-0.23396347797418082,0.9732316351599917]
363.4	Choroidal degenerations	AHI≥15 vs <15	m4_bmi	lifetime	Primary L1 logistic	sense organs	OR	1.34344	0.317354	0.721252	2.50237	0.352214	FALSE	FALSE	0.295235	0.453194	363.4/363.40/363.41/363.42/363.43/363.5/363.50/363.51/363.52/363.53/363.54/363.55/363.56/363.57	H31.1/H31.2	0.453194	[-0.3267663358889795,0.9172371918280812]
363.4	Choroidal degenerations	AHI≥5 vs <5	m1_crude	lifetime	Primary L1 logistic	sense organs	OR	1.94757	0.408859	0.87392	4.34024	0.103028	FALSE	FALSE	0.666582	0.987044	363.4/363.40/363.41/363.42/363.43/363.5/363.50/363.51/363.52/363.53/363.54/363.55/363.56/363.57	H31.1/H31.2	0.987044	[-0.13476670881447272,1.4679305232410287]
363.4	Choroidal degenerations	AHI≥5 vs <5	m2_demo	lifetime	Primary L1 logistic	sense organs	OR	1.43539	0.410286	0.642294	3.20779	0.378351	FALSE	FALSE	0.361437	0.422106	363.4/363.40/363.41/363.42/363.43/363.5/363.50/363.51/363.52/363.53/363.54/363.55/363.56/363.57	H31.1/H31.2	0.422106	[-0.4427083633787278,1.165582195743355]
363.4	Choroidal degenerations	AHI≥5 vs <5	m3_smk_ses_win	lifetime	Primary L1 logistic	sense organs	OR	1.39472	0.41017	0.62424	3.1162	0.417296	FALSE	FALSE	0.332697	0.379555	363.4/363.40/363.41/363.42/363.43/363.5/363.50/363.51/363.52/363.53/363.54/363.55/363.56/363.57	H31.1/H31.2	0.379555	[-0.4712208497101215,1.136615211702543]
363.4	Choroidal degenerations	AHI≥5 vs <5	m4_bmi	lifetime	Primary L1 logistic	sense organs	OR	1.27761	0.418043	0.563067	2.89893	0.557846	FALSE	FALSE	0.244991	0.253486	363.4/363.40/363.41/363.42/363.43/363.5/363.50/363.51/363.52/363.53/363.54/363.55/363.56/363.57	H31.1/H31.2	0.253486	[-0.574357282078048,1.0643401716588117]
363.4	Choroidal degenerations	mild_vs_none	m1_crude	lifetime	Primary L1 logistic	sense organs	OR	1.49448	0.472162	0.59236	3.77047	0.394805	FALSE	FALSE	0.40178	0.403617	363.4/363.40/363.41/363.42/363.43/363.5/363.50/363.51/363.52/363.53/363.54/363.55/363.56/363.57	H31.1/H31.2	0.403617	[-0.52364109622299,1.3272008380298397]
363.4	Choroidal degenerations	mild_vs_none	m2_demo	lifetime	Primary L1 logistic	sense organs	OR	1.13092	0.473422	0.44715	2.86028	0.794964	FALSE	FALSE	0.123028	0.0996523	363.4/363.40/363.41/363.42/363.43/363.5/363.50/363.51/363.52/363.53/363.54/363.55/363.56/363.57	H31.1/H31.2	0.0996523	[-0.8048618944332745,1.0509178015454488]
363.4	Choroidal degenerations	mild_vs_none	m3_smk_ses_win	lifetime	Primary L1 logistic	sense organs	OR	1.13895	0.473527	0.450231	2.88118	0.783507	FALSE	FALSE	0.130102	0.105957	363.4/363.40/363.41/363.42/363.43/363.5/363.50/363.51/363.52/363.53/363.54/363.55/363.56/363.57	H31.1/H31.2	0.105957	[-0.7979942806844259,1.0581992656402641]
363.4	Choroidal degenerations	mild_vs_none	m4_bmi	lifetime	Primary L1 logistic	sense organs	OR	1.02615	0.47979	0.400694	2.6279	0.957091	FALSE	FALSE	0.0258148	0.0190467	363.4/363.40/363.41/363.42/363.43/363.5/363.50/363.51/363.52/363.53/363.54/363.55/363.56/363.57	H31.1/H31.2	0.0190467	[-0.9145572293550868,0.966186749786075]
363.4	Choroidal degenerations	moderate_vs_none	m1_crude	lifetime	Primary L1 logistic	sense organs	OR	1.66671	0.501267	0.623995	4.45183	0.308145	FALSE	FALSE	0.510852	0.511245	363.4/363.40/363.41/363.42/363.43/363.5/363.50/363.51/363.52/363.53/363.54/363.55/363.56/363.57	H31.1/H31.2	0.511245	[-0.4716125039610367,1.4933162412435048]
363.4	Choroidal degenerations	moderate_vs_none	m2_demo	lifetime	Primary L1 logistic	sense organs	OR	1.08658	0.507583	0.401799	2.93845	0.870048	FALSE	FALSE	0.0830392	0.0604568	363.4/363.40/363.41/363.42/363.43/363.5/363.50/363.51/363.52/363.53/363.54/363.55/363.56/363.57	H31.1/H31.2	0.0604568	[-0.9118042467100409,1.0778827045587183]
363.4	Choroidal degenerations	moderate_vs_none	m3_smk_ses_win	lifetime	Primary L1 logistic	sense organs	OR	1.0542	0.507411	0.389956	2.84993	0.917145	FALSE	FALSE	0.0527863	0.037562	363.4/363.40/363.41/363.42/363.43/363.5/363.50/363.51/363.52/363.53/363.54/363.55/363.56/363.57	H31.1/H31.2	0.037562	[-0.9417212334884751,1.0472938015167454]
363.4	Choroidal degenerations	moderate_vs_none	m4_bmi	lifetime	Primary L1 logistic	sense organs	OR	0.879123	0.523219	0.315272	2.4514	0.805506	FALSE	FALSE	-0.128831	0.0939311	363.4/363.40/363.41/363.42/363.43/363.5/363.50/363.51/363.52/363.53/363.54/363.55/363.56/363.57	H31.1/H31.2	0.0939311	[-1.1543208878768259,0.8966592784580112]
363.4	Choroidal degenerations	severe_vs_none	m1_crude	lifetime	Primary L1 logistic	sense organs	OR	2.70523	0.449254	1.1215	6.52545	0.0267465	FALSE	FALSE	0.995187	1.57273	363.4/363.40/363.41/363.42/363.43/363.5/363.50/363.51/363.52/363.53/363.54/363.55/363.56/363.57	H31.1/H31.2	1.57273	[0.11466470363012893,1.8757098232574623]
363.4	Choroidal degenerations	severe_vs_none	m2_demo	lifetime	Primary L1 logistic	sense organs	OR	2.24965	0.463208	0.907467	5.57696	0.0800591	FALSE	FALSE	0.810773	1.09659	363.4/363.40/363.41/363.42/363.43/363.5/363.50/363.51/363.52/363.53/363.54/363.55/363.56/363.57	H31.1/H31.2	1.09659	[-0.09709790801532792,1.7186435909004771]
363.4	Choroidal degenerations	severe_vs_none	m3_smk_ses_win	lifetime	Primary L1 logistic	sense organs	OR	2.17768	0.462958	0.878869	5.39592	0.0927505	FALSE	FALSE	0.778262	1.03268	363.4/363.40/363.41/363.42/363.43/363.5/363.50/363.51/363.52/363.53/363.54/363.55/363.56/363.57	H31.1/H31.2	1.03268	[-0.1291190254125889,1.6856425402270814]
363.4	Choroidal degenerations	severe_vs_none	m4_bmi	lifetime	Primary L1 logistic	sense organs	OR	2.12586	0.496507	0.803354	5.6255	0.128772	FALSE	FALSE	0.754175	0.890179	363.4/363.40/363.41/363.42/363.43/363.5/363.50/363.51/363.52/363.53/363.54/363.55/363.56/363.57	H31.1/H31.2	0.890179	[-0.2189599471947713,1.7273101200880046]
364	Corneal opacity and other disorders of cornea	severe_vs_none	m4_IPW	lifetime	IPW sensitivity	sense organs	OR	0.998978		0.857729	1.16349	0.989512	FALSE	FALSE		0.00457913					1077	436	641	0.831579	1.00051	0.981153			FALSE
364	Corneal opacity and other disorders of cornea	AHI≥15 vs <15	m1_crude	lifetime	Primary L1 logistic	sense organs	OR	0.901103	0.0440651	0.826545	0.982388	0.0181173	FALSE	TRUE	-0.104135	1.74191	371/371.0/371.1/371.10/371.11/371.12/371.13/371.14/371.15/371.16/371.24/371.3/371.30/371.31/371.32/371.33/371.7/371.70/371.71/371.72/371.73/371.8/371.81/371.82/371.89/371.9	H18/H18.0/H18.3/H18.7/H18.8/H18.9	1.74191	[-0.19050139587162518,-0.01776918757227544]
364	Corneal opacity and other disorders of cornea	AHI≥15 vs <15	m2_demo	lifetime	Primary L1 logistic	sense organs	OR	0.928827	0.0452141	0.850057	1.01489	0.102475	FALSE	FALSE	-0.0738333	0.989381	371/371.0/371.1/371.10/371.11/371.12/371.13/371.14/371.15/371.16/371.24/371.3/371.30/371.31/371.32/371.33/371.7/371.70/371.71/371.72/371.73/371.8/371.81/371.82/371.89/371.9	H18/H18.0/H18.3/H18.7/H18.8/H18.9	0.989381	[-0.16245137998716397,0.014784754437266345]
364	Corneal opacity and other disorders of cornea	AHI≥15 vs <15	m3_smk_ses_win	lifetime	Primary L1 logistic	sense organs	OR	0.926471	0.0452691	0.847811	1.01243	0.0915902	FALSE	FALSE	-0.076372	1.03815	371/371.0/371.1/371.10/371.11/371.12/371.13/371.14/371.15/371.16/371.24/371.3/371.30/371.31/371.32/371.33/371.7/371.70/371.71/371.72/371.73/371.8/371.81/371.82/371.89/371.9	H18/H18.0/H18.3/H18.7/H18.8/H18.9	1.03815	[-0.1650977898524953,0.012353721023208045]
364	Corneal opacity and other disorders of cornea	AHI≥15 vs <15	m4_bmi	lifetime	Primary L1 logistic	sense organs	OR	0.996552	0.0474133	0.908117	1.0936	0.941925	FALSE	FALSE	-0.00345408	0.0259836	371/371.0/371.1/371.10/371.11/371.12/371.13/371.14/371.15/371.16/371.24/371.3/371.30/371.31/371.32/371.33/371.7/371.70/371.71/371.72/371.73/371.8/371.81/371.82/371.89/371.9	H18/H18.0/H18.3/H18.7/H18.8/H18.9	0.0259836	[-0.0963824134302389,0.08947425215511504]
364	Corneal opacity and other disorders of cornea	AHI≥5 vs <5	m1_crude	lifetime	Primary L1 logistic	sense organs	OR	0.891828	0.0473116	0.812849	0.978482	0.0155317	FALSE	TRUE	-0.114482	1.80878	371/371.0/371.1/371.10/371.11/371.12/371.13/371.14/371.15/371.16/371.24/371.3/371.30/371.31/371.32/371.33/371.7/371.70/371.71/371.72/371.73/371.8/371.81/371.82/371.89/371.9	H18/H18.0/H18.3/H18.7/H18.8/H18.9	1.80878	[-0.20721053363843234,-0.02175265208976636]
364	Corneal opacity and other disorders of cornea	AHI≥5 vs <5	m2_demo	lifetime	Primary L1 logistic	sense organs	OR	0.870248	0.0487643	0.790924	0.957527	0.00437221	FALSE	TRUE	-0.138977	2.3593	371/371.0/371.1/371.10/371.11/371.12/371.13/371.14/371.15/371.16/371.24/371.3/371.30/371.31/371.32/371.33/371.7/371.70/371.71/371.72/371.73/371.8/371.81/371.82/371.89/371.9	H18/H18.0/H18.3/H18.7/H18.8/H18.9	2.3593	[-0.2345534491373342,-0.04340094401302255]
364	Corneal opacity and other disorders of cornea	AHI≥5 vs <5	m3_smk_ses_win	lifetime	Primary L1 logistic	sense organs	OR	0.86527	0.0488427	0.786279	0.952196	0.00304794	FALSE	TRUE	-0.144714	2.51599	371/371.0/371.1/371.10/371.11/371.12/371.13/371.14/371.15/371.16/371.24/371.3/371.30/371.31/371.32/371.33/371.7/371.70/371.71/371.72/371.73/371.8/371.81/371.82/371.89/371.9	H18/H18.0/H18.3/H18.7/H18.8/H18.9	2.51599	[-0.24044404599328595,-0.04898419812676759]
364	Corneal opacity and other disorders of cornea	AHI≥5 vs <5	m4_bmi	lifetime	Primary L1 logistic	sense organs	OR	0.930763	0.0511487	0.841979	1.02891	0.160684	FALSE	FALSE	-0.0717501	0.794027	371/371.0/371.1/371.10/371.11/371.12/371.13/371.14/371.15/371.16/371.24/371.3/371.30/371.31/371.32/371.33/371.7/371.70/371.71/371.72/371.73/371.8/371.81/371.82/371.89/371.9	H18/H18.0/H18.3/H18.7/H18.8/H18.9	0.794027	[-0.17199969388244896,0.02849948905510545]
364	Corneal opacity and other disorders of cornea	mild_vs_none	m1_crude	lifetime	Primary L1 logistic	sense organs	OR	0.927297	0.0557782	0.831267	1.03442	0.175977	FALSE	FALSE	-0.0754816	0.754544	371/371.0/371.1/371.10/371.11/371.12/371.13/371.14/371.15/371.16/371.24/371.3/371.30/371.31/371.32/371.33/371.7/371.70/371.71/371.72/371.73/371.8/371.81/371.82/371.89/371.9	H18/H18.0/H18.3/H18.7/H18.8/H18.9	0.754544	[-0.1848048236700387,0.03384161950411954]
364	Corneal opacity and other disorders of cornea	mild_vs_none	m2_demo	lifetime	Primary L1 logistic	sense organs	OR	0.881271	0.0568927	0.788283	0.985228	0.0263137	FALSE	FALSE	-0.12639	1.57982	371/371.0/371.1/371.10/371.11/371.12/371.13/371.14/371.15/371.16/371.24/371.3/371.30/371.31/371.32/371.33/371.7/371.70/371.71/371.72/371.73/371.8/371.81/371.82/371.89/371.9	H18/H18.0/H18.3/H18.7/H18.8/H18.9	1.57982	[-0.23789760883005207,-0.014882361557611981]
364	Corneal opacity and other disorders of cornea	mild_vs_none	m3_smk_ses_win	lifetime	Primary L1 logistic	sense organs	OR	0.876068	0.0570071	0.783454	0.979631	0.0202888	FALSE	FALSE	-0.132311	1.69274	371/371.0/371.1/371.10/371.11/371.12/371.13/371.14/371.15/371.16/371.24/371.3/371.30/371.31/371.32/371.33/371.7/371.70/371.71/371.72/371.73/371.8/371.81/371.82/371.89/371.9	H18/H18.0/H18.3/H18.7/H18.8/H18.9	1.69274	[-0.2440433327095713,-0.020579538232104885]
364	Corneal opacity and other disorders of cornea	mild_vs_none	m4_bmi	lifetime	Primary L1 logistic	sense organs	OR	0.912991	0.0584822	0.814116	1.02387	0.119583	FALSE	FALSE	-0.0910291	0.922331	371/371.0/371.1/371.10/371.11/371.12/371.13/371.14/371.15/371.16/371.24/371.3/371.30/371.31/371.32/371.33/371.7/371.70/371.71/371.72/371.73/371.8/371.81/371.82/371.89/371.9	H18/H18.0/H18.3/H18.7/H18.8/H18.9	0.922331	[-0.20565212773734087,0.023593875901535874]
364	Corneal opacity and other disorders of cornea	moderate_vs_none	m1_crude	lifetime	Primary L1 logistic	sense organs	OR	0.905925	0.0626007	0.80132	1.02418	0.114509	FALSE	FALSE	-0.0987993	0.941161	371/371.0/371.1/371.10/371.11/371.12/371.13/371.14/371.15/371.16/371.24/371.3/371.30/371.31/371.32/371.33/371.7/371.70/371.71/371.72/371.73/371.8/371.81/371.82/371.89/371.9	H18/H18.0/H18.3/H18.7/H18.8/H18.9	0.941161	[-0.22149432498313523,0.023895733630266425]
364	Corneal opacity and other disorders of cornea	moderate_vs_none	m2_demo	lifetime	Primary L1 logistic	sense organs	OR	0.865065	0.0652601	0.761201	0.983101	0.0263425	FALSE	FALSE	-0.144951	1.57934	371/371.0/371.1/371.10/371.11/371.12/371.13/371.14/371.15/371.16/371.24/371.3/371.30/371.31/371.32/371.33/371.7/371.70/371.71/371.72/371.73/371.8/371.81/371.82/371.89/371.9	H18/H18.0/H18.3/H18.7/H18.8/H18.9	1.57934	[-0.2728582586273695,-0.01704335855000394]
364	Corneal opacity and other disorders of cornea	moderate_vs_none	m3_smk_ses_win	lifetime	Primary L1 logistic	sense organs	OR	0.856457	0.0653675	0.753468	0.973524	0.0177658	FALSE	FALSE	-0.154951	1.75041	371/371.0/371.1/371.10/371.11/371.12/371.13/371.14/371.15/371.16/371.24/371.3/371.30/371.31/371.32/371.33/371.7/371.70/371.71/371.72/371.73/371.8/371.81/371.82/371.89/371.9	H18/H18.0/H18.3/H18.7/H18.8/H18.9	1.75041	[-0.2830690040288254,-0.026833250977770673]
364	Corneal opacity and other disorders of cornea	moderate_vs_none	m4_bmi	lifetime	Primary L1 logistic	sense organs	OR	0.926143	0.0690589	0.8089	1.06038	0.266553	FALSE	FALSE	-0.0767269	0.574216	371/371.0/371.1/371.10/371.11/371.12/371.13/371.14/371.15/371.16/371.24/371.3/371.30/371.31/371.32/371.33/371.7/371.70/371.71/371.72/371.73/371.8/371.81/371.82/371.89/371.9	H18/H18.0/H18.3/H18.7/H18.8/H18.9	0.574216	[-0.21207990763396137,0.05862610267397214]
364	Corneal opacity and other disorders of cornea	severe_vs_none	m1_crude	lifetime	Primary L1 logistic	sense organs	OR	0.831771	0.0623712	0.73606	0.939927	0.00314444	FALSE	TRUE	-0.184198	2.50246	371/371.0/371.1/371.10/371.11/371.12/371.13/371.14/371.15/371.16/371.24/371.3/371.30/371.31/371.32/371.33/371.7/371.70/371.71/371.72/371.73/371.8/371.81/371.82/371.89/371.9	H18/H18.0/H18.3/H18.7/H18.8/H18.9	2.50246	[-0.3064434286687743,-0.06195265152529597]
364	Corneal opacity and other disorders of cornea	severe_vs_none	m2_demo	lifetime	Primary L1 logistic	sense organs	OR	0.862798	0.0664233	0.757477	0.982763	0.026302	FALSE	FALSE	-0.147574	1.58001	371/371.0/371.1/371.10/371.11/371.12/371.13/371.14/371.15/371.16/371.24/371.3/371.30/371.31/371.32/371.33/371.7/371.70/371.71/371.72/371.73/371.8/371.81/371.82/371.89/371.9	H18/H18.0/H18.3/H18.7/H18.8/H18.9	1.58001	[-0.27776160985992293,-0.017386951826198288]
364	Corneal opacity and other disorders of cornea	severe_vs_none	m3_smk_ses_win	lifetime	Primary L1 logistic	sense organs	OR	0.862487	0.0664468	0.757169	0.982454	0.0259899	FALSE	FALSE	-0.147935	1.5852	371/371.0/371.1/371.10/371.11/371.12/371.13/371.14/371.15/371.16/371.24/371.3/371.30/371.31/371.32/371.33/371.7/371.70/371.71/371.72/371.73/371.8/371.81/371.82/371.89/371.9	H18/H18.0/H18.3/H18.7/H18.8/H18.9	1.5852	[-0.278168146555978,-0.017701391671632788]
364	Corneal opacity and other disorders of cornea	severe_vs_none	m4_bmi	lifetime	Primary L1 logistic	sense organs	OR	0.981153	0.0739092	0.848839	1.13409	0.796846	FALSE	FALSE	-0.0190265	0.0986255	371/371.0/371.1/371.10/371.11/371.12/371.13/371.14/371.15/371.16/371.24/371.3/371.30/371.31/371.32/371.33/371.7/371.70/371.71/371.72/371.73/371.8/371.81/371.82/371.89/371.9	H18/H18.0/H18.3/H18.7/H18.8/H18.9	0.0986255	[-0.16388590099688524,0.12583288513875304]
364.1	Corneal opacity	severe_vs_none	m4_IPW	lifetime	IPW sensitivity	sense organs	OR	0.904655		0.799018	1.02426	0.113733	FALSE	FALSE		0.944112					1701	813	888	1.12334	0.911992	0.948995	0.94868	0.949037	FALSE
364.1	Corneal opacity	AHI≥15 vs <15	m1_crude	lifetime	Primary L1 logistic	sense organs	OR	1.1233	0.0338727	1.05115	1.20041	0.000597928	FALSE	TRUE	0.11627	3.22335	371.00/371.01/371.02/371.03/371.04/371.05	H17/H17.0/H17.1/H17.8/H17.9	3.22335	[0.049880595399816555,0.18265924450307347]
364.1	Corneal opacity	AHI≥15 vs <15	m2_demo	lifetime	Primary L1 logistic	sense organs	OR	0.978674	0.0346407	0.914433	1.04743	0.533751	FALSE	FALSE	-0.0215566	0.272661	371.00/371.01/371.02/371.03/371.04/371.05	H17/H17.0/H17.1/H17.8/H17.9	0.272661	[-0.08945112680332709,0.04633796821254615]
364.1	Corneal opacity	AHI≥15 vs <15	m3_smk_ses_win	lifetime	Primary L1 logistic	sense organs	OR	0.975988	0.0346702	0.91187	1.04461	0.483278	FALSE	FALSE	-0.0243052	0.315803	371.00/371.01/371.02/371.03/371.04/371.05	H17/H17.0/H17.1/H17.8/H17.9	0.315803	[-0.0922574822614771,0.04364714978079158]
364.1	Corneal opacity	AHI≥15 vs <15	m4_bmi	lifetime	Primary L1 logistic	sense organs	OR	1.01354	0.0362303	0.944062	1.08813	0.710534	FALSE	FALSE	0.0134465	0.148415	371.00/371.01/371.02/371.03/371.04/371.05	H17/H17.0/H17.1/H17.8/H17.9	0.148415	[-0.05756357859615696,0.08445654092891666]
364.1	Corneal opacity	AHI≥5 vs <5	m1_crude	lifetime	Primary L1 logistic	sense organs	OR	1.13795	0.0390019	1.0542	1.22835	0.000921886	FALSE	TRUE	0.129227	3.03532	371.00/371.01/371.02/371.03/371.04/371.05	H17/H17.0/H17.1/H17.8/H17.9	3.03532	[0.05278428934236133,0.2056689962072495]
364.1	Corneal opacity	AHI≥5 vs <5	m2_demo	lifetime	Primary L1 logistic	sense organs	OR	0.917828	0.0398781	0.848823	0.992443	0.0315406	FALSE	FALSE	-0.0857452	1.50113	371.00/371.01/371.02/371.03/371.04/371.05	H17/H17.0/H17.1/H17.8/H17.9	1.50113	[-0.1639047506218151,-0.0075856466812617845]
364.1	Corneal opacity	AHI≥5 vs <5	m3_smk_ses_win	lifetime	Primary L1 logistic	sense organs	OR	0.914232	0.0399059	0.845451	0.988608	0.0246356	FALSE	FALSE	-0.0896713	1.60844	371.00/371.01/371.02/371.03/371.04/371.05	H17/H17.0/H17.1/H17.8/H17.9	1.60844	[-0.1678853732194523,-0.011457214262032403]
364.1	Corneal opacity	AHI≥5 vs <5	m4_bmi	lifetime	Primary L1 logistic	sense organs	OR	0.947701	0.0414868	0.87369	1.02798	0.195393	FALSE	FALSE	-0.0537167	0.709091	371.00/371.01/371.02/371.03/371.04/371.05	H17/H17.0/H17.1/H17.8/H17.9	0.709091	[-0.13502929602134203,0.027595982272234504]
364.1	Corneal opacity	mild_vs_none	m1_crude	lifetime	Primary L1 logistic	sense organs	OR	1.08668	0.0457813	0.993423	1.1887	0.0693952	FALSE	FALSE	0.0831314	1.15867	371.00/371.01/371.02/371.03/371.04/371.05	H17/H17.0/H17.1/H17.8/H17.9	1.15867	[-0.006598257198920043,0.1728610241269814]
364.1	Corneal opacity	mild_vs_none	m2_demo	lifetime	Primary L1 logistic	sense organs	OR	0.915502	0.0464556	0.835827	1.00277	0.0573859	FALSE	FALSE	-0.0882824	1.24119	371.00/371.01/371.02/371.03/371.04/371.05	H17/H17.0/H17.1/H17.8/H17.9	1.24119	[-0.17933378126461968,0.002768954595356185]
364.1	Corneal opacity	mild_vs_none	m3_smk_ses_win	lifetime	Primary L1 logistic	sense organs	OR	0.912685	0.0464975	0.833186	0.999768	0.0494208	FALSE	FALSE	-0.0913649	1.30609	371.00/371.01/371.02/371.03/371.04/371.05	H17/H17.0/H17.1/H17.8/H17.9	1.30609	[-0.18249834886475916,-0.00023153570773148946]
364.1	Corneal opacity	mild_vs_none	m4_bmi	lifetime	Primary L1 logistic	sense organs	OR	0.947453	0.0475435	0.863155	1.03998	0.256237	FALSE	FALSE	-0.0539775	0.591358	371.00/371.01/371.02/371.03/371.04/371.05	H17/H17.0/H17.1/H17.8/H17.9	0.591358	[-0.14716099001737235,0.039205996372889663]
364.1	Corneal opacity	moderate_vs_none	m1_crude	lifetime	Primary L1 logistic	sense organs	OR	1.2306	0.0490208	1.11787	1.3547	2.30706e-05	TRUE	TRUE	0.2075	4.63694	371.00/371.01/371.02/371.03/371.04/371.05	H17/H17.0/H17.1/H17.8/H17.9	4.63694	[0.11142079044328929,0.3035789284052278]
364.1	Corneal opacity	moderate_vs_none	m2_demo	lifetime	Primary L1 logistic	sense organs	OR	0.957712	0.0505915	0.867304	1.05754	0.393077	FALSE	FALSE	-0.0432078	0.405523	371.00/371.01/371.02/371.03/371.04/371.05	H17/H17.0/H17.1/H17.8/H17.9	0.405523	[-0.1423653662940934,0.055949822204796426]
364.1	Corneal opacity	moderate_vs_none	m3_smk_ses_win	lifetime	Primary L1 logistic	sense organs	OR	0.953154	0.0506325	0.863107	1.0526	0.343338	FALSE	FALSE	-0.0479788	0.464278	371.00/371.01/371.02/371.03/371.04/371.05	H17/H17.0/H17.1/H17.8/H17.9	0.464278	[-0.14721659963559489,0.051258967915606586]
364.1	Corneal opacity	moderate_vs_none	m4_bmi	lifetime	Primary L1 logistic	sense organs	OR	1.00107	0.0533252	0.901728	1.11136	0.983951	FALSE	FALSE	0.00107265	0.00702636	371.00/371.01/371.02/371.03/371.04/371.05	H17/H17.0/H17.1/H17.8/H17.9	0.00702636	[-0.1034428222546123,0.10558813039164314]
364.1	Corneal opacity	severe_vs_none	m1_crude	lifetime	Primary L1 logistic	sense organs	OR	1.12294	0.0489216	1.02027	1.23594	0.0177813	FALSE	TRUE	0.115951	1.75004	371.00/371.01/371.02/371.03/371.04/371.05	H17/H17.0/H17.1/H17.8/H17.9	1.75004	[0.020066529983876424,0.21183556838354364]
364.1	Corneal opacity	severe_vs_none	m2_demo	lifetime	Primary L1 logistic	sense organs	OR	0.905862	0.05161	0.818713	1.00229	0.0554054	FALSE	FALSE	-0.0988684	1.25645	371.00/371.01/371.02/371.03/371.04/371.05	H17/H17.0/H17.1/H17.8/H17.9	1.25645	[-0.2000220411611065,0.0022853035158726526]
364.1	Corneal opacity	severe_vs_none	m3_smk_ses_win	lifetime	Primary L1 logistic	sense organs	OR	0.902105	0.0516486	0.815256	0.998207	0.046074	FALSE	FALSE	-0.103024	1.33654	371.00/371.01/371.02/371.03/371.04/371.05	H17/H17.0/H17.1/H17.8/H17.9	1.33654	[-0.2042536817966277,-0.0017948376357380946]
364.1	Corneal opacity	severe_vs_none	m4_bmi	lifetime	Primary L1 logistic	sense organs	OR	0.948995	0.0573217	0.848148	1.06183	0.361089	FALSE	FALSE	-0.0523514	0.442386	371.00/371.01/371.02/371.03/371.04/371.05	H17/H17.0/H17.1/H17.8/H17.9	0.442386	[-0.16469976707145423,0.05999697341715998]
364.2	Corneal edema	severe_vs_none	m4_IPW	lifetime	IPW sensitivity	sense organs	OR	0.978825		0.724145	1.32308	0.889297	FALSE	FALSE		0.050953					264	113	151	0.916347	0.895278	0.875814	0.875521	0.875918	FALSE
364.2	Corneal edema	AHI≥15 vs <15	m1_crude	lifetime	Primary L1 logistic	sense organs	OR	0.986228	0.0889741	0.828405	1.17412	0.876144	FALSE	FALSE	-0.0138674	0.0574245	371.2/371.20/371.21/371.22/371.23	H18.1/H18.2	0.0574245	[-0.1882535427957551,0.16051867032374553]
364.2	Corneal edema	AHI≥15 vs <15	m2_demo	lifetime	Primary L1 logistic	sense organs	OR	0.890824	0.0906176	0.745861	1.06396	0.202031	FALSE	FALSE	-0.115609	0.694582	371.2/371.20/371.21/371.22/371.23	H18.1/H18.2	0.694582	[-0.29321604467381807,0.06199848331786173]
364.2	Corneal edema	AHI≥15 vs <15	m3_smk_ses_win	lifetime	Primary L1 logistic	sense organs	OR	0.886498	0.0906332	0.742216	1.05883	0.183755	FALSE	FALSE	-0.120477	0.73576	371.2/371.20/371.21/371.22/371.23	H18.1/H18.2	0.73576	[-0.2981146547847623,0.05716082172292389]
364.2	Corneal edema	AHI≥15 vs <15	m4_bmi	lifetime	Primary L1 logistic	sense organs	OR	0.910768	0.0940693	0.757418	1.09516	0.320416	FALSE	FALSE	-0.0934675	0.494285	371.2/371.20/371.21/371.22/371.23	H18.1/H18.2	0.494285	[-0.2778399765996363,0.09090496132036173]
364.2	Corneal edema	AHI≥5 vs <5	m1_crude	lifetime	Primary L1 logistic	sense organs	OR	0.913823	0.0967291	0.756008	1.10458	0.351515	FALSE	FALSE	-0.0901181	0.454056	371.2/371.20/371.21/371.22/371.23	H18.1/H18.2	0.454056	[-0.27970356631079907,0.09946745169530284]
364.2	Corneal edema	AHI≥5 vs <5	m2_demo	lifetime	Primary L1 logistic	sense organs	OR	0.740421	0.0984447	0.610496	0.897998	0.00226687	FALSE	TRUE	-0.300536	2.64457	371.2/371.20/371.21/371.22/371.23	H18.1/H18.2	2.64457	[-0.4934839792381035,-0.10758785506377463]
364.2	Corneal edema	AHI≥5 vs <5	m3_smk_ses_win	lifetime	Primary L1 logistic	sense organs	OR	0.735122	0.0984524	0.606118	0.891584	0.0017747	FALSE	TRUE	-0.307718	2.75087	371.2/371.20/371.21/371.22/371.23	H18.1/H18.2	2.75087	[-0.5006813385804288,-0.11475512303665794]
364.2	Corneal edema	AHI≥5 vs <5	m4_bmi	lifetime	Primary L1 logistic	sense organs	OR	0.747689	0.102128	0.612053	0.913383	0.00441219	FALSE	TRUE	-0.290768	2.35535	371.2/371.20/371.21/371.22/371.23	H18.1/H18.2	2.35535	[-0.49093582039315864,-0.0905999984230135]
364.2	Corneal edema	mild_vs_none	m1_crude	lifetime	Primary L1 logistic	sense organs	OR	0.891259	0.115582	0.710592	1.11786	0.319245	FALSE	FALSE	-0.115121	0.495876	371.2/371.20/371.21/371.22/371.23	H18.1/H18.2	0.495876	[-0.341656541093148,0.11141523307298716]
364.2	Corneal edema	mild_vs_none	m2_demo	lifetime	Primary L1 logistic	sense organs	OR	0.729003	0.11673	0.57992	0.916411	0.00677395	FALSE	TRUE	-0.316077	2.16916	371.2/371.20/371.21/371.22/371.23	H18.1/H18.2	2.16916	[-0.5448645656548728,-0.08729018544375156]
364.2	Corneal edema	mild_vs_none	m3_smk_ses_win	lifetime	Primary L1 logistic	sense organs	OR	0.724853	0.11677	0.576574	0.911264	0.00585601	FALSE	TRUE	-0.321787	2.2324	371.2/371.20/371.21/371.22/371.23	H18.1/H18.2	2.2324	[-0.5506510902119449,-0.09292216748458856]
364.2	Corneal edema	mild_vs_none	m4_bmi	lifetime	Primary L1 logistic	sense organs	OR	0.734758	0.118999	0.581905	0.927763	0.00959633	FALSE	FALSE	-0.308214	2.01789	371.2/371.20/371.21/371.22/371.23	H18.1/H18.2	2.01789	[-0.5414480112597575,-0.07497924844533138]
364.2	Corneal edema	moderate_vs_none	m1_crude	lifetime	Primary L1 logistic	sense organs	OR	0.947296	0.126832	0.738798	1.21463	0.669457	FALSE	FALSE	-0.0541439	0.174277	371.2/371.20/371.21/371.22/371.23	H18.1/H18.2	0.174277	[-0.3027305790764736,0.19444286067763672]
364.2	Corneal edema	moderate_vs_none	m2_demo	lifetime	Primary L1 logistic	sense organs	OR	0.742872	0.1301	0.575669	0.958638	0.0223335	FALSE	FALSE	-0.297232	1.65104	371.2/371.20/371.21/371.22/371.23	H18.1/H18.2	1.65104	[-0.5522226285819336,-0.04224128567397584]
364.2	Corneal edema	moderate_vs_none	m3_smk_ses_win	lifetime	Primary L1 logistic	sense organs	OR	0.735116	0.130077	0.569684	0.948587	0.0179943	FALSE	FALSE	-0.307727	1.74487	371.2/371.20/371.21/371.22/371.23	H18.1/H18.2	1.74487	[-0.5626733016486616,-0.05278157344735446]
364.2	Corneal edema	moderate_vs_none	m4_bmi	lifetime	Primary L1 logistic	sense organs	OR	0.754369	0.136088	0.577757	0.984969	0.0383351	FALSE	FALSE	-0.281873	1.4164	371.2/371.20/371.21/371.22/371.23	H18.1/H18.2	1.4164	[-0.5486012960329784,-0.01514527949475264]
364.2	Corneal edema	severe_vs_none	m1_crude	lifetime	Primary L1 logistic	sense organs	OR	0.915613	0.124509	0.717348	1.16868	0.478899	FALSE	FALSE	-0.0881616	0.319756	371.2/371.20/371.21/371.22/371.23	H18.1/H18.2	0.319756	[-0.33219475188398967,0.1558715575293545]
364.2	Corneal edema	severe_vs_none	m2_demo	lifetime	Primary L1 logistic	sense organs	OR	0.827081	0.130652	0.640231	1.06846	0.146192	FALSE	FALSE	-0.189853	0.835077	371.2/371.20/371.21/371.22/371.23	H18.1/H18.2	0.835077	[-0.4459260960018702,0.066220940711129]
364.2	Corneal edema	severe_vs_none	m3_smk_ses_win	lifetime	Primary L1 logistic	sense organs	OR	0.820839	0.130569	0.635503	1.06023	0.130518	FALSE	FALSE	-0.197428	0.884328	371.2/371.20/371.21/371.22/371.23	H18.1/H18.2	0.884328	[-0.4533387244715109,0.058482250200396435]
364.2	Corneal edema	severe_vs_none	m4_bmi	lifetime	Primary L1 logistic	sense organs	OR	0.875814	0.143396	0.66123	1.16003	0.355111	FALSE	FALSE	-0.132602	0.449636	371.2/371.20/371.21/371.22/371.23	H18.1/H18.2	0.449636	[-0.4136538273937678,0.14845008822846445]
364.4	Corneal degenerations	severe_vs_none	m4_IPW	lifetime	IPW sensitivity	sense organs	OR	0.774239		0.65286	0.918186	0.00327097	FALSE	TRUE		2.48532					886	407	479	1.04099	0.756097	0.871714	0.871363	0.874619	FALSE
364.4	Corneal degenerations	AHI≥15 vs <15	m1_crude	lifetime	Primary L1 logistic	sense organs	OR	1.0936	0.0453591	1.00058	1.19528	0.0485325	FALSE	FALSE	0.0894787	1.31397	371.4/371.40/371.41/371.42/371.43/371.44/371.45/371.46/371.48/371.49	H18.4	1.31397	[0.0005766089370493888,0.1783808431964005]
364.4	Corneal degenerations	AHI≥15 vs <15	m2_demo	lifetime	Primary L1 logistic	sense organs	OR	0.916016	0.0464146	0.836363	1.00326	0.0587649	FALSE	FALSE	-0.0877212	1.23088	371.4/371.40/371.41/371.42/371.43/371.44/371.45/371.46/371.48/371.49	H18.4	1.23088	[-0.17869216392493778,0.003249766746923677]
364.4	Corneal degenerations	AHI≥15 vs <15	m3_smk_ses_win	lifetime	Primary L1 logistic	sense organs	OR	0.915343	0.0465275	0.835564	1.00274	0.0572806	FALSE	FALSE	-0.0884565	1.24199	371.4/371.40/371.41/371.42/371.43/371.44/371.45/371.46/371.48/371.49	H18.4	1.24199	[-0.17964874069020595,0.0027358373527546775]
364.4	Corneal degenerations	AHI≥15 vs <15	m4_bmi	lifetime	Primary L1 logistic	sense organs	OR	0.986471	0.0479831	0.897927	1.08375	0.776497	FALSE	FALSE	-0.0136218	0.10986	371.4/371.40/371.41/371.42/371.43/371.44/371.45/371.46/371.48/371.49	H18.4	0.10986	[-0.10766704817323727,0.08042343726068352]
364.4	Corneal degenerations	AHI≥5 vs <5	m1_crude	lifetime	Primary L1 logistic	sense organs	OR	1.18075	0.0526727	1.06493	1.30916	0.00160874	FALSE	TRUE	0.166146	2.79352	371.4/371.40/371.41/371.42/371.43/371.44/371.45/371.46/371.48/371.49	H18.4	2.79352	[0.06290983975922944,0.2693829838250338]
364.4	Corneal degenerations	AHI≥5 vs <5	m2_demo	lifetime	Primary L1 logistic	sense organs	OR	0.872416	0.0537398	0.7852	0.96932	0.0110913	FALSE	TRUE	-0.136489	1.95502	371.4/371.40/371.41/371.42/371.43/371.44/371.45/371.46/371.48/371.49	H18.4	1.95502	[-0.24181679204782505,-0.031160815462099395]
364.4	Corneal degenerations	AHI≥5 vs <5	m3_smk_ses_win	lifetime	Primary L1 logistic	sense organs	OR	0.870156	0.0538718	0.782963	0.967059	0.00983072	FALSE	TRUE	-0.139082	2.00741	371.4/371.40/371.41/371.42/371.43/371.44/371.45/371.46/371.48/371.49	H18.4	2.00741	[-0.24466929811896804,-0.03349553818436955]
364.4	Corneal degenerations	AHI≥5 vs <5	m4_bmi	lifetime	Primary L1 logistic	sense organs	OR	0.941919	0.0553517	0.845081	1.04985	0.279694	FALSE	FALSE	-0.0598356	0.553316	371.4/371.40/371.41/371.42/371.43/371.44/371.45/371.46/371.48/371.49	H18.4	0.553316	[-0.16832297165987622,0.048651848814466485]
364.4	Corneal degenerations	mild_vs_none	m1_crude	lifetime	Primary L1 logistic	sense organs	OR	1.16784	0.0611301	1.03598	1.31649	0.0111428	FALSE	TRUE	0.15516	1.95301	371.4/371.40/371.41/371.42/371.43/371.44/371.45/371.46/371.48/371.49	H18.4	1.95301	[0.03534695617019433,0.2749724038073715]
364.4	Corneal degenerations	mild_vs_none	m2_demo	lifetime	Primary L1 logistic	sense organs	OR	0.895816	0.0620142	0.79329	1.01159	0.0760433	FALSE	FALSE	-0.110021	1.11894	371.4/371.40/371.41/371.42/371.43/371.44/371.45/371.46/371.48/371.49	H18.4	1.11894	[-0.2315660526522051,0.011524966625395441]
364.4	Corneal degenerations	mild_vs_none	m3_smk_ses_win	lifetime	Primary L1 logistic	sense organs	OR	0.89273	0.0621514	0.790345	1.00838	0.067891	FALSE	FALSE	-0.113472	1.16819	371.4/371.40/371.41/371.42/371.43/371.44/371.45/371.46/371.48/371.49	H18.4	1.16819	[-0.23528604125903535,0.008342853669960182]
364.4	Corneal degenerations	mild_vs_none	m4_bmi	lifetime	Primary L1 logistic	sense organs	OR	0.941991	0.0631693	0.832295	1.06615	0.344139	FALSE	FALSE	-0.0597593	0.463266	371.4/371.40/371.41/371.42/371.43/371.44/371.45/371.46/371.48/371.49	H18.4	0.463266	[-0.1835688601249288,0.06405018527334831]
364.4	Corneal degenerations	moderate_vs_none	m1_crude	lifetime	Primary L1 logistic	sense organs	OR	1.35462	0.0648809	1.19286	1.53831	2.89585e-06	TRUE	TRUE	0.303518	5.53822	371.4/371.40/371.41/371.42/371.43/371.44/371.45/371.46/371.48/371.49	H18.4	5.53822	[0.17635329454102103,0.4306817567191118]
364.4	Corneal degenerations	moderate_vs_none	m2_demo	lifetime	Primary L1 logistic	sense organs	OR	0.917137	0.0663394	0.805315	1.04449	0.192275	FALSE	FALSE	-0.0864985	0.716078	371.4/371.40/371.41/371.42/371.43/371.44/371.45/371.46/371.48/371.49	H18.4	0.716078	[-0.21652132057599302,0.04352426965821457]
364.4	Corneal degenerations	moderate_vs_none	m3_smk_ses_win	lifetime	Primary L1 logistic	sense organs	OR	0.911807	0.0664998	0.800384	1.03874	0.165022	FALSE	FALSE	-0.0923267	0.782457	371.4/371.40/371.41/371.42/371.43/371.44/371.45/371.46/371.48/371.49	H18.4	0.782457	[-0.2226638633249094,0.03801044065957375]
364.4	Corneal degenerations	moderate_vs_none	m4_bmi	lifetime	Primary L1 logistic	sense organs	OR	1.0001	0.0692969	0.873091	1.14559	0.998805	FALSE	FALSE	0.000103771	0.000519212	371.4/371.40/371.41/371.42/371.43/371.44/371.45/371.46/371.48/371.49	H18.4	0.000519212	[-0.13571570269459032,0.13592324422724916]
364.4	Corneal degenerations	severe_vs_none	m1_crude	lifetime	Primary L1 logistic	sense organs	OR	1.0403	0.0676862	0.911053	1.18788	0.559428	FALSE	FALSE	0.0395078	0.252256	371.4/371.40/371.41/371.42/371.43/371.44/371.45/371.46/371.48/371.49	H18.4	0.252256	[-0.09315467333274784,0.17217027049202566]
364.4	Corneal degenerations	severe_vs_none	m2_demo	lifetime	Primary L1 logistic	sense organs	OR	0.7869	0.0706562	0.685136	0.903779	0.000694261	FALSE	TRUE	-0.239654	3.15848	371.4/371.40/371.41/371.42/371.43/371.44/371.45/371.46/371.48/371.49	H18.4	3.15848	[-0.37813803052611217,-0.1011706517049138]
364.4	Corneal degenerations	severe_vs_none	m3_smk_ses_win	lifetime	Primary L1 logistic	sense organs	OR	0.787684	0.0708362	0.685577	0.904999	0.000754002	FALSE	TRUE	-0.238658	3.12263	371.4/371.40/371.41/371.42/371.43/371.44/371.45/371.46/371.48/371.49	H18.4	3.12263	[-0.3774940767283383,-0.09982139505317283]
364.4	Corneal degenerations	severe_vs_none	m4_bmi	lifetime	Primary L1 logistic	sense organs	OR	0.871714	0.0765899	0.750206	1.0129	0.0730384	FALSE	FALSE	-0.137294	1.13645	371.4/371.40/371.41/371.42/371.43/371.44/371.45/371.46/371.48/371.49	H18.4	1.13645	[-0.2874076152811808,0.012819102612921573]
364.41	Keratoconus	severe_vs_none	m4_IPW	lifetime	IPW sensitivity	sense organs	OR	0.786086		0.571665	1.08093	0.138586	FALSE	FALSE		0.858279					229	111	118	1.15244	0.72552	0.735313	0.733414	0.733952	FALSE
364.41	Keratoconus	AHI≥15 vs <15	m1_crude	lifetime	Primary L1 logistic	sense organs	OR	1.11124	0.0925862	0.92683	1.33235	0.25459	FALSE	FALSE	0.105481	0.594158	371.6/371.60/371.61/371.62	H18.6	0.594158	[-0.07598486410275239,0.2869462178592585]
364.41	Keratoconus	AHI≥15 vs <15	m2_demo	lifetime	Primary L1 logistic	sense organs	OR	1.02156	0.0955461	0.8471	1.23195	0.823347	FALSE	FALSE	0.02133	0.0844173	371.6/371.60/371.61/371.62	H18.6	0.0844173	[-0.16593693378019056,0.20859684829069916]
364.41	Keratoconus	AHI≥15 vs <15	m3_smk_ses_win	lifetime	Primary L1 logistic	sense organs	OR	1.02415	0.0955103	0.84931	1.23499	0.802686	FALSE	FALSE	0.0238654	0.0954543	371.6/371.60/371.61/371.62	H18.6	0.0954543	[-0.16333138453403395,0.21106216053892046]
364.41	Keratoconus	AHI≥15 vs <15	m4_bmi	lifetime	Primary L1 logistic	sense organs	OR	0.895694	0.10059	0.735423	1.09089	0.273471	FALSE	FALSE	-0.110157	0.563089	371.6/371.60/371.61/371.62	H18.6	0.563089	[-0.30730926304180123,0.08699614323544619]
364.41	Keratoconus	AHI≥5 vs <5	m1_crude	lifetime	Primary L1 logistic	sense organs	OR	1.12512	0.106359	0.913415	1.38591	0.267665	FALSE	FALSE	0.117894	0.572409	371.6/371.60/371.61/371.62	H18.6	0.572409	[-0.09056526465846594,0.32635338479588155]
364.41	Keratoconus	AHI≥5 vs <5	m2_demo	lifetime	Primary L1 logistic	sense organs	OR	1.05383	0.110081	0.849313	1.30759	0.633887	FALSE	FALSE	0.0524277	0.197988	371.6/371.60/371.61/371.62	H18.6	0.197988	[-0.1633277647315741,0.26818324170179103]
364.41	Keratoconus	AHI≥5 vs <5	m3_smk_ses_win	lifetime	Primary L1 logistic	sense organs	OR	1.05355	0.110054	0.849135	1.30717	0.635501	FALSE	FALSE	0.0521656	0.196884	371.6/371.60/371.61/371.62	H18.6	0.196884	[-0.16353709029488223,0.2678682538245173]
364.41	Keratoconus	AHI≥5 vs <5	m4_bmi	lifetime	Primary L1 logistic	sense organs	OR	0.917829	0.1149	0.732755	1.14965	0.45552	FALSE	FALSE	-0.0857437	0.341492	371.6/371.60/371.61/371.62	H18.6	0.341492	[-0.3109442622159251,0.1394568793826248]
364.41	Keratoconus	mild_vs_none	m1_crude	lifetime	Primary L1 logistic	sense organs	OR	1.07948	0.124852	0.845164	1.37876	0.540156	FALSE	FALSE	0.0764817	0.267481	371.6/371.60/371.61/371.62	H18.6	0.267481	[-0.16822421827141726,0.32118757323044855]
364.41	Keratoconus	mild_vs_none	m2_demo	lifetime	Primary L1 logistic	sense organs	OR	1.04346	0.127735	0.812356	1.3403	0.739108	FALSE	FALSE	0.0425403	0.131292	371.6/371.60/371.61/371.62	H18.6	0.131292	[-0.20781607856220194,0.29289668158167653]
364.41	Keratoconus	mild_vs_none	m3_smk_ses_win	lifetime	Primary L1 logistic	sense organs	OR	1.04373	0.127779	0.812499	1.34077	0.737647	FALSE	FALSE	0.0428023	0.132151	371.6/371.60/371.61/371.62	H18.6	0.132151	[-0.20764042792702023,0.2932449592396576]
364.41	Keratoconus	mild_vs_none	m4_bmi	lifetime	Primary L1 logistic	sense organs	OR	0.961142	0.130358	0.744435	1.24093	0.7611	FALSE	FALSE	-0.0396335	0.118558	371.6/371.60/371.61/371.62	H18.6	0.118558	[-0.2951295315133383,0.21586253329545746]
364.41	Keratoconus	moderate_vs_none	m1_crude	lifetime	Primary L1 logistic	sense organs	OR	1.16278	0.135324	0.89189	1.51596	0.265068	FALSE	FALSE	0.150818	0.576642	371.6/371.60/371.61/371.62	H18.6	0.576642	[-0.11441284449643246,0.4160484173230293]
364.41	Keratoconus	moderate_vs_none	m2_demo	lifetime	Primary L1 logistic	sense organs	OR	1.07624	0.14255	0.813896	1.42314	0.606273	FALSE	FALSE	0.0734705	0.217332	371.6/371.60/371.61/371.62	H18.6	0.217332	[-0.20592263342897155,0.35286362616627454]
364.41	Keratoconus	moderate_vs_none	m3_smk_ses_win	lifetime	Primary L1 logistic	sense organs	OR	1.06636	0.142552	0.806428	1.41009	0.65217	FALSE	FALSE	0.0642551	0.185639	371.6/371.60/371.61/371.62	H18.6	0.185639	[-0.2151410909002048,0.3436512452936582]
364.41	Keratoconus	moderate_vs_none	m4_bmi	lifetime	Primary L1 logistic	sense organs	OR	0.961887	0.149794	0.717165	1.29012	0.795319	FALSE	FALSE	-0.0388582	0.0994589	371.6/371.60/371.61/371.62	H18.6	0.0994589	[-0.3324494175366717,0.2547330606854442]
364.41	Keratoconus	severe_vs_none	m1_crude	lifetime	Primary L1 logistic	sense organs	OR	1.14945	0.132341	0.886833	1.48984	0.292584	FALSE	FALSE	0.139285	0.533749	371.6/371.60/371.61/371.62	H18.6	0.533749	[-0.12009887783884388,0.3986688496148464]
364.41	Keratoconus	severe_vs_none	m2_demo	lifetime	Primary L1 logistic	sense organs	OR	0.950547	0.14189	0.719775	1.25531	0.720759	FALSE	FALSE	-0.0507178	0.14221	371.6/371.60/371.61/371.62	H18.6	0.14221	[-0.3288171759951664,0.2273815819617086]
364.41	Keratoconus	severe_vs_none	m3_smk_ses_win	lifetime	Primary L1 logistic	sense organs	OR	0.939235	0.141558	0.711672	1.23956	0.65787	FALSE	FALSE	-0.0626898	0.18186	371.6/371.60/371.61/371.62	H18.6	0.18186	[-0.34013857979593315,0.21475895680589713]
364.41	Keratoconus	severe_vs_none	m4_bmi	lifetime	Primary L1 logistic	sense organs	OR	0.735313	0.158142	0.539339	1.0025	0.0518719	FALSE	FALSE	-0.307459	1.28507	371.6/371.60/371.61/371.62	H18.6	1.28507	[-0.6174110980581928,0.002493669190916259]
364.5	Corneal dystrophy	severe_vs_none	m4_IPW	lifetime	IPW sensitivity	sense organs	OR	0.764657		0.535376	1.09213	0.14011	FALSE	FALSE		0.85353					188	77	111	0.84937	0.78864	0.801145			FALSE
364.5	Corneal dystrophy	AHI≥15 vs <15	m1_crude	lifetime	Primary L1 logistic	sense organs	OR	0.960082	0.0998106	0.789495	1.16753	0.683171	FALSE	FALSE	-0.0407367	0.165471	371.5/371.50/371.51/371.52/371.53/371.54/371.55/371.56/371.58	H18.5	0.165471	[-0.2363618800979732,0.1548884544364444]
364.5	Corneal dystrophy	AHI≥15 vs <15	m2_demo	lifetime	Primary L1 logistic	sense organs	OR	0.901529	0.101251	0.739256	1.09942	0.305917	FALSE	FALSE	-0.103663	0.514396	371.5/371.50/371.51/371.52/371.53/371.54/371.55/371.56/371.58	H18.5	0.514396	[-0.30211074064291293,0.09478456456373406]
364.5	Corneal dystrophy	AHI≥15 vs <15	m3_smk_ses_win	lifetime	Primary L1 logistic	sense organs	OR	0.897725	0.101328	0.736026	1.09495	0.286975	FALSE	FALSE	-0.107892	0.542155	371.5/371.50/371.51/371.52/371.53/371.54/371.55/371.56/371.58	H18.5	0.542155	[-0.30649018303046893,0.09070686785298591]
364.5	Corneal dystrophy	AHI≥15 vs <15	m4_bmi	lifetime	Primary L1 logistic	sense organs	OR	0.926116	0.104266	0.754942	1.1361	0.461639	FALSE	FALSE	-0.0767558	0.335698	371.5/371.50/371.51/371.52/371.53/371.54/371.55/371.56/371.58	H18.5	0.335698	[-0.2811140177711969,0.12760241547054474]
364.5	Corneal dystrophy	AHI≥5 vs <5	m1_crude	lifetime	Primary L1 logistic	sense organs	OR	1.0235	0.110999	0.823386	1.27224	0.83427	FALSE	FALSE	0.0232241	0.0786933	371.5/371.50/371.51/371.52/371.53/371.54/371.55/371.56/371.58	H18.5	0.0786933	[-0.19432985900051447,0.24077808042990484]
364.5	Corneal dystrophy	AHI≥5 vs <5	m2_demo	lifetime	Primary L1 logistic	sense organs	OR	0.828087	0.112255	0.664545	1.03188	0.0928755	FALSE	FALSE	-0.188636	1.0321	371.5/371.50/371.51/371.52/371.53/371.54/371.55/371.56/371.58	H18.5	1.0321	[-0.40865316364867443,0.031380250390329684]
364.5	Corneal dystrophy	AHI≥5 vs <5	m3_smk_ses_win	lifetime	Primary L1 logistic	sense organs	OR	0.825673	0.112368	0.66246	1.0291	0.0882467	FALSE	FALSE	-0.191557	1.0543	371.5/371.50/371.51/371.52/371.53/371.54/371.55/371.56/371.58	H18.5	1.0543	[-0.4117948885025074,0.028681381314924093]
364.5	Corneal dystrophy	AHI≥5 vs <5	m4_bmi	lifetime	Primary L1 logistic	sense organs	OR	0.850985	0.115557	0.678515	1.06729	0.162602	FALSE	FALSE	-0.161361	0.788874	371.5/371.50/371.51/371.52/371.53/371.54/371.55/371.56/371.58	H18.5	0.788874	[-0.38784927922404755,0.06512700566374705]
364.5	Corneal dystrophy	mild_vs_none	m1_crude	lifetime	Primary L1 logistic	sense organs	OR	1.06607	0.129084	0.827769	1.37297	0.620155	FALSE	FALSE	0.0639778	0.2075	371.5/371.50/371.51/371.52/371.53/371.54/371.55/371.56/371.58	H18.5	0.2075	[-0.18902137915219264,0.3169770576786569]
364.5	Corneal dystrophy	mild_vs_none	m2_demo	lifetime	Primary L1 logistic	sense organs	OR	0.838388	0.129896	0.649947	1.08147	0.174768	FALSE	FALSE	-0.176274	0.757539	371.5/371.50/371.51/371.52/371.53/371.54/371.55/371.56/371.58	H18.5	0.757539	[-0.43086429435644147,0.07831675075727426]
364.5	Corneal dystrophy	mild_vs_none	m3_smk_ses_win	lifetime	Primary L1 logistic	sense organs	OR	0.836563	0.130005	0.648393	1.07934	0.169856	FALSE	FALSE	-0.178453	0.769919	371.5/371.50/371.51/371.52/371.53/371.54/371.55/371.56/371.58	H18.5	0.769919	[-0.4332576906862335,0.07635137833105082]
364.5	Corneal dystrophy	mild_vs_none	m4_bmi	lifetime	Primary L1 logistic	sense organs	OR	0.833708	0.132019	0.643634	1.07991	0.168322	FALSE	FALSE	-0.181872	0.773858	371.5/371.50/371.51/371.52/371.53/371.54/371.55/371.56/371.58	H18.5	0.773858	[-0.4406252855868411,0.07688145789810516]
364.5	Corneal dystrophy	moderate_vs_none	m1_crude	lifetime	Primary L1 logistic	sense organs	OR	1.15103	0.139888	0.875014	1.51412	0.314647	FALSE	FALSE	0.140661	0.502177	371.5/371.50/371.51/371.52/371.53/371.54/371.55/371.56/371.58	H18.5	0.502177	[-0.13351570359186304,0.4148369003752306]
364.5	Corneal dystrophy	moderate_vs_none	m2_demo	lifetime	Primary L1 logistic	sense organs	OR	0.900623	0.141845	0.682032	1.18927	0.460568	FALSE	FALSE	-0.104669	0.336707	371.5/371.50/371.51/371.52/371.53/371.54/371.55/371.56/371.58	H18.5	0.336707	[-0.3826790120190088,0.17334132028202162]
364.5	Corneal dystrophy	moderate_vs_none	m3_smk_ses_win	lifetime	Primary L1 logistic	sense organs	OR	0.891505	0.141986	0.674939	1.17756	0.418605	FALSE	FALSE	-0.114845	0.378195	371.5/371.50/371.51/371.52/371.53/371.54/371.55/371.56/371.58	H18.5	0.378195	[-0.39313260893173874,0.16344326750219887]
364.5	Corneal dystrophy	moderate_vs_none	m4_bmi	lifetime	Primary L1 logistic	sense organs	OR	0.936934	0.14785	0.701228	1.25187	0.659505	FALSE	FALSE	-0.065142	0.180782	371.5/371.50/371.51/371.52/371.53/371.54/371.55/371.56/371.58	H18.5	0.180782	[-0.35492177961002525,0.22463772635743995]
364.5	Corneal dystrophy	severe_vs_none	m1_crude	lifetime	Primary L1 logistic	sense organs	OR	0.850457	0.148378	0.635846	1.1375	0.274974	FALSE	FALSE	-0.161982	0.560708	371.5/371.50/371.51/371.52/371.53/371.54/371.55/371.56/371.58	H18.5	0.560708	[-0.4527981112838565,0.12883477616061245]
364.5	Corneal dystrophy	severe_vs_none	m2_demo	lifetime	Primary L1 logistic	sense organs	OR	0.74895	0.153113	0.554783	1.01107	0.0590205	FALSE	FALSE	-0.289083	1.229	371.5/371.50/371.51/371.52/371.53/371.54/371.55/371.56/371.58	H18.5	1.229	[-0.5891789904543026,0.011012338062977023]
364.5	Corneal dystrophy	severe_vs_none	m3_smk_ses_win	lifetime	Primary L1 logistic	sense organs	OR	0.749425	0.153287	0.554945	1.01206	0.0598688	FALSE	FALSE	-0.288449	1.2228	371.5/371.50/371.51/371.52/371.53/371.54/371.55/371.56/371.58	H18.5	1.2228	[-0.5888856276139087,0.011987868638540178]
364.5	Corneal dystrophy	severe_vs_none	m4_bmi	lifetime	Primary L1 logistic	sense organs	OR	0.801145	0.165964	0.578685	1.10912	0.181579	FALSE	FALSE	-0.221713	0.740935	371.5/371.50/371.51/371.52/371.53/371.54/371.55/371.56/371.58	H18.5	0.740935	[-0.5469966174260884,0.10357059368307875]
364.51	Fuchs' dystrophy	severe_vs_none	m4_IPW	lifetime	IPW sensitivity	sense organs	OR	1.17195		0.762403	1.80151	0.469484	FALSE	FALSE		0.328379					129	65	64	1.24421	1.1501	1.11252			FALSE
364.51	Fuchs' dystrophy	AHI≥15 vs <15	m1_crude	lifetime	Primary L1 logistic	sense organs	OR	1.14484	0.111042	0.920927	1.42319	0.223173	FALSE	FALSE	0.135264	0.651359	371.57		0.651359	[-0.08237440610609267,0.35290315350011814]
364.51	Fuchs' dystrophy	AHI≥15 vs <15	m2_demo	lifetime	Primary L1 logistic	sense organs	OR	1.03081	0.112747	0.826435	1.28573	0.787815	FALSE	FALSE	0.0303457	0.103576	371.57		0.103576	[-0.19063415339384615,0.25132554859646994]
364.51	Fuchs' dystrophy	AHI≥15 vs <15	m3_smk_ses_win	lifetime	Primary L1 logistic	sense organs	OR	1.02826	0.112801	0.824305	1.28269	0.804846	FALSE	FALSE	0.0278708	0.0942872	371.57		0.0942872	[-0.19321431452223264,0.2489559441930358]
364.51	Fuchs' dystrophy	AHI≥15 vs <15	m4_bmi	lifetime	Primary L1 logistic	sense organs	OR	1.03273	0.115342	0.823774	1.29469	0.780066	FALSE	FALSE	0.0322072	0.107869	371.57		0.107869	[-0.19385887480329395,0.2582733731429653]
364.51	Fuchs' dystrophy	AHI≥5 vs <5	m1_crude	lifetime	Primary L1 logistic	sense organs	OR	1.54024	0.139343	1.17214	2.02394	0.00193643	FALSE	TRUE	0.431937	2.713	371.57		2.713	[0.15882976730735804,0.70504395570544]
364.51	Fuchs' dystrophy	AHI≥5 vs <5	m2_demo	lifetime	Primary L1 logistic	sense organs	OR	1.21368	0.140633	0.921291	1.59886	0.168501	FALSE	FALSE	0.193657	0.773398	371.57		0.773398	[-0.08197910441144837,0.4692939703303186]
364.51	Fuchs' dystrophy	AHI≥5 vs <5	m3_smk_ses_win	lifetime	Primary L1 logistic	sense organs	OR	1.215	0.140696	0.922182	1.6008	0.166308	FALSE	FALSE	0.194746	0.779087	371.57		0.779087	[-0.08101254309006686,0.4705049331331119]
364.51	Fuchs' dystrophy	AHI≥5 vs <5	m4_bmi	lifetime	Primary L1 logistic	sense organs	OR	1.22701	0.143144	0.92684	1.6244	0.152944	FALSE	FALSE	0.204582	0.815469	371.57		0.815469	[-0.07597391671756207,0.48513875396018924]
364.51	Fuchs' dystrophy	mild_vs_none	m1_crude	lifetime	Primary L1 logistic	sense organs	OR	1.59431	0.156437	1.17331	2.16637	0.00286695	FALSE	TRUE	0.466442	2.54258	371.57		2.54258	[0.15983032901930433,0.7730526904088222]
364.51	Fuchs' dystrophy	mild_vs_none	m2_demo	lifetime	Primary L1 logistic	sense organs	OR	1.24939	0.157502	0.917557	1.70124	0.157455	FALSE	FALSE	0.222657	0.802843	371.57		0.802843	[-0.08604031068028006,0.531354786741902]
364.51	Fuchs' dystrophy	mild_vs_none	m3_smk_ses_win	lifetime	Primary L1 logistic	sense organs	OR	1.25611	0.157726	0.922085	1.71114	0.148271	FALSE	FALSE	0.228019	0.828944	371.57		0.828944	[-0.08111828128093024,0.5371570889306708]
364.51	Fuchs' dystrophy	mild_vs_none	m4_bmi	lifetime	Primary L1 logistic	sense organs	OR	1.25467	0.159598	0.917655	1.71546	0.155163	FALSE	FALSE	0.226874	0.809212	371.57		0.809212	[-0.08593334273389472,0.5396809045646176]
364.51	Fuchs' dystrophy	moderate_vs_none	m1_crude	lifetime	Primary L1 logistic	sense organs	OR	1.78459	0.16551	1.2902	2.46843	0.000466269	FALSE	TRUE	0.57919	3.33136	371.57		3.33136	[0.25479599147930787,0.9035841625167624]
364.51	Fuchs' dystrophy	moderate_vs_none	m2_demo	lifetime	Primary L1 logistic	sense organs	OR	1.25508	0.167645	0.903593	1.7433	0.175335	FALSE	FALSE	0.227202	0.756131	371.57		0.756131	[-0.10137583208400264,0.5557802421043467]
364.51	Fuchs' dystrophy	moderate_vs_none	m3_smk_ses_win	lifetime	Primary L1 logistic	sense organs	OR	1.25282	0.167773	0.901737	1.74059	0.179123	FALSE	FALSE	0.225397	0.746849	371.57		0.746849	[-0.1034327124157069,0.5542258886901403]
364.51	Fuchs' dystrophy	moderate_vs_none	m4_bmi	lifetime	Primary L1 logistic	sense organs	OR	1.26698	0.172332	0.903819	1.77607	0.169705	FALSE	FALSE	0.236638	0.770306	371.57		0.770306	[-0.10112619007794241,0.5744026462708265]
364.51	Fuchs' dystrophy	severe_vs_none	m1_crude	lifetime	Primary L1 logistic	sense organs	OR	1.23841	0.176128	0.876889	1.74898	0.224724	FALSE	FALSE	0.213831	0.64835	371.57		0.64835	[-0.13137438201204746,0.5590353930324351]
364.51	Fuchs' dystrophy	severe_vs_none	m2_demo	lifetime	Primary L1 logistic	sense organs	OR	1.12541	0.180873	0.789502	1.60425	0.513609	FALSE	FALSE	0.118151	0.289368	371.57		0.289368	[-0.23635256847733793,0.4726550860335638]
364.51	Fuchs' dystrophy	severe_vs_none	m3_smk_ses_win	lifetime	Primary L1 logistic	sense organs	OR	1.13587	0.181013	0.796619	1.6196	0.48155	FALSE	FALSE	0.127399	0.317359	371.57		0.317359	[-0.2273793228505525,0.4821772891922932]
364.51	Fuchs' dystrophy	severe_vs_none	m4_bmi	lifetime	Primary L1 logistic	sense organs	OR	1.11252	0.191937	0.763716	1.62064	0.578523	FALSE	FALSE	0.106629	0.23768	371.57		0.23768	[-0.26955968733970825,0.48281805571548075]
364.9	Cornea replaced by transplant	severe_vs_none	m4_IPW	lifetime	IPW sensitivity	sense organs	OR	0.912963		0.607654	1.37167	0.661083	FALSE	FALSE		0.179744					133	70	63	1.36135	0.84376	0.924193			FALSE
364.9	Cornea replaced by transplant	AHI≥15 vs <15	m1_crude	lifetime	Primary L1 logistic	sense organs	OR	1.37208	0.125044	1.07385	1.75314	0.011415	FALSE	TRUE	0.316327	1.94253	V42.5	Z94.7	1.94253	[0.07124592822949377,0.5614083891114436]
364.9	Cornea replaced by transplant	AHI≥15 vs <15	m2_demo	lifetime	Primary L1 logistic	sense organs	OR	1.14237	0.127232	0.89024	1.46591	0.295481	FALSE	FALSE	0.133107	0.52947	V42.5	Z94.7	0.52947	[-0.11626375566745548,0.38247795307737875]
364.9	Cornea replaced by transplant	AHI≥15 vs <15	m3_smk_ses_win	lifetime	Primary L1 logistic	sense organs	OR	1.13793	0.127227	0.886788	1.4602	0.309822	FALSE	FALSE	0.129211	0.508887	V42.5	Z94.7	0.508887	[-0.12014958371933976,0.3785725385837946]
364.9	Cornea replaced by transplant	AHI≥15 vs <15	m4_bmi	lifetime	Primary L1 logistic	sense organs	OR	1.09707	0.132492	0.846167	1.42236	0.48442	FALSE	FALSE	0.0926396	0.314778	V42.5	Z94.7	0.314778	[-0.16703912410575206,0.35231830001450537]
364.9	Cornea replaced by transplant	AHI≥5 vs <5	m1_crude	lifetime	Primary L1 logistic	sense organs	OR	1.14775	0.145059	0.863716	1.52518	0.342135	FALSE	FALSE	0.1378	0.465802	V42.5	Z94.7	0.465802	[-0.1465113185276093,0.4221112187211032]
364.9	Cornea replaced by transplant	AHI≥5 vs <5	m2_demo	lifetime	Primary L1 logistic	sense organs	OR	0.867122	0.147301	0.649676	1.15735	0.333084	FALSE	FALSE	-0.142576	0.477446	V42.5	Z94.7	0.477446	[-0.43128169140340844,0.14612948276004512]
364.9	Cornea replaced by transplant	AHI≥5 vs <5	m3_smk_ses_win	lifetime	Primary L1 logistic	sense organs	OR	0.862724	0.147232	0.646469	1.15132	0.315903	FALSE	FALSE	-0.147661	0.500446	V42.5	Z94.7	0.500446	[-0.4362302975906239,0.14090852397859355]
364.9	Cornea replaced by transplant	AHI≥5 vs <5	m4_bmi	lifetime	Primary L1 logistic	sense organs	OR	0.810645	0.15227	0.601476	1.09255	0.168006	FALSE	FALSE	-0.209926	0.774675	V42.5	Z94.7	0.774675	[-0.5083694075058467,0.08851831437799346]
364.9	Cornea replaced by transplant	mild_vs_none	m1_crude	lifetime	Primary L1 logistic	sense organs	OR	0.916708	0.177464	0.647401	1.29804	0.624099	FALSE	FALSE	-0.0869661	0.204746	V42.5	Z94.7	0.204746	[-0.4347894672612183,0.26085722962756924]
364.9	Cornea replaced by transplant	mild_vs_none	m2_demo	lifetime	Primary L1 logistic	sense organs	OR	0.734306	0.178969	0.517057	1.04283	0.0844178	FALSE	FALSE	-0.30883	1.07357	V42.5	Z94.7	1.07357	[-0.6596018387915672,0.041942188024424454]
364.9	Cornea replaced by transplant	mild_vs_none	m3_smk_ses_win	lifetime	Primary L1 logistic	sense organs	OR	0.734156	0.178938	0.516983	1.04256	0.0841598	FALSE	FALSE	-0.309033	1.0749	V42.5	Z94.7	1.0749	[-0.6597448971367018,0.04167818190141137]
364.9	Cornea replaced by transplant	mild_vs_none	m4_bmi	lifetime	Primary L1 logistic	sense organs	OR	0.721116	0.182192	0.504572	1.03059	0.072722	FALSE	FALSE	-0.326956	1.13833	V42.5	Z94.7	1.13833	[-0.6840448173514719,0.030133126625242035]
364.9	Cornea replaced by transplant	moderate_vs_none	m1_crude	lifetime	Primary L1 logistic	sense organs	OR	1.25695	0.181218	0.881182	1.79296	0.206963	FALSE	FALSE	0.22869	0.684107	V42.5	Z94.7	0.684107	[-0.1264909823675084,0.5838706151690451]
364.9	Cornea replaced by transplant	moderate_vs_none	m2_demo	lifetime	Primary L1 logistic	sense organs	OR	0.901748	0.185082	0.627398	1.29607	0.576311	FALSE	FALSE	-0.10342	0.239343	V42.5	Z94.7	0.239343	[-0.4661739560512489,0.2593336409012388]
364.9	Cornea replaced by transplant	moderate_vs_none	m3_smk_ses_win	lifetime	Primary L1 logistic	sense organs	OR	0.895439	0.185063	0.623031	1.28695	0.550657	FALSE	FALSE	-0.110441	0.259119	V42.5	Z94.7	0.259119	[-0.4731583300552521,0.252275820594723]
364.9	Cornea replaced by transplant	moderate_vs_none	m4_bmi	lifetime	Primary L1 logistic	sense organs	OR	0.958561	0.194218	0.65509	1.40262	0.827501	FALSE	FALSE	-0.0423217	0.0822317	V42.5	Z94.7	0.0822317	[-0.42298195717882725,0.33833857733867156]
364.9	Cornea replaced by transplant	severe_vs_none	m1_crude	lifetime	Primary L1 logistic	sense organs	OR	1.35871	0.173669	0.966721	1.90966	0.0775506	FALSE	FALSE	0.306539	1.11042	V42.5	Z94.7	1.11042	[-0.033845543141160894,0.646924092319646]
364.9	Cornea replaced by transplant	severe_vs_none	m2_demo	lifetime	Primary L1 logistic	sense organs	OR	1.05923	0.181265	0.742503	1.51107	0.750897	FALSE	FALSE	0.0575439	0.12442	V42.5	Z94.7	0.12442	[-0.29772870933045104,0.412816455811029]
364.9	Cornea replaced by transplant	severe_vs_none	m3_smk_ses_win	lifetime	Primary L1 logistic	sense organs	OR	1.05226	0.181192	0.737719	1.5009	0.778618	FALSE	FALSE	0.0509368	0.108676	V42.5	Z94.7	0.108676	[-0.30419254101946896,0.40606615216665104]
364.9	Cornea replaced by transplant	severe_vs_none	m4_bmi	lifetime	Primary L1 logistic	sense organs	OR	0.924193	0.199018	0.625688	1.36511	0.692018	FALSE	FALSE	-0.0788346	0.159883	V42.5	Z94.7	0.159883	[-0.4689026828191082,0.3112334557050074]
365	Glaucoma	severe_vs_none	m4_IPW	lifetime	IPW sensitivity	sense organs	OR	0.928099		0.860448	1.00107	0.0533251	FALSE	FALSE		1.27307					4571	2258	2313	1.20498	0.859662	0.938522	0.938399	0.943527	FALSE
365	Glaucoma	AHI≥15 vs <15	m1_crude	lifetime	Primary L1 logistic	sense organs	OR	1.11369	0.0201261	1.07062	1.1585	8.77934e-08	TRUE	TRUE	0.107681	7.05654	365/365.0/365.00/365.03/365.04/365.05/365.06/365.3/365.31/365.32/365.4/365.41/365.42/365.43/365.44/365.5/365.51/365.59/365.6/365.60/365.61/365.62/365.63/365.64/365.65/365.7/365.70/365.71/365.72/365.73/365.74/365.8/365.81/365.82/365.83/365.89/365.9	H40/H40.0/H40.3/H40.4/H40.5/H40.6/H40.8/H40.9/H42/H42.0/H42.8	7.05654	[0.06823483237386704,0.14712765026529412]
365	Glaucoma	AHI≥15 vs <15	m2_demo	lifetime	Primary L1 logistic	sense organs	OR	0.928425	0.021224	0.890596	0.96786	0.000466747	FALSE	TRUE	-0.0742657	3.33092	365/365.0/365.00/365.03/365.04/365.05/365.06/365.3/365.31/365.32/365.4/365.41/365.42/365.43/365.44/365.5/365.51/365.59/365.6/365.60/365.61/365.62/365.63/365.64/365.65/365.7/365.70/365.71/365.72/365.73/365.74/365.8/365.81/365.82/365.83/365.89/365.9	H40/H40.0/H40.3/H40.4/H40.5/H40.6/H40.8/H40.9/H42/H42.0/H42.8	3.33092	[-0.11586392823773581,-0.03266757098233284]
365	Glaucoma	AHI≥15 vs <15	m3_smk_ses_win	lifetime	Primary L1 logistic	sense organs	OR	0.92894	0.0213129	0.890935	0.968566	0.000543126	FALSE	TRUE	-0.0737113	3.2651	365/365.0/365.00/365.03/365.04/365.05/365.06/365.3/365.31/365.32/365.4/365.41/365.42/365.43/365.44/365.5/365.51/365.59/365.6/365.60/365.61/365.62/365.63/365.64/365.65/365.7/365.70/365.71/365.72/365.73/365.74/365.8/365.81/365.82/365.83/365.89/365.9	H40/H40.0/H40.3/H40.4/H40.5/H40.6/H40.8/H40.9/H42/H42.0/H42.8	3.2651	[-0.11548377317572314,-0.03193882196636133]
365	Glaucoma	AHI≥15 vs <15	m4_bmi	lifetime	Primary L1 logistic	sense organs	OR	0.935173	0.0220569	0.895606	0.976488	0.0023761	FALSE	TRUE	-0.0670239	2.62414	365/365.0/365.00/365.03/365.04/365.05/365.06/365.3/365.31/365.32/365.4/365.41/365.42/365.43/365.44/365.5/365.51/365.59/365.6/365.60/365.61/365.62/365.63/365.64/365.65/365.7/365.70/365.71/365.72/365.73/365.74/365.8/365.81/365.82/365.83/365.89/365.9	H40/H40.0/H40.3/H40.4/H40.5/H40.6/H40.8/H40.9/H42/H42.0/H42.8	2.62414	[-0.11025459553484102,-0.023793291053748333]
365	Glaucoma	AHI≥5 vs <5	m1_crude	lifetime	Primary L1 logistic	sense organs	OR	1.34141	0.0240527	1.27964	1.40616	2.6958e-34	TRUE	TRUE	0.293722	33.5693	365/365.0/365.00/365.03/365.04/365.05/365.06/365.3/365.31/365.32/365.4/365.41/365.42/365.43/365.44/365.5/365.51/365.59/365.6/365.60/365.61/365.62/365.63/365.64/365.65/365.7/365.70/365.71/365.72/365.73/365.74/365.8/365.81/365.82/365.83/365.89/365.9	H40/H40.0/H40.3/H40.4/H40.5/H40.6/H40.8/H40.9/H42/H42.0/H42.8	33.5693	[0.24657930572004313,0.3408641953639731]
365	Glaucoma	AHI≥5 vs <5	m2_demo	lifetime	Primary L1 logistic	sense organs	OR	0.986619	0.0253183	0.938855	1.03681	0.594674	FALSE	FALSE	-0.0134712	0.225721	365/365.0/365.00/365.03/365.04/365.05/365.06/365.3/365.31/365.32/365.4/365.41/365.42/365.43/365.44/365.5/365.51/365.59/365.6/365.60/365.61/365.62/365.63/365.64/365.65/365.7/365.70/365.71/365.72/365.73/365.74/365.8/365.81/365.82/365.83/365.89/365.9	H40/H40.0/H40.3/H40.4/H40.5/H40.6/H40.8/H40.9/H42/H42.0/H42.8	0.225721	[-0.06309424285865226,0.036151777133905244]
365	Glaucoma	AHI≥5 vs <5	m3_smk_ses_win	lifetime	Primary L1 logistic	sense organs	OR	0.986316	0.0254252	0.93837	1.03671	0.58788	FALSE	FALSE	-0.0137782	0.230711	365/365.0/365.00/365.03/365.04/365.05/365.06/365.3/365.31/365.32/365.4/365.41/365.42/365.43/365.44/365.5/365.51/365.59/365.6/365.60/365.61/365.62/365.63/365.64/365.65/365.7/365.70/365.71/365.72/365.73/365.74/365.8/365.81/365.82/365.83/365.89/365.9	H40/H40.0/H40.3/H40.4/H40.5/H40.6/H40.8/H40.9/H42/H42.0/H42.8	0.230711	[-0.06361069336481842,0.03605432582630299]
365	Glaucoma	AHI≥5 vs <5	m4_bmi	lifetime	Primary L1 logistic	sense organs	OR	0.998141	0.0261467	0.948279	1.05063	0.943282	FALSE	FALSE	-0.00186023	0.0253587	365/365.0/365.00/365.03/365.04/365.05/365.06/365.3/365.31/365.32/365.4/365.41/365.42/365.43/365.44/365.5/365.51/365.59/365.6/365.60/365.61/365.62/365.63/365.64/365.65/365.7/365.70/365.71/365.72/365.73/365.74/365.8/365.81/365.82/365.83/365.89/365.9	H40/H40.0/H40.3/H40.4/H40.5/H40.6/H40.8/H40.9/H42/H42.0/H42.8	0.0253587	[-0.05310678105571809,0.049386316543504824]
365	Glaucoma	mild_vs_none	m1_crude	lifetime	Primary L1 logistic	sense organs	OR	1.36418	0.0274903	1.29263	1.4397	1.3582e-29	TRUE	TRUE	0.310557	28.867	365/365.0/365.00/365.03/365.04/365.05/365.06/365.3/365.31/365.32/365.4/365.41/365.42/365.43/365.44/365.5/365.51/365.59/365.6/365.60/365.61/365.62/365.63/365.64/365.65/365.7/365.70/365.71/365.72/365.73/365.74/365.8/365.81/365.82/365.83/365.89/365.9	H40/H40.0/H40.3/H40.4/H40.5/H40.6/H40.8/H40.9/H42/H42.0/H42.8	28.867	[0.2566770254407829,0.3644369651441853]
365	Glaucoma	mild_vs_none	m2_demo	lifetime	Primary L1 logistic	sense organs	OR	1.03657	0.0287683	0.979739	1.09669	0.211873	FALSE	FALSE	0.0359153	0.673925	365/365.0/365.00/365.03/365.04/365.05/365.06/365.3/365.31/365.32/365.4/365.41/365.42/365.43/365.44/365.5/365.51/365.59/365.6/365.60/365.61/365.62/365.63/365.64/365.65/365.7/365.70/365.71/365.72/365.73/365.74/365.8/365.81/365.82/365.83/365.89/365.9	H40/H40.0/H40.3/H40.4/H40.5/H40.6/H40.8/H40.9/H42/H42.0/H42.8	0.673925	[-0.02046952605423679,0.09230005026780183]
365	Glaucoma	mild_vs_none	m3_smk_ses_win	lifetime	Primary L1 logistic	sense organs	OR	1.03563	0.0288939	0.978611	1.09597	0.225641	FALSE	FALSE	0.0350097	0.646581	365/365.0/365.00/365.03/365.04/365.05/365.06/365.3/365.31/365.32/365.4/365.41/365.42/365.43/365.44/365.5/365.51/365.59/365.6/365.60/365.61/365.62/365.63/365.64/365.65/365.7/365.70/365.71/365.72/365.73/365.74/365.8/365.81/365.82/365.83/365.89/365.9	H40/H40.0/H40.3/H40.4/H40.5/H40.6/H40.8/H40.9/H42/H42.0/H42.8	0.646581	[-0.021621346638625916,0.09164070935616542]
365	Glaucoma	mild_vs_none	m4_bmi	lifetime	Primary L1 logistic	sense organs	OR	1.0377	0.0293562	0.979676	1.09915	0.207488	FALSE	FALSE	0.0370036	0.683007	365/365.0/365.00/365.03/365.04/365.05/365.06/365.3/365.31/365.32/365.4/365.41/365.42/365.43/365.44/365.5/365.51/365.59/365.6/365.60/365.61/365.62/365.63/365.64/365.65/365.7/365.70/365.71/365.72/365.73/365.74/365.8/365.81/365.82/365.83/365.89/365.9	H40/H40.0/H40.3/H40.4/H40.5/H40.6/H40.8/H40.9/H42/H42.0/H42.8	0.683007	[-0.02053351488959642,0.09454067807443722]
365	Glaucoma	moderate_vs_none	m1_crude	lifetime	Primary L1 logistic	sense organs	OR	1.45898	0.0296564	1.37659	1.5463	3.67904e-37	TRUE	TRUE	0.377736	36.4343	365/365.0/365.00/365.03/365.04/365.05/365.06/365.3/365.31/365.32/365.4/365.41/365.42/365.43/365.44/365.5/365.51/365.59/365.6/365.60/365.61/365.62/365.63/365.64/365.65/365.7/365.70/365.71/365.72/365.73/365.74/365.8/365.81/365.82/365.83/365.89/365.9	H40/H40.0/H40.3/H40.4/H40.5/H40.6/H40.8/H40.9/H42/H42.0/H42.8	36.4343	[0.3196108327030343,0.4358619092986072]
365	Glaucoma	moderate_vs_none	m2_demo	lifetime	Primary L1 logistic	sense organs	OR	0.988528	0.031306	0.929697	1.05108	0.712451	FALSE	FALSE	-0.0115384	0.147245	365/365.0/365.00/365.03/365.04/365.05/365.06/365.3/365.31/365.32/365.4/365.41/365.42/365.43/365.44/365.5/365.51/365.59/365.6/365.60/365.61/365.62/365.63/365.64/365.65/365.7/365.70/365.71/365.72/365.73/365.74/365.8/365.81/365.82/365.83/365.89/365.9	H40/H40.0/H40.3/H40.4/H40.5/H40.6/H40.8/H40.9/H42/H42.0/H42.8	0.147245	[-0.07289708694252423,0.04982034688700317]
365	Glaucoma	moderate_vs_none	m3_smk_ses_win	lifetime	Primary L1 logistic	sense organs	OR	0.984307	0.0314357	0.925491	1.04686	0.614842	FALSE	FALSE	-0.0158176	0.211237	365/365.0/365.00/365.03/365.04/365.05/365.06/365.3/365.31/365.32/365.4/365.41/365.42/365.43/365.44/365.5/365.51/365.59/365.6/365.60/365.61/365.62/365.63/365.64/365.65/365.7/365.70/365.71/365.72/365.73/365.74/365.8/365.81/365.82/365.83/365.89/365.9	H40/H40.0/H40.3/H40.4/H40.5/H40.6/H40.8/H40.9/H42/H42.0/H42.8	0.211237	[-0.07743043196301322,0.045795191944875135]
365	Glaucoma	moderate_vs_none	m4_bmi	lifetime	Primary L1 logistic	sense organs	OR	0.9973	0.0327825	0.935236	1.06348	0.934266	FALSE	FALSE	-0.00270384	0.0295292	365/365.0/365.00/365.03/365.04/365.05/365.06/365.3/365.31/365.32/365.4/365.41/365.42/365.43/365.44/365.5/365.51/365.59/365.6/365.60/365.61/365.62/365.63/365.64/365.65/365.7/365.70/365.71/365.72/365.73/365.74/365.8/365.81/365.82/365.83/365.89/365.9	H40/H40.0/H40.3/H40.4/H40.5/H40.6/H40.8/H40.9/H42/H42.0/H42.8	0.0295292	[-0.06695638686186596,0.0615487014412716]
365	Glaucoma	severe_vs_none	m1_crude	lifetime	Primary L1 logistic	sense organs	OR	1.20482	0.0302244	1.13552	1.27835	7.05404e-10	TRUE	TRUE	0.186329	9.15156	365/365.0/365.00/365.03/365.04/365.05/365.06/365.3/365.31/365.32/365.4/365.41/365.42/365.43/365.44/365.5/365.51/365.59/365.6/365.60/365.61/365.62/365.63/365.64/365.65/365.7/365.70/365.71/365.72/365.73/365.74/365.8/365.81/365.82/365.83/365.89/365.9	H40/H40.0/H40.3/H40.4/H40.5/H40.6/H40.8/H40.9/H42/H42.0/H42.8	9.15156	[0.1270906748608966,0.24556802460957033]
365	Glaucoma	severe_vs_none	m2_demo	lifetime	Primary L1 logistic	sense organs	OR	0.920725	0.0326433	0.863662	0.981558	0.0113999	FALSE	TRUE	-0.0825939	1.9431	365/365.0/365.00/365.03/365.04/365.05/365.06/365.3/365.31/365.32/365.4/365.41/365.42/365.43/365.44/365.5/365.51/365.59/365.6/365.60/365.61/365.62/365.63/365.64/365.65/365.7/365.70/365.71/365.72/365.73/365.74/365.8/365.81/365.82/365.83/365.89/365.9	H40/H40.0/H40.3/H40.4/H40.5/H40.6/H40.8/H40.9/H42/H42.0/H42.8	1.9431	[-0.14657351710232092,-0.018614260704536326]
365	Glaucoma	severe_vs_none	m3_smk_ses_win	lifetime	Primary L1 logistic	sense organs	OR	0.926433	0.0327998	0.86875	0.987946	0.019822	FALSE	TRUE	-0.0764138	1.70285	365/365.0/365.00/365.03/365.04/365.05/365.06/365.3/365.31/365.32/365.4/365.41/365.42/365.43/365.44/365.5/365.51/365.59/365.6/365.60/365.61/365.62/365.63/365.64/365.65/365.7/365.70/365.71/365.72/365.73/365.74/365.8/365.81/365.82/365.83/365.89/365.9	H40/H40.0/H40.3/H40.4/H40.5/H40.6/H40.8/H40.9/H42/H42.0/H42.8	1.70285	[-0.14070028890264155,-0.012127281058206235]
365	Glaucoma	severe_vs_none	m4_bmi	lifetime	Primary L1 logistic	sense organs	OR	0.938522	0.0357975	0.874931	1.00674	0.076323	FALSE	FALSE	-0.0634486	1.11734	365/365.0/365.00/365.03/365.04/365.05/365.06/365.3/365.31/365.32/365.4/365.41/365.42/365.43/365.44/365.5/365.51/365.59/365.6/365.60/365.61/365.62/365.63/365.64/365.65/365.7/365.70/365.71/365.72/365.73/365.74/365.8/365.81/365.82/365.83/365.89/365.9	H40/H40.0/H40.3/H40.4/H40.5/H40.6/H40.8/H40.9/H42/H42.0/H42.8	1.11734	[-0.13361029205954833,0.006713191274623789]
365.1	Open-angle glaucoma	severe_vs_none	m4_IPW	lifetime	IPW sensitivity	sense organs	OR	0.826765		0.69087	0.989392	0.0378601	FALSE	FALSE		1.42182					787	373	414	1.10425	0.733731	0.85782			FALSE
365.1	Open-angle glaucoma	AHI≥15 vs <15	m1_crude	lifetime	Primary L1 logistic	sense organs	OR	1.02819	0.0464514	0.938714	1.12619	0.549544	FALSE	FALSE	0.0277985	0.259997	365.01/365.1/365.10/365.12/365.13/365.14/365.15		0.259997	[-0.06324451122843297,0.11884156500304358]
365.1	Open-angle glaucoma	AHI≥15 vs <15	m2_demo	lifetime	Primary L1 logistic	sense organs	OR	0.818851	0.0478486	0.745549	0.89936	2.95664e-05	FALSE	TRUE	-0.199853	4.5292	365.01/365.1/365.10/365.12/365.13/365.14/365.15		4.5292	[-0.2936343516817012,-0.10607146791925177]
365.1	Open-angle glaucoma	AHI≥15 vs <15	m3_smk_ses_win	lifetime	Primary L1 logistic	sense organs	OR	0.818149	0.0479818	0.744715	0.898824	2.87618e-05	FALSE	TRUE	-0.200711	4.54118	365.01/365.1/365.10/365.12/365.13/365.14/365.15		4.54118	[-0.2947533987214972,-0.10666801896381196]
365.1	Open-angle glaucoma	AHI≥15 vs <15	m4_bmi	lifetime	Primary L1 logistic	sense organs	OR	0.831096	0.0492457	0.754628	0.915312	0.000172045	FALSE	TRUE	-0.18501	3.76436	365.01/365.1/365.10/365.12/365.13/365.14/365.15		3.76436	[-0.28152987702610816,-0.08849036283286171]
365.1	Open-angle glaucoma	AHI≥5 vs <5	m1_crude	lifetime	Primary L1 logistic	sense organs	OR	1.3547	0.0557513	1.21448	1.51112	5.17127e-08	TRUE	TRUE	0.303584	7.2864	365.01/365.1/365.10/365.12/365.13/365.14/365.15		7.2864	[0.19431310331636642,0.4128542393618826]
365.1	Open-angle glaucoma	AHI≥5 vs <5	m2_demo	lifetime	Primary L1 logistic	sense organs	OR	0.969468	0.057264	0.866543	1.08462	0.588168	FALSE	FALSE	-0.0310081	0.230499	365.01/365.1/365.10/365.12/365.13/365.14/365.15		0.230499	[-0.14324342056156023,0.08122728034650187]
365.1	Open-angle glaucoma	AHI≥5 vs <5	m3_smk_ses_win	lifetime	Primary L1 logistic	sense organs	OR	0.968961	0.0573971	0.865864	1.08433	0.58277	FALSE	FALSE	-0.0315307	0.234503	365.01/365.1/365.10/365.12/365.13/365.14/365.15		0.234503	[-0.14402688902477784,0.08096547544450129]
365.1	Open-angle glaucoma	AHI≥5 vs <5	m4_bmi	lifetime	Primary L1 logistic	sense organs	OR	0.99584	0.0586447	0.88771	1.11714	0.943326	FALSE	FALSE	-0.00416908	0.0253383	365.01/365.1/365.10/365.12/365.13/365.14/365.15		0.0253383	[-0.11911067281312372,0.11077251865034744]
365.1	Open-angle glaucoma	mild_vs_none	m1_crude	lifetime	Primary L1 logistic	sense organs	OR	1.46312	0.062796	1.29368	1.65475	1.35753e-09	TRUE	TRUE	0.380571	8.86725	365.01/365.1/365.10/365.12/365.13/365.14/365.15		8.86725	[0.25749312799879487,0.5036488071660231]
365.1	Open-angle glaucoma	mild_vs_none	m2_demo	lifetime	Primary L1 logistic	sense organs	OR	1.1105	0.0642339	0.979136	1.25949	0.102741	FALSE	FALSE	0.104811	0.988258	365.01/365.1/365.10/365.12/365.13/365.14/365.15		0.988258	[-0.02108502324515596,0.23070714991666827]
365.1	Open-angle glaucoma	mild_vs_none	m3_smk_ses_win	lifetime	Primary L1 logistic	sense organs	OR	1.10968	0.0644214	0.97805	1.25902	0.106215	FALSE	FALSE	0.104069	0.973813	365.01/365.1/365.10/365.12/365.13/365.14/365.15		0.973813	[-0.022194656133050217,0.2303325168700313]
365.1	Open-angle glaucoma	mild_vs_none	m4_bmi	lifetime	Primary L1 logistic	sense organs	OR	1.12784	0.065248	0.992447	1.2817	0.065217	FALSE	FALSE	0.120302	1.18564	365.01/365.1/365.10/365.12/365.13/365.14/365.15		1.18564	[-0.007581560117159408,0.24818600435128038]
365.1	Open-angle glaucoma	moderate_vs_none	m1_crude	lifetime	Primary L1 logistic	sense organs	OR	1.46987	0.068381	1.2855	1.68068	1.77331e-08	TRUE	TRUE	0.385175	7.75122	365.01/365.1/365.10/365.12/365.13/365.14/365.15		7.75122	[0.25115068859040574,0.5191993595304993]
365.1	Open-angle glaucoma	moderate_vs_none	m2_demo	lifetime	Primary L1 logistic	sense organs	OR	0.959498	0.0703028	0.835992	1.10125	0.556465	FALSE	FALSE	-0.0413451	0.254562	365.01/365.1/365.10/365.12/365.13/365.14/365.15		0.254562	[-0.17913608684817642,0.09644592263736526]
365.1	Open-angle glaucoma	moderate_vs_none	m3_smk_ses_win	lifetime	Primary L1 logistic	sense organs	OR	0.953177	0.0705107	0.830146	1.09444	0.496438	FALSE	FALSE	-0.0479547	0.304135	365.01/365.1/365.10/365.12/365.13/365.14/365.15		0.304135	[-0.18615308840206035,0.0902437508455279]
365.1	Open-angle glaucoma	moderate_vs_none	m4_bmi	lifetime	Primary L1 logistic	sense organs	OR	0.948353	0.0728349	0.822192	1.09387	0.466579	FALSE	FALSE	-0.053028	0.331075	365.01/365.1/365.10/365.12/365.13/365.14/365.15		0.331075	[-0.19578183776647315,0.08972583982575152]
365.1	Open-angle glaucoma	severe_vs_none	m1_crude	lifetime	Primary L1 logistic	sense organs	OR	1.10341	0.0716445	0.958859	1.26976	0.169572	FALSE	FALSE	0.0984094	0.770646	365.01/365.1/365.10/365.12/365.13/365.14/365.15		0.770646	[-0.04201116465815487,0.23882999071675687]
365.1	Open-angle glaucoma	severe_vs_none	m2_demo	lifetime	Primary L1 logistic	sense organs	OR	0.799485	0.0750593	0.690112	0.926192	0.00286865	FALSE	TRUE	-0.223787	2.54232	365.01/365.1/365.10/365.12/365.13/365.14/365.15		2.54232	[-0.3709008280038166,-0.07667375967661805]
365.1	Open-angle glaucoma	severe_vs_none	m3_smk_ses_win	lifetime	Primary L1 logistic	sense organs	OR	0.802497	0.0752262	0.692485	0.929985	0.0034459	FALSE	TRUE	-0.220028	2.4627	365.01/365.1/365.10/365.12/365.13/365.14/365.15		2.4627	[-0.3674681525200528,-0.07258691421307828]
365.1	Open-angle glaucoma	severe_vs_none	m4_bmi	lifetime	Primary L1 logistic	sense organs	OR	0.85782	0.0806079	0.732457	1.00464	0.057098	FALSE	FALSE	-0.153361	1.24338	365.01/365.1/365.10/365.12/365.13/365.14/365.15		1.24338	[-0.31135009974524275,0.004627230788824932]
365.11	Primary open angle glaucoma	severe_vs_none	m4_IPW	lifetime	IPW sensitivity	sense organs	OR	0.817438		0.648045	1.03111	0.088869	FALSE	FALSE		1.05125					450	215	235	1.12105	0.695335	0.829307	0.828868	0.834667	FALSE
365.11	Primary open angle glaucoma	AHI≥15 vs <15	m1_crude	lifetime	Primary L1 logistic	sense organs	OR	1.12436	0.0619829	0.995743	1.2696	0.0586057	FALSE	FALSE	0.117218	1.23206	365.11	H40.1	1.23206	[-0.0042659431630399924,0.23870250244640223]
365.11	Primary open angle glaucoma	AHI≥15 vs <15	m2_demo	lifetime	Primary L1 logistic	sense organs	OR	0.896951	0.0635446	0.791916	1.01592	0.0869954	FALSE	FALSE	-0.108754	1.0605	365.11	H40.1	1.0605	[-0.2332995050126958,0.01579079603147686]
365.11	Primary open angle glaucoma	AHI≥15 vs <15	m3_smk_ses_win	lifetime	Primary L1 logistic	sense organs	OR	0.896271	0.0636766	0.791112	1.01541	0.0854664	FALSE	FALSE	-0.109512	1.0682	365.11	H40.1	1.0682	[-0.2343158186645154,0.01529200156737294]
365.11	Primary open angle glaucoma	AHI≥15 vs <15	m4_bmi	lifetime	Primary L1 logistic	sense organs	OR	0.895576	0.0652688	0.788035	1.01779	0.0910735	FALSE	FALSE	-0.110289	1.04061	365.11	H40.1	1.04061	[-0.23821309763503956,0.017635764484108793]
365.11	Primary open angle glaucoma	AHI≥5 vs <5	m1_crude	lifetime	Primary L1 logistic	sense organs	OR	1.31063	0.074129	1.1334	1.51559	0.000263061	FALSE	TRUE	0.270511	3.57994	365.11	H40.1	3.57994	[0.12522123100709515,0.4158016944230104]
365.11	Primary open angle glaucoma	AHI≥5 vs <5	m2_demo	lifetime	Primary L1 logistic	sense organs	OR	0.94317	0.075802	0.812956	1.09424	0.440193	FALSE	FALSE	-0.0585091	0.356357	365.11	H40.1	0.356357	[-0.20707819574503641,0.09006000950307749]
365.11	Primary open angle glaucoma	AHI≥5 vs <5	m3_smk_ses_win	lifetime	Primary L1 logistic	sense organs	OR	0.942709	0.0759259	0.812362	1.09397	0.437133	FALSE	FALSE	-0.0589977	0.359386	365.11	H40.1	0.359386	[-0.20780974844512246,0.08981430581907829]
365.11	Primary open angle glaucoma	AHI≥5 vs <5	m4_bmi	lifetime	Primary L1 logistic	sense organs	OR	0.945655	0.0775414	0.812324	1.10087	0.471147	FALSE	FALSE	-0.0558774	0.326843	365.11	H40.1	0.326843	[-0.20785583715133288,0.09610102637923908]
365.11	Primary open angle glaucoma	mild_vs_none	m1_crude	lifetime	Primary L1 logistic	sense organs	OR	1.31294	0.0849522	1.11156	1.5508	0.00135081	FALSE	TRUE	0.272268	2.8694	365.11	H40.1	2.8694	[0.10576507288348957,0.4387714585285334]
365.11	Primary open angle glaucoma	mild_vs_none	m2_demo	lifetime	Primary L1 logistic	sense organs	OR	1.00448	0.0865919	0.847683	1.19028	0.95884	FALSE	FALSE	0.00446895	0.0182539	365.11	H40.1	0.0182539	[-0.16524803113638423,0.17418592448271056]
365.11	Primary open angle glaucoma	mild_vs_none	m3_smk_ses_win	lifetime	Primary L1 logistic	sense organs	OR	1.00347	0.0868101	0.846474	1.1896	0.968128	FALSE	FALSE	0.00346858	0.0140671	365.11	H40.1	0.0140671	[-0.16667607153167396,0.17361323180327293]
365.11	Primary open angle glaucoma	mild_vs_none	m4_bmi	lifetime	Primary L1 logistic	sense organs	OR	0.995826	0.0878814	0.83826	1.18301	0.962037	FALSE	FALSE	-0.00418299	0.0168084	365.11	H40.1	0.0168084	[-0.17642728622536638,0.16806131248420256]
365.11	Primary open angle glaucoma	moderate_vs_none	m1_crude	lifetime	Primary L1 logistic	sense organs	OR	1.51592	0.0898886	1.27105	1.80796	3.68916e-06	TRUE	TRUE	0.41602	5.43307	365.11	H40.1	5.43307	[0.2398410936804802,0.5921979514045896]
365.11	Primary open angle glaucoma	moderate_vs_none	m2_demo	lifetime	Primary L1 logistic	sense organs	OR	0.99195	0.0920656	0.828177	1.18811	0.93004	FALSE	FALSE	-0.00808281	0.0314982	365.11	H40.1	0.0314982	[-0.18852803350947378,0.17236241062410163]
365.11	Primary open angle glaucoma	moderate_vs_none	m3_smk_ses_win	lifetime	Primary L1 logistic	sense organs	OR	0.984622	0.0922803	0.821713	1.17983	0.86663	FALSE	FALSE	-0.0154976	0.0621661	365.11	H40.1	0.0621661	[-0.19636370216928456,0.16536856874307082]
365.11	Primary open angle glaucoma	moderate_vs_none	m4_bmi	lifetime	Primary L1 logistic	sense organs	OR	0.990396	0.0952249	0.821775	1.19361	0.919274	FALSE	FALSE	-0.00965091	0.0365551	365.11	H40.1	0.0365551	[-0.1962882033813479,0.17698639205866384]
365.11	Primary open angle glaucoma	severe_vs_none	m1_crude	lifetime	Primary L1 logistic	sense organs	OR	1.12046	0.0945557	0.930919	1.3486	0.229007	FALSE	FALSE	0.113743	0.64015	365.11	H40.1	0.64015	[-0.07158287409356046,0.29906865404233085]
365.11	Primary open angle glaucoma	severe_vs_none	m2_demo	lifetime	Primary L1 logistic	sense organs	OR	0.811219	0.0986904	0.668548	0.984337	0.0340119	FALSE	FALSE	-0.209217	1.46837	365.11	H40.1	1.46837	[-0.40264653842551035,-0.015787171417243256]
365.11	Primary open angle glaucoma	severe_vs_none	m3_smk_ses_win	lifetime	Primary L1 logistic	sense organs	OR	0.816051	0.0988979	0.672257	0.990602	0.0398364	FALSE	FALSE	-0.203279	1.39972	365.11	H40.1	1.39972	[-0.39711519245634286,-0.009442459353980498]
365.11	Primary open angle glaucoma	severe_vs_none	m4_bmi	lifetime	Primary L1 logistic	sense organs	OR	0.829307	0.105555	0.674321	1.01992	0.0762045	FALSE	FALSE	-0.187165	1.11802	365.11	H40.1	1.11802	[-0.39404881655344176,0.019719560570293004]
365.2	Primary angle-closure glaucoma	severe_vs_none	m4_IPW	lifetime	IPW sensitivity	sense organs	OR	0.874011		0.683576	1.1175	0.282835	FALSE	FALSE		0.548467					438	195	243	0.98276	0.803662	0.834723	0.833923	0.836893	FALSE
365.2	Primary angle-closure glaucoma	AHI≥15 vs <15	m1_crude	lifetime	Primary L1 logistic	sense organs	OR	0.937233	0.0625451	0.829104	1.05946	0.3	FALSE	FALSE	-0.0648237	0.522878	365.02/365.2/365.20/365.21/365.22/365.23/365.24	H40.2	0.522878	[-0.18740979073656178,0.05776230083904181]
365.2	Primary angle-closure glaucoma	AHI≥15 vs <15	m2_demo	lifetime	Primary L1 logistic	sense organs	OR	0.836539	0.063763	0.738263	0.947897	0.00512373	FALSE	TRUE	-0.178482	2.29041	365.02/365.2/365.20/365.21/365.22/365.23/365.24	H40.2	2.29041	[-0.3034552545663629,-0.05350899067181393]
365.2	Primary angle-closure glaucoma	AHI≥15 vs <15	m3_smk_ses_win	lifetime	Primary L1 logistic	sense organs	OR	0.836255	0.063812	0.737941	0.947666	0.00507348	FALSE	TRUE	-0.178822	2.29469	365.02/365.2/365.20/365.21/365.22/365.23/365.24	H40.2	2.29469	[-0.30389140802296777,-0.053753093110343625]
365.2	Primary angle-closure glaucoma	AHI≥15 vs <15	m4_bmi	lifetime	Primary L1 logistic	sense organs	OR	0.856963	0.0655331	0.753668	0.974415	0.0185001	FALSE	FALSE	-0.15436	1.73283	365.02/365.2/365.20/365.21/365.22/365.23/365.24	H40.2	1.73283	[-0.2828028863682023,-0.025917728278112867]
365.2	Primary angle-closure glaucoma	AHI≥5 vs <5	m1_crude	lifetime	Primary L1 logistic	sense organs	OR	1.26576	0.0731891	1.09661	1.461	0.00128165	FALSE	TRUE	0.235673	2.89223	365.02/365.2/365.20/365.21/365.22/365.23/365.24	H40.2	2.89223	[0.09222508838791288,0.37912113417540305]
365.2	Primary angle-closure glaucoma	AHI≥5 vs <5	m2_demo	lifetime	Primary L1 logistic	sense organs	OR	0.986102	0.0742871	0.852488	1.14066	0.850565	FALSE	FALSE	-0.0139955	0.0702926	365.02/365.2/365.20/365.21/365.22/365.23/365.24	H40.2	0.0702926	[-0.1595955833023466,0.13160451316401858]
365.2	Primary angle-closure glaucoma	AHI≥5 vs <5	m3_smk_ses_win	lifetime	Primary L1 logistic	sense organs	OR	0.984296	0.0743539	0.850816	1.13872	0.831416	FALSE	FALSE	-0.0158289	0.0801819	365.02/365.2/365.20/365.21/365.22/365.23/365.24	H40.2	0.0801819	[-0.16155993117746,0.1299020478763704]
365.2	Primary angle-closure glaucoma	AHI≥5 vs <5	m4_bmi	lifetime	Primary L1 logistic	sense organs	OR	1.02009	0.0761309	0.878689	1.18424	0.793899	FALSE	FALSE	0.0198893	0.100235	365.02/365.2/365.20/365.21/365.22/365.23/365.24	H40.2	0.100235	[-0.12932454223096232,0.1691031022221924]
365.2	Primary angle-closure glaucoma	mild_vs_none	m1_crude	lifetime	Primary L1 logistic	sense organs	OR	1.43058	0.0821501	1.21783	1.6805	1.30755e-05	TRUE	TRUE	0.358079	4.88354	365.02/365.2/365.20/365.21/365.22/365.23/365.24	H40.2	4.88354	[0.19706765696901493,0.5190901265619835]
365.2	Primary angle-closure glaucoma	mild_vs_none	m2_demo	lifetime	Primary L1 logistic	sense organs	OR	1.10522	0.0829575	0.93937	1.30036	0.227814	FALSE	FALSE	0.100048	0.64242	365.02/365.2/365.20/365.21/365.22/365.23/365.24	H40.2	0.64242	[-0.06254613842559781,0.2626412925166962]
365.2	Primary angle-closure glaucoma	mild_vs_none	m3_smk_ses_win	lifetime	Primary L1 logistic	sense organs	OR	1.10225	0.0830365	0.936695	1.29706	0.241043	FALSE	FALSE	0.0973506	0.617905	365.02/365.2/365.20/365.21/365.22/365.23/365.24	H40.2	0.617905	[-0.06539794805750036,0.2600991388385759]
365.2	Primary angle-closure glaucoma	mild_vs_none	m4_bmi	lifetime	Primary L1 logistic	sense organs	OR	1.12669	0.0842464	0.9552	1.32897	0.156803	FALSE	FALSE	0.119285	0.804647	365.02/365.2/365.20/365.21/365.22/365.23/365.24	H40.2	0.804647	[-0.045834814277022545,0.2844049660193533]
365.2	Primary angle-closure glaucoma	moderate_vs_none	m1_crude	lifetime	Primary L1 logistic	sense organs	OR	1.33183	0.0912096	1.11381	1.59252	0.00167969	FALSE	TRUE	0.286553	2.77477	365.02/365.2/365.20/365.21/365.22/365.23/365.24	H40.2	2.77477	[0.10778577366382436,0.46532072353248]
365.2	Primary angle-closure glaucoma	moderate_vs_none	m2_demo	lifetime	Primary L1 logistic	sense organs	OR	0.952326	0.0928688	0.793844	1.14245	0.598894	FALSE	FALSE	-0.0488482	0.22265	365.02/365.2/365.20/365.21/365.22/365.23/365.24	H40.2	0.22265	[-0.23086781789876692,0.13317135755980142]
365.2	Primary angle-closure glaucoma	moderate_vs_none	m3_smk_ses_win	lifetime	Primary L1 logistic	sense organs	OR	0.9499	0.0929636	0.791675	1.13975	0.580337	FALSE	FALSE	-0.0513989	0.23632	365.02/365.2/365.20/365.21/365.22/365.23/365.24	H40.2	0.23632	[-0.23360424630426307,0.13080646129251977]
365.2	Primary angle-closure glaucoma	moderate_vs_none	m4_bmi	lifetime	Primary L1 logistic	sense organs	OR	0.966994	0.0962362	0.800769	1.16772	0.727271	FALSE	FALSE	-0.0335632	0.138304	365.02/365.2/365.20/365.21/365.22/365.23/365.24	H40.2	0.138304	[-0.22218276149111676,0.1550563818757401]
365.2	Primary angle-closure glaucoma	severe_vs_none	m1_crude	lifetime	Primary L1 logistic	sense organs	OR	0.982265	0.0963216	0.813279	1.18636	0.852621	FALSE	FALSE	-0.0178941	0.0692437	365.02/365.2/365.20/365.21/365.22/365.23/365.24	H40.2	0.0692437	[-0.2066808900548038,0.17089268096212482]
365.2	Primary angle-closure glaucoma	severe_vs_none	m2_demo	lifetime	Primary L1 logistic	sense organs	OR	0.823145	0.0998993	0.676771	1.00118	0.0513924	FALSE	FALSE	-0.194623	1.2891	365.02/365.2/365.20/365.21/365.22/365.23/365.24	H40.2	1.2891	[-0.3904218133467304,0.0011763853658594003]
365.2	Primary angle-closure glaucoma	severe_vs_none	m3_smk_ses_win	lifetime	Primary L1 logistic	sense organs	OR	0.824251	0.100005	0.67754	1.00273	0.0532735	FALSE	FALSE	-0.19328	1.27349	365.02/365.2/365.20/365.21/365.22/365.23/365.24	H40.2	1.27349	[-0.38928655746553886,0.0027268207790564214]
365.2	Primary angle-closure glaucoma	severe_vs_none	m4_bmi	lifetime	Primary L1 logistic	sense organs	OR	0.834723	0.107516	0.67612	1.03053	0.0929066	FALSE	FALSE	-0.180656	1.03195	365.02/365.2/365.20/365.21/365.22/365.23/365.24	H40.2	1.03195	[-0.39138412761861163,0.030072703827578845]
365.5	Pseudoexfoliation glaucoma	severe_vs_none	m4_IPW	lifetime	IPW sensitivity	sense organs	OR	1.28172		0.39833	4.12426	0.67722	FALSE	FALSE		0.16927					23	15	8	2.29681	1.42034	1.40007			FALSE
365.5	Pseudoexfoliation glaucoma	AHI≥15 vs <15	m1_crude	lifetime	Primary L1 logistic	sense organs	OR	1.65587	0.263682	0.987598	2.77635	0.0557944	FALSE	FALSE	0.504329	1.25341	365.52		1.25341	[-0.012479049425548006,1.0211361866132722]
365.5	Pseudoexfoliation glaucoma	AHI≥15 vs <15	m2_demo	lifetime	Primary L1 logistic	sense organs	OR	1.29334	0.264775	0.769727	2.17315	0.331297	FALSE	FALSE	0.25723	0.479783	365.52		0.479783	[-0.26171912289262883,0.7761791532248337]
365.5	Pseudoexfoliation glaucoma	AHI≥15 vs <15	m3_smk_ses_win	lifetime	Primary L1 logistic	sense organs	OR	1.29468	0.266179	0.768406	2.1814	0.331913	FALSE	FALSE	0.258265	0.478976	365.52		0.478976	[-0.2634365731730702,0.7799672080589299]
365.5	Pseudoexfoliation glaucoma	AHI≥15 vs <15	m4_bmi	lifetime	Primary L1 logistic	sense organs	OR	1.26967	0.271597	0.745604	2.1621	0.379349	FALSE	FALSE	0.23876	0.420961	365.52		0.420961	[-0.2935603206012124,0.771079981451]
365.5	Pseudoexfoliation glaucoma	AHI≥5 vs <5	m1_crude	lifetime	Primary L1 logistic	sense organs	OR	2.30812	0.37805	1.10018	4.84234	0.0269322	FALSE	FALSE	0.836435	1.56973	365.52		1.56973	[0.09547087162984369,1.5773987405511263]
365.5	Pseudoexfoliation glaucoma	AHI≥5 vs <5	m2_demo	lifetime	Primary L1 logistic	sense organs	OR	1.62836	0.377532	0.776953	3.41277	0.196538	FALSE	FALSE	0.487575	0.706554	365.52		0.706554	[-0.252374914517506,1.2275250163217166]
365.5	Pseudoexfoliation glaucoma	AHI≥5 vs <5	m3_smk_ses_win	lifetime	Primary L1 logistic	sense organs	OR	1.64761	0.378992	0.783892	3.46301	0.187667	FALSE	FALSE	0.499327	0.726613	365.52		0.726613	[-0.24348359203142117,1.2421374126627425]
365.5	Pseudoexfoliation glaucoma	AHI≥5 vs <5	m4_bmi	lifetime	Primary L1 logistic	sense organs	OR	1.61588	0.383206	0.762473	3.42449	0.210467	FALSE	FALSE	0.479882	0.676816	365.52		0.676816	[-0.2711882829092616,1.230953219310566]
365.5	Pseudoexfoliation glaucoma	mild_vs_none	m1_crude	lifetime	Primary L1 logistic	sense organs	OR	2.00292	0.422508	0.875032	4.58462	0.100175	FALSE	FALSE	0.694606	0.999241	365.52		0.999241	[-0.13349477183766312,1.5227074061479748]
365.5	Pseudoexfoliation glaucoma	mild_vs_none	m2_demo	lifetime	Primary L1 logistic	sense organs	OR	1.48419	0.423433	0.647236	3.40343	0.351056	FALSE	FALSE	0.394869	0.454624	365.52		0.454624	[-0.43504385237631893,1.224782453910365]
365.5	Pseudoexfoliation glaucoma	mild_vs_none	m3_smk_ses_win	lifetime	Primary L1 logistic	sense organs	OR	1.49758	0.424061	0.652271	3.43835	0.340927	FALSE	FALSE	0.403848	0.467339	365.52		0.467339	[-0.4272958770300745,1.234992581244318]
365.5	Pseudoexfoliation glaucoma	mild_vs_none	m4_bmi	lifetime	Primary L1 logistic	sense organs	OR	1.47132	0.427898	0.636034	3.40357	0.366813	FALSE	FALSE	0.38616	0.435555	365.52		0.435555	[-0.452503833526918,1.2248240272400504]
365.5	Pseudoexfoliation glaucoma	moderate_vs_none	m1_crude	lifetime	Primary L1 logistic	sense organs	OR	2.7796	0.425631	1.20694	6.40148	0.0163117	FALSE	TRUE	1.02231	1.7875	365.52		1.7875	[0.18808663233970035,1.856528734175217]
365.5	Pseudoexfoliation glaucoma	moderate_vs_none	m2_demo	lifetime	Primary L1 logistic	sense organs	OR	1.87501	0.429955	0.807282	4.35495	0.143728	FALSE	FALSE	0.628615	0.842458	365.52		0.842458	[-0.21408186693051134,1.4713122622394286]
365.5	Pseudoexfoliation glaucoma	moderate_vs_none	m3_smk_ses_win	lifetime	Primary L1 logistic	sense organs	OR	1.93397	0.430974	0.831005	4.50085	0.125911	FALSE	FALSE	0.659574	0.899935	365.52		0.899935	[-0.1851197486054016,1.5042671192440378]
365.5	Pseudoexfoliation glaucoma	moderate_vs_none	m4_bmi	lifetime	Primary L1 logistic	sense organs	OR	1.89456	0.440172	0.799527	4.48934	0.146593	FALSE	FALSE	0.638985	0.833888	365.52		0.833888	[-0.22373545482697754,1.5017055958976386]
365.5	Pseudoexfoliation glaucoma	severe_vs_none	m1_crude	lifetime	Primary L1 logistic	sense organs	OR	2.26152	0.435505	0.963157	5.31009	0.0609624	FALSE	FALSE	0.816035	1.21494	365.52		1.21494	[-0.03753890063129517,1.6696094559767911]
365.5	Pseudoexfoliation glaucoma	severe_vs_none	m2_demo	lifetime	Primary L1 logistic	sense organs	OR	1.60482	0.44532	0.670454	3.84134	0.288153	FALSE	FALSE	0.47301	0.540377	365.52		0.540377	[-0.399800092787431,1.345820872492216]
365.5	Pseudoexfoliation glaucoma	severe_vs_none	m3_smk_ses_win	lifetime	Primary L1 logistic	sense organs	OR	1.59773	0.445258	0.667574	3.82391	0.292622	FALSE	FALSE	0.468584	0.533694	365.52		0.533694	[-0.4041055218751304,1.341273816689085]
365.5	Pseudoexfoliation glaucoma	severe_vs_none	m4_bmi	lifetime	Primary L1 logistic	sense organs	OR	1.40007	0.466416	0.561222	3.49272	0.4706	FALSE	FALSE	0.336521	0.327348	365.52		0.327348	[-0.577638035281042,1.2506798144387345]
366	Cataract	severe_vs_none	m4_IPW	lifetime	IPW sensitivity	sense organs	OR	0.882855		0.845718	0.921622	1.32825e-08	TRUE	TRUE		7.87672					16603	8397	8206	1.30501	0.802139	0.935917	0.93588	0.966872	TRUE
366	Cataract	AHI≥15 vs <15	m1_crude	lifetime	Primary L1 logistic	sense organs	OR	1.19113	0.0112915	1.16506	1.21779	4.05198e-54	TRUE	TRUE	0.174905	53.3923	366/366.3/366.30/366.31/366.32/366.33/366.34/366.4/366.41/366.42/366.43/366.44/366.45/366.46/366.5/366.50/366.51/366.52/366.53/366.8/366.9/998.82/V43.1/V45.61	H26/H26.2/H26.3/H26.4/H26.8/H26.9/H28.0/H28.1/H28.2/Z96.1	53.3923	[0.1527741099109717,0.19703584389349607]
366	Cataract	AHI≥15 vs <15	m2_demo	lifetime	Primary L1 logistic	sense organs	OR	0.950248	0.0157397	0.921381	0.980019	0.00118586	FALSE	TRUE	-0.0510323	2.92597	366/366.3/366.30/366.31/366.32/366.33/366.34/366.4/366.41/366.42/366.43/366.44/366.45/366.46/366.5/366.50/366.51/366.52/366.53/366.8/366.9/998.82/V43.1/V45.61	H26/H26.2/H26.3/H26.4/H26.8/H26.9/H28.0/H28.1/H28.2/Z96.1	2.92597	[-0.08188153434360732,-0.020182967336877272]
366	Cataract	AHI≥15 vs <15	m3_smk_ses_win	lifetime	Primary L1 logistic	sense organs	OR	0.949537	0.0158085	0.920567	0.979418	0.00105461	FALSE	TRUE	-0.0517812	2.97691	366/366.3/366.30/366.31/366.32/366.33/366.34/366.4/366.41/366.42/366.43/366.44/366.45/366.46/366.5/366.50/366.51/366.52/366.53/366.8/366.9/998.82/V43.1/V45.61	H26/H26.2/H26.3/H26.4/H26.8/H26.9/H28.0/H28.1/H28.2/Z96.1	2.97691	[-0.08276526655264968,-0.020797193111414772]
366	Cataract	AHI≥15 vs <15	m4_bmi	lifetime	Primary L1 logistic	sense organs	OR	0.968828	0.0164139	0.938156	1.0005	0.05369	FALSE	FALSE	-0.0316679	1.27011	366/366.3/366.30/366.31/366.32/366.33/366.34/366.4/366.41/366.42/366.43/366.44/366.45/366.46/366.5/366.50/366.51/366.52/366.53/366.8/366.9/998.82/V43.1/V45.61	H26/H26.2/H26.3/H26.4/H26.8/H26.9/H28.0/H28.1/H28.2/Z96.1	1.27011	[-0.06383866495085991,0.0005028352796188351]
366	Cataract	AHI≥5 vs <5	m1_crude	lifetime	Primary L1 logistic	sense organs	OR	1.46167	0.0134833	1.42355	1.50081	2.28417e-174	TRUE	TRUE	0.379578	173.641	366/366.3/366.30/366.31/366.32/366.33/366.34/366.4/366.41/366.42/366.43/366.44/366.45/366.46/366.5/366.50/366.51/366.52/366.53/366.8/366.9/998.82/V43.1/V45.61	H26/H26.2/H26.3/H26.4/H26.8/H26.9/H28.0/H28.1/H28.2/Z96.1	173.641	[0.3531509345846176,0.40600448172569575]
366	Cataract	AHI≥5 vs <5	m2_demo	lifetime	Primary L1 logistic	sense organs	OR	0.953827	0.0192282	0.91855	0.99046	0.0139519	FALSE	TRUE	-0.0472725	1.85537	366/366.3/366.30/366.31/366.32/366.33/366.34/366.4/366.41/366.42/366.43/366.44/366.45/366.46/366.5/366.50/366.51/366.52/366.53/366.8/366.9/998.82/V43.1/V45.61	H26/H26.2/H26.3/H26.4/H26.8/H26.9/H28.0/H28.1/H28.2/Z96.1	1.85537	[-0.08495905950934181,-0.009585925057623554]
366	Cataract	AHI≥5 vs <5	m3_smk_ses_win	lifetime	Primary L1 logistic	sense organs	OR	0.95106	0.019326	0.915709	0.987775	0.00941977	FALSE	TRUE	-0.0501786	2.02596	366/366.3/366.30/366.31/366.32/366.33/366.34/366.4/366.41/366.42/366.43/366.44/366.45/366.46/366.5/366.50/366.51/366.52/366.53/366.8/366.9/998.82/V43.1/V45.61	H26/H26.2/H26.3/H26.4/H26.8/H26.9/H28.0/H28.1/H28.2/Z96.1	2.02596	[-0.08805675479526025,-0.01230035165480424]
366	Cataract	AHI≥5 vs <5	m4_bmi	lifetime	Primary L1 logistic	sense organs	OR	0.972541	0.019867	0.9354	1.01116	0.16108	FALSE	FALSE	-0.0278426	0.792958	366/366.3/366.30/366.31/366.32/366.33/366.34/366.4/366.41/366.42/366.43/366.44/366.45/366.46/366.5/366.50/366.51/366.52/366.53/366.8/366.9/998.82/V43.1/V45.61	H26/H26.2/H26.3/H26.4/H26.8/H26.9/H28.0/H28.1/H28.2/Z96.1	0.792958	[-0.06678124059796307,0.01109604285280874]
366	Cataract	mild_vs_none	m1_crude	lifetime	Primary L1 logistic	sense organs	OR	1.45404	0.0154819	1.41058	1.49884	3.65057e-129	TRUE	TRUE	0.374346	128.438	366/366.3/366.30/366.31/366.32/366.33/366.34/366.4/366.41/366.42/366.43/366.44/366.45/366.46/366.5/366.50/366.51/366.52/366.53/366.8/366.9/998.82/V43.1/V45.61	H26/H26.2/H26.3/H26.4/H26.8/H26.9/H28.0/H28.1/H28.2/Z96.1	128.438	[0.34400186096862934,0.40468984278231673]
366	Cataract	mild_vs_none	m2_demo	lifetime	Primary L1 logistic	sense organs	OR	0.97695	0.0219352	0.935839	1.01987	0.287725	FALSE	FALSE	-0.0233199	0.541022	366/366.3/366.30/366.31/366.32/366.33/366.34/366.4/366.41/366.42/366.43/366.44/366.45/366.46/366.5/366.50/366.51/366.52/366.53/366.8/366.9/998.82/V43.1/V45.61	H26/H26.2/H26.3/H26.4/H26.8/H26.9/H28.0/H28.1/H28.2/Z96.1	0.541022	[-0.0663121029196525,0.019672347753873817]
366	Cataract	mild_vs_none	m3_smk_ses_win	lifetime	Primary L1 logistic	sense organs	OR	0.974243	0.022037	0.93306	1.01724	0.236372	FALSE	FALSE	-0.0260941	0.626404	366/366.3/366.30/366.31/366.32/366.33/366.34/366.4/366.41/366.42/366.43/366.44/366.45/366.46/366.5/366.50/366.51/366.52/366.53/366.8/366.9/998.82/V43.1/V45.61	H26/H26.2/H26.3/H26.4/H26.8/H26.9/H28.0/H28.1/H28.2/Z96.1	0.626404	[-0.06928574463216702,0.01709762341128037]
366	Cataract	mild_vs_none	m4_bmi	lifetime	Primary L1 logistic	sense organs	OR	0.985446	0.0223938	0.943129	1.02966	0.512675	FALSE	FALSE	-0.0146608	0.290158	366/366.3/366.30/366.31/366.32/366.33/366.34/366.4/366.41/366.42/366.43/366.44/366.45/366.46/366.5/366.50/366.51/366.52/366.53/366.8/366.9/998.82/V43.1/V45.61	H26/H26.2/H26.3/H26.4/H26.8/H26.9/H28.0/H28.1/H28.2/Z96.1	0.290158	[-0.05855187463722279,0.02923033955240531]
366	Cataract	moderate_vs_none	m1_crude	lifetime	Primary L1 logistic	sense organs	OR	1.65365	0.0166462	1.60057	1.70849	1.45358e-200	TRUE	TRUE	0.502985	199.838	366/366.3/366.30/366.31/366.32/366.33/366.34/366.4/366.41/366.42/366.43/366.44/366.45/366.46/366.5/366.50/366.51/366.52/366.53/366.8/366.9/998.82/V43.1/V45.61	H26/H26.2/H26.3/H26.4/H26.8/H26.9/H28.0/H28.1/H28.2/Z96.1	199.838	[0.4703590920835898,0.5356111413582176]
366	Cataract	moderate_vs_none	m2_demo	lifetime	Primary L1 logistic	sense organs	OR	0.961444	0.0235611	0.918055	1.00688	0.0951577	FALSE	FALSE	-0.0393186	1.02156	366/366.3/366.30/366.31/366.32/366.33/366.34/366.4/366.41/366.42/366.43/366.44/366.45/366.46/366.5/366.50/366.51/366.52/366.53/366.8/366.9/998.82/V43.1/V45.61	H26/H26.2/H26.3/H26.4/H26.8/H26.9/H28.0/H28.1/H28.2/Z96.1	1.02156	[-0.08549744951589328,0.006860213368940653]
366	Cataract	moderate_vs_none	m3_smk_ses_win	lifetime	Primary L1 logistic	sense organs	OR	0.956254	0.0236612	0.912921	1.00165	0.0586916	FALSE	FALSE	-0.0447313	1.23142	366/366.3/366.30/366.31/366.32/366.33/366.34/366.4/366.41/366.42/366.43/366.44/366.45/366.46/366.5/366.50/366.51/366.52/366.53/366.8/366.9/998.82/V43.1/V45.61	H26/H26.2/H26.3/H26.4/H26.8/H26.9/H28.0/H28.1/H28.2/Z96.1	1.23142	[-0.0911063216505357,0.0016436869662678558]
366	Cataract	moderate_vs_none	m4_bmi	lifetime	Primary L1 logistic	sense organs	OR	0.981134	0.0247615	0.934655	1.02992	0.44178	FALSE	FALSE	-0.0190463	0.354794	366/366.3/366.30/366.31/366.32/366.33/366.34/366.4/366.41/366.42/366.43/366.44/366.45/366.46/366.5/366.50/366.51/366.52/366.53/366.8/366.9/998.82/V43.1/V45.61	H26/H26.2/H26.3/H26.4/H26.8/H26.9/H28.0/H28.1/H28.2/Z96.1	0.354794	[-0.06757782883476221,0.02948528962183196]
366	Cataract	severe_vs_none	m1_crude	lifetime	Primary L1 logistic	sense organs	OR	1.30499	0.0168631	1.26256	1.34884	3.91406e-56	TRUE	TRUE	0.266192	55.4074	366/366.3/366.30/366.31/366.32/366.33/366.34/366.4/366.41/366.42/366.43/366.44/366.45/366.46/366.5/366.50/366.51/366.52/366.53/366.8/366.9/998.82/V43.1/V45.61	H26/H26.2/H26.3/H26.4/H26.8/H26.9/H28.0/H28.1/H28.2/Z96.1	55.4074	[0.23314107328894385,0.29924302001638003]
366	Cataract	severe_vs_none	m2_demo	lifetime	Primary L1 logistic	sense organs	OR	0.911526	0.0242817	0.869162	0.955956	0.000136183	FALSE	TRUE	-0.0926347	3.86588	366/366.3/366.30/366.31/366.32/366.33/366.34/366.4/366.41/366.42/366.43/366.44/366.45/366.46/366.5/366.50/366.51/366.52/366.53/366.8/366.9/998.82/V43.1/V45.61	H26/H26.2/H26.3/H26.4/H26.8/H26.9/H28.0/H28.1/H28.2/Z96.1	3.86588	[-0.14022593066582298,-0.04504341495720166]
366	Cataract	severe_vs_none	m3_smk_ses_win	lifetime	Primary L1 logistic	sense organs	OR	0.911029	0.0244053	0.868477	0.955666	0.000134522	FALSE	TRUE	-0.0931802	3.87121	366/366.3/366.30/366.31/366.32/366.33/366.34/366.4/366.41/366.42/366.43/366.44/366.45/366.46/366.5/366.50/366.51/366.52/366.53/366.8/366.9/998.82/V43.1/V45.61	H26/H26.2/H26.3/H26.4/H26.8/H26.9/H28.0/H28.1/H28.2/Z96.1	3.87121	[-0.1410136761163606,-0.045346656321020425]
366	Cataract	severe_vs_none	m4_bmi	lifetime	Primary L1 logistic	sense organs	OR	0.935917	0.0269226	0.887812	0.986629	0.0138951	FALSE	TRUE	-0.0662285	1.85714	366/366.3/366.30/366.31/366.32/366.33/366.34/366.4/366.41/366.42/366.43/366.44/366.45/366.46/366.5/366.50/366.51/366.52/366.53/366.8/366.9/998.82/V43.1/V45.61	H26/H26.2/H26.3/H26.4/H26.8/H26.9/H28.0/H28.1/H28.2/Z96.1	1.85714	[-0.11899579435483076,-0.013461279364874797]
366.1	Nonsenile Cataract	severe_vs_none	m4_IPW	lifetime	IPW sensitivity	sense organs	OR	0.960138		0.771712	1.19457	0.715153	FALSE	FALSE		0.145601					537	266	271	1.20325	0.883099	0.959753	0.959191	0.960475	FALSE
366.1	Nonsenile Cataract	AHI≥15 vs <15	m1_crude	lifetime	Primary L1 logistic	sense organs	OR	1.14165	0.0584879	1.018	1.28032	0.0235141	FALSE	TRUE	0.132474	1.62867	366.0/366.00/366.01/366.02/366.03/366.04/366.09	H26.0	1.62867	[0.01783952575039957,0.2471078103486503]
366.1	Nonsenile Cataract	AHI≥15 vs <15	m2_demo	lifetime	Primary L1 logistic	sense organs	OR	0.968732	0.0598747	0.861466	1.08935	0.595725	FALSE	FALSE	-0.031767	0.224954	366.0/366.00/366.01/366.02/366.03/366.04/366.09	H26.0	0.224954	[-0.14911919374285104,0.08558525596562139]
366.1	Nonsenile Cataract	AHI≥15 vs <15	m3_smk_ses_win	lifetime	Primary L1 logistic	sense organs	OR	0.968464	0.0599824	0.861046	1.08928	0.593184	FALSE	FALSE	-0.0320443	0.226811	366.0/366.00/366.01/366.02/366.03/366.04/366.09	H26.0	0.226811	[-0.14960751732239697,0.08551897923078594]
366.1	Nonsenile Cataract	AHI≥15 vs <15	m4_bmi	lifetime	Primary L1 logistic	sense organs	OR	0.949429	0.0614681	0.841668	1.07099	0.398533	FALSE	FALSE	-0.0518941	0.399536	366.0/366.00/366.01/366.02/366.03/366.04/366.09	H26.0	0.399536	[-0.17236941574937342,0.06858118862026129]
366.1	Nonsenile Cataract	AHI≥5 vs <5	m1_crude	lifetime	Primary L1 logistic	sense organs	OR	1.2655	0.0693271	1.10471	1.44968	0.000682701	FALSE	TRUE	0.235465	3.16577	366.0/366.00/366.01/366.02/366.03/366.04/366.09	H26.0	3.16577	[0.09958623138145978,0.371343309576305]
366.1	Nonsenile Cataract	AHI≥5 vs <5	m2_demo	lifetime	Primary L1 logistic	sense organs	OR	0.936978	0.0706973	0.81574	1.07623	0.35717	FALSE	FALSE	-0.065096	0.447125	366.0/366.00/366.01/366.02/366.03/366.04/366.09	H26.0	0.447125	[-0.2036601115367228,0.07346810734126806]
366.1	Nonsenile Cataract	AHI≥5 vs <5	m3_smk_ses_win	lifetime	Primary L1 logistic	sense organs	OR	0.936737	0.0708278	0.815321	1.07623	0.356164	FALSE	FALSE	-0.0653528	0.44835	366.0/366.00/366.01/366.02/366.03/366.04/366.09	H26.0	0.44835	[-0.2041727936848806,0.07346720670609166]
366.1	Nonsenile Cataract	AHI≥5 vs <5	m4_bmi	lifetime	Primary L1 logistic	sense organs	OR	0.915308	0.0723363	0.794318	1.05473	0.221186	FALSE	FALSE	-0.0884948	0.655242	366.0/366.00/366.01/366.02/366.03/366.04/366.09	H26.0	0.655242	[-0.2302713731486946,0.053281823099313466]
366.1	Nonsenile Cataract	mild_vs_none	m1_crude	lifetime	Primary L1 logistic	sense organs	OR	1.23861	0.0800945	1.05866	1.44914	0.00754754	FALSE	TRUE	0.213986	2.12219	366.0/366.00/366.01/366.02/366.03/366.04/366.09	H26.0	2.12219	[0.05700357210895712,0.3709684058980018]
366.1	Nonsenile Cataract	mild_vs_none	m2_demo	lifetime	Primary L1 logistic	sense organs	OR	0.938443	0.0814201	0.800024	1.10081	0.435207	FALSE	FALSE	-0.0635331	0.361304	366.0/366.00/366.01/366.02/366.03/366.04/366.09	H26.0	0.361304	[-0.22311361110181663,0.09604737299837016]
366.1	Nonsenile Cataract	mild_vs_none	m3_smk_ses_win	lifetime	Primary L1 logistic	sense organs	OR	0.936587	0.0815411	0.798252	1.09889	0.421721	FALSE	FALSE	-0.0655134	0.374975	366.0/366.00/366.01/366.02/366.03/366.04/366.09	H26.0	0.374975	[-0.22533098076268482,0.09430425970556393]
366.1	Nonsenile Cataract	mild_vs_none	m4_bmi	lifetime	Primary L1 logistic	sense organs	OR	0.934329	0.0825482	0.794757	1.09841	0.41058	FALSE	FALSE	-0.0679268	0.386603	366.0/366.00/366.01/366.02/366.03/366.04/366.09	H26.0	0.386603	[-0.22971825999642723,0.09386473458404351]
366.1	Nonsenile Cataract	moderate_vs_none	m1_crude	lifetime	Primary L1 logistic	sense organs	OR	1.37402	0.0857366	1.16148	1.62544	0.000210565	FALSE	TRUE	0.317739	3.67661	366.0/366.00/366.01/366.02/366.03/366.04/366.09	H26.0	3.67661	[0.14969855456573147,0.4857799504681285]
366.1	Nonsenile Cataract	moderate_vs_none	m2_demo	lifetime	Primary L1 logistic	sense organs	OR	0.932628	0.0875894	0.785511	1.1073	0.425849	FALSE	FALSE	-0.0697487	0.370744	366.0/366.00/366.01/366.02/366.03/366.04/366.09	H26.0	0.370744	[-0.24142069660769042,0.10192335387041371]
366.1	Nonsenile Cataract	moderate_vs_none	m3_smk_ses_win	lifetime	Primary L1 logistic	sense organs	OR	0.926295	0.087756	0.779922	1.10014	0.382966	FALSE	FALSE	-0.0765622	0.41684	366.0/366.00/366.01/366.02/366.03/366.04/366.09	H26.0	0.41684	[-0.24856081033383143,0.09543633669429415]
366.1	Nonsenile Cataract	moderate_vs_none	m4_bmi	lifetime	Primary L1 logistic	sense organs	OR	0.913218	0.0904884	0.764805	1.09043	0.315753	FALSE	FALSE	-0.0907801	0.500653	366.0/366.00/366.01/366.02/366.03/366.04/366.09	H26.0	0.500653	[-0.26813415222881193,0.0865738557652953]
366.1	Nonsenile Cataract	severe_vs_none	m1_crude	lifetime	Primary L1 logistic	sense organs	OR	1.2019	0.086516	1.01444	1.424	0.0335329	FALSE	FALSE	0.183902	1.47453	366.0/366.00/366.01/366.02/366.03/366.04/366.09	H26.0	1.47453	[0.014333938672269536,0.3534704091652394]
366.1	Nonsenile Cataract	severe_vs_none	m2_demo	lifetime	Primary L1 logistic	sense organs	OR	0.955419	0.0900789	0.80079	1.13991	0.612659	FALSE	FALSE	-0.0456052	0.212781	366.0/366.00/366.01/366.02/366.03/366.04/366.09	H26.0	0.212781	[-0.22215655735356418,0.13094610650771107]
366.1	Nonsenile Cataract	severe_vs_none	m3_smk_ses_win	lifetime	Primary L1 logistic	sense organs	OR	0.959796	0.0902162	0.804242	1.14544	0.649223	FALSE	FALSE	-0.0410341	0.187606	366.0/366.00/366.01/366.02/366.03/366.04/366.09	H26.0	0.187606	[-0.21785461163718917,0.13578640239197354]
366.1	Nonsenile Cataract	severe_vs_none	m4_bmi	lifetime	Primary L1 logistic	sense organs	OR	0.959753	0.0902159	0.804206	1.14538	0.64886	FALSE	FALSE	-0.0410796	0.187849	366.0/366.00/366.01/366.02/366.03/366.04/366.09	H26.0	0.187849	[-0.21789954136069373,0.13574042401212477]
366.2	Senile cataract	severe_vs_none	m4_IPW	lifetime	IPW sensitivity	sense organs	OR	0.842735		0.804099	0.883228	8.9456e-13	TRUE	TRUE		12.0484					13077	6617	6460	1.2938	0.780562	0.932153	0.932109	0.962871	TRUE
366.2	Senile cataract	AHI≥15 vs <15	m1_crude	lifetime	Primary L1 logistic	sense organs	OR	1.18134	0.0124447	1.15287	1.2105	6.83511e-41	TRUE	TRUE	0.166646	40.1653	366.1/366.10/366.11/366.12/366.13/366.14/366.15/366.16/366.17/366.18/366.19	H25/H25.0/H25.1/H25.2/H25.8/H25.9	40.1653	[0.14225442931303045,0.19103672541921157]
366.2	Senile cataract	AHI≥15 vs <15	m2_demo	lifetime	Primary L1 logistic	sense organs	OR	0.955374	0.0168052	0.924419	0.987366	0.00659662	FALSE	TRUE	-0.0456521	2.18068	366.1/366.10/366.11/366.12/366.13/366.14/366.15/366.16/366.17/366.18/366.19	H25/H25.0/H25.1/H25.2/H25.8/H25.9	2.18068	[-0.0785896742550937,-0.012714570689291993]
366.2	Senile cataract	AHI≥15 vs <15	m3_smk_ses_win	lifetime	Primary L1 logistic	sense organs	OR	0.954843	0.0169657	0.923615	0.987128	0.00645704	FALSE	TRUE	-0.0462081	2.18997	366.1/366.10/366.11/366.12/366.13/366.14/366.15/366.16/366.17/366.18/366.19	H25/H25.0/H25.1/H25.2/H25.8/H25.9	2.18997	[-0.07946021434670182,-0.012955970098957617]
366.2	Senile cataract	AHI≥15 vs <15	m4_bmi	lifetime	Primary L1 logistic	sense organs	OR	0.96054	0.0175595	0.928045	0.994174	0.0218635	FALSE	FALSE	-0.0402593	1.66028	366.1/366.10/366.11/366.12/366.13/366.14/366.15/366.16/366.17/366.18/366.19	H25/H25.0/H25.1/H25.2/H25.8/H25.9	1.66028	[-0.07467541722654167,-0.00584324639447404]
366.2	Senile cataract	AHI≥5 vs <5	m1_crude	lifetime	Primary L1 logistic	sense organs	OR	1.44144	0.0149239	1.39989	1.48423	1.45691e-132	TRUE	TRUE	0.365645	131.837	366.1/366.10/366.11/366.12/366.13/366.14/366.15/366.16/366.17/366.18/366.19	H25/H25.0/H25.1/H25.2/H25.8/H25.9	131.837	[0.33639420935326286,0.39489492337654525]
366.2	Senile cataract	AHI≥5 vs <5	m2_demo	lifetime	Primary L1 logistic	sense organs	OR	0.971469	0.0205114	0.933188	1.01132	0.158176	FALSE	FALSE	-0.0289464	0.800861	366.1/366.10/366.11/366.12/366.13/366.14/366.15/366.16/366.17/366.18/366.19	H25/H25.0/H25.1/H25.2/H25.8/H25.9	0.800861	[-0.06914806851672398,0.01125522649751386]
366.2	Senile cataract	AHI≥5 vs <5	m3_smk_ses_win	lifetime	Primary L1 logistic	sense organs	OR	0.968838	0.0207277	0.930267	1.00901	0.126681	FALSE	FALSE	-0.0316578	0.897287	366.1/366.10/366.11/366.12/366.13/366.14/366.15/366.16/366.17/366.18/366.19	H25/H25.0/H25.1/H25.2/H25.8/H25.9	0.897287	[-0.0722832327914725,0.008967696476759907]
366.2	Senile cataract	AHI≥5 vs <5	m4_bmi	lifetime	Primary L1 logistic	sense organs	OR	0.97667	0.0212672	0.936797	1.01824	0.267007	FALSE	FALSE	-0.0236062	0.573477	366.1/366.10/366.11/366.12/366.13/366.14/366.15/366.16/366.17/366.18/366.19	H25/H25.0/H25.1/H25.2/H25.8/H25.9	0.573477	[-0.06528917234106367,0.01807677380558083]
366.2	Senile cataract	mild_vs_none	m1_crude	lifetime	Primary L1 logistic	sense organs	OR	1.43549	0.0171103	1.38814	1.48444	4.40891e-99	TRUE	TRUE	0.361504	98.3557	366.1/366.10/366.11/366.12/366.13/366.14/366.15/366.16/366.17/366.18/366.19	H25/H25.0/H25.1/H25.2/H25.8/H25.9	98.3557	[0.32796806832474384,0.3950390589727944]
366.2	Senile cataract	mild_vs_none	m2_demo	lifetime	Primary L1 logistic	sense organs	OR	0.997196	0.0233641	0.952561	1.04392	0.904338	FALSE	FALSE	-0.00280796	0.0436691	366.1/366.10/366.11/366.12/366.13/366.14/366.15/366.16/366.17/366.18/366.19	H25/H25.0/H25.1/H25.2/H25.8/H25.9	0.0436691	[-0.048600716457142236,0.04298479536841011]
366.2	Senile cataract	mild_vs_none	m3_smk_ses_win	lifetime	Primary L1 logistic	sense organs	OR	0.995002	0.0235807	0.950062	1.04207	0.831737	FALSE	FALSE	-0.0050103	0.0800141	366.1/366.10/366.11/366.12/366.13/366.14/366.15/366.16/366.17/366.18/366.19	H25/H25.0/H25.1/H25.2/H25.8/H25.9	0.0800141	[-0.051227604164191025,0.04120701048999984]
366.2	Senile cataract	mild_vs_none	m4_bmi	lifetime	Primary L1 logistic	sense organs	OR	1.00188	0.0239339	0.955963	1.04999	0.937597	FALSE	FALSE	0.00187381	0.0279839	366.1/366.10/366.11/366.12/366.13/366.14/366.15/366.16/366.17/366.18/366.19	H25/H25.0/H25.1/H25.2/H25.8/H25.9	0.0279839	[-0.045035853730768786,0.04878346557781751]
366.2	Senile cataract	moderate_vs_none	m1_crude	lifetime	Primary L1 logistic	sense organs	OR	1.61848	0.0183645	1.56126	1.67779	1.64301e-151	TRUE	TRUE	0.481487	150.784	366.1/366.10/366.11/366.12/366.13/366.14/366.15/366.16/366.17/366.18/366.19	H25/H25.0/H25.1/H25.2/H25.8/H25.9	150.784	[0.445492821581842,0.5174803817409583]
366.2	Senile cataract	moderate_vs_none	m2_demo	lifetime	Primary L1 logistic	sense organs	OR	0.97555	0.0250665	0.92878	1.02468	0.323386	FALSE	FALSE	-0.0247538	0.490279	366.1/366.10/366.11/366.12/366.13/366.14/366.15/366.16/366.17/366.18/366.19	H25/H25.0/H25.1/H25.2/H25.8/H25.9	0.490279	[-0.07388315958215926,0.024375635473122912]
366.2	Senile cataract	moderate_vs_none	m3_smk_ses_win	lifetime	Primary L1 logistic	sense organs	OR	0.966724	0.0253142	0.919931	1.0159	0.18126	FALSE	FALSE	-0.0338422	0.741699	366.1/366.10/366.11/366.12/366.13/366.14/366.15/366.16/366.17/366.18/366.19	H25/H25.0/H25.1/H25.2/H25.8/H25.9	0.741699	[-0.08345709246270269,0.015772697887201412]
366.2	Senile cataract	moderate_vs_none	m4_bmi	lifetime	Primary L1 logistic	sense organs	OR	0.968183	0.026386	0.919385	1.01957	0.220413	FALSE	FALSE	-0.0323342	0.656763	366.1/366.10/366.11/366.12/366.13/366.14/366.15/366.16/366.17/366.18/366.19	H25/H25.0/H25.1/H25.2/H25.8/H25.9	0.656763	[-0.08404989932159822,0.01938140888041137]
366.2	Senile cataract	severe_vs_none	m1_crude	lifetime	Primary L1 logistic	sense organs	OR	1.29377	0.0186469	1.24734	1.34193	2.14143e-43	TRUE	TRUE	0.257562	42.6693	366.1/366.10/366.11/366.12/366.13/366.14/366.15/366.16/366.17/366.18/366.19	H25/H25.0/H25.1/H25.2/H25.8/H25.9	42.6693	[0.2210143038609207,0.2941089699444728]
366.2	Senile cataract	severe_vs_none	m2_demo	lifetime	Primary L1 logistic	sense organs	OR	0.925151	0.0259158	0.879332	0.973357	0.00268236	FALSE	TRUE	-0.0777986	2.57148	366.1/366.10/366.11/366.12/366.13/366.14/366.15/366.16/366.17/366.18/366.19	H25/H25.0/H25.1/H25.2/H25.8/H25.9	2.57148	[-0.1285926397388461,-0.0270045167467741]
366.2	Senile cataract	severe_vs_none	m3_smk_ses_win	lifetime	Primary L1 logistic	sense organs	OR	0.927613	0.0261667	0.881239	0.976427	0.00408352	FALSE	TRUE	-0.0751412	2.38897	366.1/366.10/366.11/366.12/366.13/366.14/366.15/366.16/366.17/366.18/366.19	H25/H25.0/H25.1/H25.2/H25.8/H25.9	2.38897	[-0.12642692837267575,-0.023855451691032342]
366.2	Senile cataract	severe_vs_none	m4_bmi	lifetime	Primary L1 logistic	sense organs	OR	0.932153	0.0286802	0.881201	0.986052	0.0142974	FALSE	TRUE	-0.0702578	1.84474	366.1/366.10/366.11/366.12/366.13/366.14/366.15/366.16/366.17/366.18/366.19	H25/H25.0/H25.1/H25.2/H25.8/H25.9	1.84474	[-0.12646992184839057,-0.014045772770588105]
366.3	Traumatic cataract	severe_vs_none	m4_IPW	lifetime	IPW sensitivity	sense organs	OR	0.730512		0.424703	1.25652	0.256472	FALSE	FALSE		0.59096					65	32	33	1.18776	0.609655	0.724712			FALSE
366.3	Traumatic cataract	AHI≥15 vs <15	m1_crude	lifetime	Primary L1 logistic	sense organs	OR	1.19064	0.17709	0.841476	1.68469	0.324461	FALSE	FALSE	0.174493	0.488838	366.2/366.20/366.21/366.22/366.23	H26.1	0.488838	[-0.1725976976316615,0.5215831639513369]
366.3	Traumatic cataract	AHI≥15 vs <15	m2_demo	lifetime	Primary L1 logistic	sense organs	OR	0.899413	0.179484	0.632677	1.2786	0.55475	FALSE	FALSE	-0.106013	0.255903	366.2/366.20/366.21/366.22/366.23	H26.1	0.255903	[-0.45779523346461637,0.2457682698445962]
366.3	Traumatic cataract	AHI≥15 vs <15	m3_smk_ses_win	lifetime	Primary L1 logistic	sense organs	OR	0.89165	0.179498	0.627199	1.2676	0.522886	FALSE	FALSE	-0.114682	0.281593	366.2/366.20/366.21/366.22/366.23	H26.1	0.281593	[-0.46649163049542164,0.2371278846394993]
366.3	Traumatic cataract	AHI≥15 vs <15	m4_bmi	lifetime	Primary L1 logistic	sense organs	OR	0.88348	0.187174	0.612172	1.27503	0.50805	FALSE	FALSE	-0.123886	0.294094	366.2/366.20/366.21/366.22/366.23	H26.1	0.294094	[-0.4907414753324821,0.2429685316277625]
366.3	Traumatic cataract	AHI≥5 vs <5	m1_crude	lifetime	Primary L1 logistic	sense organs	OR	1.07646	0.201804	0.724805	1.59872	0.715048	FALSE	FALSE	0.0736755	0.145665	366.2/366.20/366.21/366.22/366.23	H26.1	0.145665	[-0.32185262146845395,0.4692035759110277]
366.3	Traumatic cataract	AHI≥5 vs <5	m2_demo	lifetime	Primary L1 logistic	sense organs	OR	0.743298	0.204403	0.497938	1.10956	0.146685	FALSE	FALSE	-0.296658	0.833615	366.2/366.20/366.21/366.22/366.23	H26.1	0.833615	[-0.6972802043396933,0.10396393819427763]
366.3	Traumatic cataract	AHI≥5 vs <5	m3_smk_ses_win	lifetime	Primary L1 logistic	sense organs	OR	0.742335	0.204553	0.497146	1.10845	0.145222	FALSE	FALSE	-0.297955	0.837967	366.2/366.20/366.21/366.22/366.23	H26.1	0.837967	[-0.6988712517749818,0.10296120851539914]
366.3	Traumatic cataract	AHI≥5 vs <5	m4_bmi	lifetime	Primary L1 logistic	sense organs	OR	0.727705	0.212107	0.480186	1.10281	0.133982	FALSE	FALSE	-0.31786	0.872954	366.2/366.20/366.21/366.22/366.23	H26.1	0.872954	[-0.7335813846818195,0.09786218751509806]
366.3	Traumatic cataract	mild_vs_none	m1_crude	lifetime	Primary L1 logistic	sense organs	OR	0.961752	0.242537	0.597882	1.54707	0.872255	FALSE	FALSE	-0.0389987	0.0593565	366.2/366.20/366.21/366.22/366.23	H26.1	0.0593565	[-0.5143625302975856,0.43636517383834433]
366.3	Traumatic cataract	mild_vs_none	m2_demo	lifetime	Primary L1 logistic	sense organs	OR	0.751616	0.244235	0.465697	1.21308	0.242371	FALSE	FALSE	-0.28553	0.615519	366.2/366.20/366.21/366.22/366.23	H26.1	0.615519	[-0.7642208844554526,0.19316122483718406]
366.3	Traumatic cataract	mild_vs_none	m3_smk_ses_win	lifetime	Primary L1 logistic	sense organs	OR	0.752479	0.24416	0.4663	1.21429	0.244126	FALSE	FALSE	-0.284382	0.612386	366.2/366.20/366.21/366.22/366.23	H26.1	0.612386	[-0.762926163123008,0.19416292069419666]
366.3	Traumatic cataract	mild_vs_none	m4_bmi	lifetime	Primary L1 logistic	sense organs	OR	0.752155	0.248687	0.461981	1.22459	0.2521	FALSE	FALSE	-0.284812	0.598426	366.2/366.20/366.21/366.22/366.23	H26.1	0.598426	[-0.7722308243353657,0.20260599828489373]
366.3	Traumatic cataract	moderate_vs_none	m1_crude	lifetime	Primary L1 logistic	sense organs	OR	1.13318	0.256906	0.684891	1.8749	0.626486	FALSE	FALSE	0.125031	0.203089	366.2/366.20/366.21/366.22/366.23	H26.1	0.203089	[-0.3784957089948712,0.6285574589548968]
366.3	Traumatic cataract	moderate_vs_none	m2_demo	lifetime	Primary L1 logistic	sense organs	OR	0.755842	0.261094	0.453093	1.26088	0.283668	FALSE	FALSE	-0.279923	0.54719	366.2/366.20/366.21/366.22/366.23	H26.1	0.54719	[-0.7916584575243852,0.23181162282908158]
366.3	Traumatic cataract	moderate_vs_none	m3_smk_ses_win	lifetime	Primary L1 logistic	sense organs	OR	0.742588	0.261464	0.444825	1.23967	0.255012	FALSE	FALSE	-0.297614	0.59344	366.2/366.20/366.21/366.22/366.23	H26.1	0.59344	[-0.8100744581767256,0.21484584871125118]
366.3	Traumatic cataract	moderate_vs_none	m4_bmi	lifetime	Primary L1 logistic	sense organs	OR	0.795989	0.274163	0.465092	1.36231	0.405271	FALSE	FALSE	-0.22817	0.392254	366.2/366.20/366.21/366.22/366.23	H26.1	0.392254	[-0.765519989032868,0.30917908965341023]
366.3	Traumatic cataract	severe_vs_none	m1_crude	lifetime	Primary L1 logistic	sense organs	OR	1.18342	0.247915	0.72797	1.92382	0.496946	FALSE	FALSE	0.168409	0.303691	366.2/366.20/366.21/366.22/366.23	H26.1	0.303691	[-0.31749485513214887,0.6543137596528197]
366.3	Traumatic cataract	severe_vs_none	m2_demo	lifetime	Primary L1 logistic	sense organs	OR	0.771632	0.256	0.4672	1.27443	0.31121	FALSE	FALSE	-0.259247	0.506946	366.2/366.20/366.21/366.22/366.23	H26.1	0.506946	[-0.7609969917141238,0.2425029321810691]
366.3	Traumatic cataract	severe_vs_none	m3_smk_ses_win	lifetime	Primary L1 logistic	sense organs	OR	0.772957	0.255997	0.468005	1.27662	0.314416	FALSE	FALSE	-0.257532	0.502495	366.2/366.20/366.21/366.22/366.23	H26.1	0.502495	[-0.7592766636183038,0.24421211520497532]
366.3	Traumatic cataract	severe_vs_none	m4_bmi	lifetime	Primary L1 logistic	sense organs	OR	0.724712	0.281257	0.417599	1.25768	0.252295	FALSE	FALSE	-0.321981	0.598091	366.2/366.20/366.21/366.22/366.23	H26.1	0.598091	[-0.8732336466138073,0.22927258578203596]
367	Disorders of refraction and accommodation. blindness and low vision	severe_vs_none	m4_IPW	lifetime	IPW sensitivity	sense organs	OR	0.86458		0.829488	0.901157	5.86579e-12	TRUE	TRUE		11.2317					19545	8144	11401	0.850226	0.82904	0.830052	0.830043	0.844608	TRUE
367	Disorders of refraction and accommodation. blindness and low vision	AHI≥15 vs <15	m1_crude	lifetime	Primary L1 logistic	sense organs	OR	0.915483	0.011039	0.895888	0.935506	1.25182e-15	TRUE	TRUE	-0.0883034	14.9025	367/367.8/367.89/367.9/V41.0	H52/H52.6/H52.7/Z97.3	14.9025	[-0.10993937059718757,-0.06666742723619846]
367	Disorders of refraction and accommodation. blindness and low vision	AHI≥15 vs <15	m2_demo	lifetime	Primary L1 logistic	sense organs	OR	0.85343	0.0117198	0.83405	0.87326	1.13678e-41	TRUE	TRUE	-0.158492	40.9443	367/367.8/367.89/367.9/V41.0	H52/H52.6/H52.7/Z97.3	40.9443	[-0.18146210627636972,-0.13552150887302467]
367	Disorders of refraction and accommodation. blindness and low vision	AHI≥15 vs <15	m3_smk_ses_win	lifetime	Primary L1 logistic	sense organs	OR	0.847231	0.011886	0.827721	0.867199	3.24942e-44	TRUE	TRUE	-0.165782	43.4882	367/367.8/367.89/367.9/V41.0	H52/H52.6/H52.7/Z97.3	43.4882	[-0.18907860360293016,-0.142486295827412]
367	Disorders of refraction and accommodation. blindness and low vision	AHI≥15 vs <15	m4_bmi	lifetime	Primary L1 logistic	sense organs	OR	0.889091	0.0124438	0.867669	0.911042	3.48972e-21	TRUE	TRUE	-0.117556	20.4572	367/367.8/367.89/367.9/V41.0	H52/H52.6/H52.7/Z97.3	20.4572	[-0.14194503804555342,-0.0931661872929248]
367	Disorders of refraction and accommodation. blindness and low vision	AHI≥5 vs <5	m1_crude	lifetime	Primary L1 logistic	sense organs	OR	0.998156	0.0121912	0.974589	1.02229	0.879682	FALSE	FALSE	-0.00184541	0.0556742	367/367.8/367.89/367.9/V41.0	H52/H52.6/H52.7/Z97.3	0.0556742	[-0.025739751351320086,0.02204892929815393]
367	Disorders of refraction and accommodation. blindness and low vision	AHI≥5 vs <5	m2_demo	lifetime	Primary L1 logistic	sense organs	OR	0.838827	0.0130361	0.817667	0.860536	2.00184e-41	TRUE	TRUE	-0.17575	40.6986	367/367.8/367.89/367.9/V41.0	H52/H52.6/H52.7/Z97.3	40.6986	[-0.20130060753306114,-0.15019995167265035]
367	Disorders of refraction and accommodation. blindness and low vision	AHI≥5 vs <5	m3_smk_ses_win	lifetime	Primary L1 logistic	sense organs	OR	0.8301	0.0132264	0.808858	0.8519	5.14187e-45	TRUE	TRUE	-0.186209	44.2889	367/367.8/367.89/367.9/V41.0	H52/H52.6/H52.7/Z97.3	44.2889	[-0.2121324884245196,-0.16028594526095735]
367	Disorders of refraction and accommodation. blindness and low vision	AHI≥5 vs <5	m4_bmi	lifetime	Primary L1 logistic	sense organs	OR	0.874937	0.0138036	0.851583	0.898931	3.70802e-22	TRUE	TRUE	-0.133603	21.4309	367/367.8/367.89/367.9/V41.0	H52/H52.6/H52.7/Z97.3	21.4309	[-0.16065791442049926,-0.10654874787862517]
367	Disorders of refraction and accommodation. blindness and low vision	mild_vs_none	m1_crude	lifetime	Primary L1 logistic	sense organs	OR	1.06947	0.0142045	1.04011	1.09966	2.26445e-06	TRUE	TRUE	0.0671624	5.64504	367/367.8/367.89/367.9/V41.0	H52/H52.6/H52.7/Z97.3	5.64504	[0.03932221758421654,0.09500265178966195]
367	Disorders of refraction and accommodation. blindness and low vision	mild_vs_none	m2_demo	lifetime	Primary L1 logistic	sense organs	OR	0.900041	0.0149988	0.873968	0.926893	2.19444e-12	TRUE	TRUE	-0.105315	11.6587	367/367.8/367.89/367.9/V41.0	H52/H52.6/H52.7/Z97.3	11.6587	[-0.13471163702845187,-0.07591745167682201]
367	Disorders of refraction and accommodation. blindness and low vision	mild_vs_none	m3_smk_ses_win	lifetime	Primary L1 logistic	sense organs	OR	0.893782	0.0152137	0.867525	0.920835	1.57049e-13	TRUE	TRUE	-0.112293	12.804	367/367.8/367.89/367.9/V41.0	H52/H52.6/H52.7/Z97.3	12.804	[-0.14211121980878344,-0.08247466447276025]
367	Disorders of refraction and accommodation. blindness and low vision	mild_vs_none	m4_bmi	lifetime	Primary L1 logistic	sense organs	OR	0.916056	0.0155775	0.888511	0.944456	1.81825e-08	TRUE	TRUE	-0.0876773	7.74035	367/367.8/367.89/367.9/V41.0	H52/H52.6/H52.7/Z97.3	7.74035	[-0.11820859161092215,-0.05714596067590913]
367	Disorders of refraction and accommodation. blindness and low vision	moderate_vs_none	m1_crude	lifetime	Primary L1 logistic	sense organs	OR	1.06148	0.0157621	1.02919	1.09479	0.000153442	FALSE	TRUE	0.0596664	3.81405	367/367.8/367.89/367.9/V41.0	H52/H52.6/H52.7/Z97.3	3.81405	[0.028773206867319406,0.09055952969269794]
367	Disorders of refraction and accommodation. blindness and low vision	moderate_vs_none	m2_demo	lifetime	Primary L1 logistic	sense organs	OR	0.849965	0.0169745	0.822153	0.878719	1.00214e-21	TRUE	TRUE	-0.16256	20.9991	367/367.8/367.89/367.9/V41.0	H52/H52.6/H52.7/Z97.3	20.9991	[-0.19582907772371266,-0.12929015806470973]
367	Disorders of refraction and accommodation. blindness and low vision	moderate_vs_none	m3_smk_ses_win	lifetime	Primary L1 logistic	sense organs	OR	0.839946	0.0172208	0.812069	0.86878	4.13589e-24	TRUE	TRUE	-0.174418	23.3834	367/367.8/367.89/367.9/V41.0	H52/H52.6/H52.7/Z97.3	23.3834	[-0.2081701381424301,-0.14066591278841825]
367	Disorders of refraction and accommodation. blindness and low vision	moderate_vs_none	m4_bmi	lifetime	Primary L1 logistic	sense organs	OR	0.884946	0.0181744	0.853978	0.917037	1.75242e-11	TRUE	TRUE	-0.122228	10.7564	367/367.8/367.89/367.9/V41.0	H52/H52.6/H52.7/Z97.3	10.7564	[-0.15784963531928586,-0.08660714357586041]
367	Disorders of refraction and accommodation. blindness and low vision	severe_vs_none	m1_crude	lifetime	Primary L1 logistic	sense organs	OR	0.85024	0.0159688	0.824041	0.877272	3.00208e-24	TRUE	TRUE	-0.162237	23.5226	367/367.8/367.89/367.9/V41.0	H52/H52.6/H52.7/Z97.3	23.5226	[-0.19353510637753318,-0.13093865555068268]
367	Disorders of refraction and accommodation. blindness and low vision	severe_vs_none	m2_demo	lifetime	Primary L1 logistic	sense organs	OR	0.770381	0.0175435	0.744342	0.797331	5.17066e-50	TRUE	TRUE	-0.26087	49.2865	367/367.8/367.89/367.9/V41.0	H52/H52.6/H52.7/Z97.3	49.2865	[-0.2952547289384593,-0.22648538498639412]
367	Disorders of refraction and accommodation. blindness and low vision	severe_vs_none	m3_smk_ses_win	lifetime	Primary L1 logistic	sense organs	OR	0.764896	0.0177897	0.738686	0.792036	2.71899e-51	TRUE	TRUE	-0.268015	50.5656	367/367.8/367.89/367.9/V41.0	H52/H52.6/H52.7/Z97.3	50.5656	[-0.30288236972183646,-0.23314818202837717]
367	Disorders of refraction and accommodation. blindness and low vision	severe_vs_none	m4_bmi	lifetime	Primary L1 logistic	sense organs	OR	0.830052	0.019799	0.798458	0.862895	5.06047e-21	TRUE	TRUE	-0.186267	20.2958	367/367.8/367.89/367.9/V41.0	H52/H52.6/H52.7/Z97.3	20.2958	[-0.22507239483758273,-0.1474618652667265]
367.1	Myopia	severe_vs_none	m4_IPW	lifetime	IPW sensitivity	sense organs	OR	0.918853		0.882996	0.956167	3.08718e-05	FALSE	TRUE		4.51044					21560	8923	12637	0.835065	0.913186	0.89822	0.898202	0.908243	TRUE
367.1	Myopia	AHI≥15 vs <15	m1_crude	lifetime	Primary L1 logistic	sense organs	OR	0.900724	0.0107322	0.881976	0.919871	1.98967e-22	TRUE	TRUE	-0.104556	21.7012	367.1	H52.1	21.7012	[-0.1255909325400729,-0.08352157499359941]
367.1	Myopia	AHI≥15 vs <15	m2_demo	lifetime	Primary L1 logistic	sense organs	OR	0.92193	0.0112002	0.901912	0.942392	3.94205e-13	TRUE	TRUE	-0.0812859	12.4043	367.1	H52.1	12.4043	[-0.10323792149810433,-0.059333911804090964]
367.1	Myopia	AHI≥15 vs <15	m3_smk_ses_win	lifetime	Primary L1 logistic	sense organs	OR	0.913301	0.0116376	0.892705	0.934372	6.54952e-15	TRUE	TRUE	-0.0906903	14.1838	367.1	H52.1	14.1838	[-0.11349952081598422,-0.06788107048233316]
367.1	Myopia	AHI≥15 vs <15	m4_bmi	lifetime	Primary L1 logistic	sense organs	OR	0.937757	0.0122141	0.915575	0.960478	1.42921e-07	TRUE	TRUE	-0.0642639	6.8449	367.1	H52.1	6.8449	[-0.08820308598964587,-0.04032470741051973]
367.1	Myopia	AHI≥5 vs <5	m1_crude	lifetime	Primary L1 logistic	sense organs	OR	0.952947	0.0117722	0.931212	0.97519	4.23928e-05	FALSE	TRUE	-0.0481957	4.37271	367.1	H52.1	4.37271	[-0.07126873315573831,-0.025122667163820177]
367.1	Myopia	AHI≥5 vs <5	m2_demo	lifetime	Primary L1 logistic	sense organs	OR	0.928674	0.0123484	0.906468	0.951425	2.06691e-09	TRUE	TRUE	-0.073997	8.68468	367.1	H52.1	8.68468	[-0.09819936510288055,-0.04979469665851453]
367.1	Myopia	AHI≥5 vs <5	m3_smk_ses_win	lifetime	Primary L1 logistic	sense organs	OR	0.916915	0.0128378	0.894132	0.940279	1.41218e-11	TRUE	TRUE	-0.0867402	10.8501	367.1	H52.1	10.8501	[-0.11190177860030624,-0.06157869485412133]
367.1	Myopia	AHI≥5 vs <5	m4_bmi	lifetime	Primary L1 logistic	sense organs	OR	0.944808	0.0134441	0.920237	0.970035	2.41162e-05	TRUE	TRUE	-0.0567735	4.61769	367.1	H52.1	4.61769	[-0.08312353265532828,-0.030423450957577872]
367.1	Myopia	mild_vs_none	m1_crude	lifetime	Primary L1 logistic	sense organs	OR	1.01679	0.0137659	0.989722	1.0446	0.226494	FALSE	FALSE	0.0166491	0.644944	367.1	H52.1	0.644944	[-0.010331656629949275,0.043629825665620924]
367.1	Myopia	mild_vs_none	m2_demo	lifetime	Primary L1 logistic	sense organs	OR	0.96352	0.0142805	0.936926	0.99087	0.00926105	FALSE	FALSE	-0.0371618	2.03334	367.1	H52.1	2.03334	[-0.06515112752635108,-0.009172400174340036]
367.1	Myopia	mild_vs_none	m3_smk_ses_win	lifetime	Primary L1 logistic	sense organs	OR	0.956335	0.0148818	0.928844	0.98464	0.00269872	FALSE	TRUE	-0.0446471	2.56884	367.1	H52.1	2.56884	[-0.07381484044503424,-0.015479377534680497]
367.1	Myopia	mild_vs_none	m4_bmi	lifetime	Primary L1 logistic	sense organs	OR	0.970001	0.0152621	0.941415	0.999456	0.0459736	FALSE	FALSE	-0.0304577	1.33749	367.1	H52.1	1.33749	[-0.06037091753139285,-0.0005444196971782292]
367.1	Myopia	moderate_vs_none	m1_crude	lifetime	Primary L1 logistic	sense organs	OR	0.992455	0.0153419	0.963057	1.02275	0.621552	FALSE	FALSE	-0.00757354	0.206522	367.1	H52.1	0.206522	[-0.03764305180205043,0.02249597778760263]
367.1	Myopia	moderate_vs_none	m2_demo	lifetime	Primary L1 logistic	sense organs	OR	0.941174	0.0163123	0.911559	0.971751	0.00020187	FALSE	TRUE	-0.0606275	3.69493	367.1	H52.1	3.69493	[-0.0925990236806695,-0.028655884013938482]
367.1	Myopia	moderate_vs_none	m3_smk_ses_win	lifetime	Primary L1 logistic	sense organs	OR	0.926448	0.0170012	0.896086	0.957839	7.0019e-06	TRUE	TRUE	-0.0763972	5.15478	367.1	H52.1	5.15478	[-0.10971895346590432,-0.043075414500860665]
367.1	Myopia	moderate_vs_none	m4_bmi	lifetime	Primary L1 logistic	sense organs	OR	0.953385	0.0179655	0.920399	0.987554	0.00788157	FALSE	TRUE	-0.0477361	2.10339	367.1	H52.1	2.10339	[-0.08294775521456266,-0.01252440134945449]
367.1	Myopia	severe_vs_none	m1_crude	lifetime	Primary L1 logistic	sense organs	OR	0.835056	0.0153848	0.810251	0.860619	1.04813e-31	TRUE	TRUE	-0.180257	30.9796	367.1	H52.1	30.9796	[-0.21041067922117793,-0.15010345399634148]
367.1	Myopia	severe_vs_none	m2_demo	lifetime	Primary L1 logistic	sense organs	OR	0.871879	0.0166922	0.843816	0.900875	2.14499e-16	TRUE	TRUE	-0.137105	15.6686	367.1	H52.1	15.6686	[-0.16982085221362914,-0.10438853656429409]
367.1	Myopia	severe_vs_none	m3_smk_ses_win	lifetime	Primary L1 logistic	sense organs	OR	0.862735	0.0173663	0.833864	0.892605	1.86321e-17	TRUE	TRUE	-0.147648	16.7297	367.1	H52.1	16.7297	[-0.18168546977621647,-0.11361100158192587]
367.1	Myopia	severe_vs_none	m4_bmi	lifetime	Primary L1 logistic	sense organs	OR	0.89822	0.0193802	0.864741	0.932995	3.04806e-08	TRUE	TRUE	-0.10734	7.51598	367.1	H52.1	7.51598	[-0.14532503014997578,-0.06935587226844588]
367.2	Astigmatism	severe_vs_none	m4_IPW	lifetime	IPW sensitivity	sense organs	OR	0.892005		0.862168	0.922875	4.58594e-11	TRUE	TRUE		10.3386					33656	14858	18798	0.954344	0.85687	0.838489	0.838455	0.871684	TRUE
367.2	Astigmatism	AHI≥15 vs <15	m1_crude	lifetime	Primary L1 logistic	sense organs	OR	0.988149	0.00917234	0.970543	1.00607	0.193678	FALSE	FALSE	-0.011922	0.712919	367.2/367.20/367.21/367.22	H52.2	0.712919	[-0.029899417579005046,0.006055477658288216]
367.2	Astigmatism	AHI≥15 vs <15	m2_demo	lifetime	Primary L1 logistic	sense organs	OR	0.894502	0.010081	0.877002	0.912352	1.97753e-28	TRUE	TRUE	-0.111488	27.7039	367.2/367.20/367.21/367.22	H52.2	27.7039	[-0.1312462815657566,-0.09172960004706081]
367.2	Astigmatism	AHI≥15 vs <15	m3_smk_ses_win	lifetime	Primary L1 logistic	sense organs	OR	0.876966	0.0107071	0.858754	0.895564	1.45504e-34	TRUE	TRUE	-0.131287	33.8371	367.2/367.20/367.21/367.22	H52.2	33.8371	[-0.15227282122837082,-0.11030160558702413]
367.2	Astigmatism	AHI≥15 vs <15	m4_bmi	lifetime	Primary L1 logistic	sense organs	OR	0.898232	0.0112342	0.87867	0.918229	1.25253e-21	TRUE	TRUE	-0.107327	20.9022	367.2/367.20/367.21/367.22	H52.2	20.9022	[-0.12934544118830427,-0.08530831058010109]
367.2	Astigmatism	AHI≥5 vs <5	m1_crude	lifetime	Primary L1 logistic	sense organs	OR	1.09319	0.0102537	1.07144	1.11539	3.62925e-18	TRUE	TRUE	0.0891028	17.4402	367.2/367.20/367.21/367.22	H52.2	17.4402	[0.0690060186461202,0.10919967264009202]
367.2	Astigmatism	AHI≥5 vs <5	m2_demo	lifetime	Primary L1 logistic	sense organs	OR	0.877859	0.0113596	0.85853	0.897624	1.91725e-30	TRUE	TRUE	-0.130269	29.7173	367.2/367.20/367.21/367.22	H52.2	29.7173	[-0.15253324853936412,-0.10800427364953519]
367.2	Astigmatism	AHI≥5 vs <5	m3_smk_ses_win	lifetime	Primary L1 logistic	sense organs	OR	0.854039	0.0120682	0.834075	0.87448	4.64103e-39	TRUE	TRUE	-0.157779	38.3334	367.2/367.20/367.21/367.22	H52.2	38.3334	[-0.18143226704743734,-0.13412570456315795]
367.2	Astigmatism	AHI≥5 vs <5	m4_bmi	lifetime	Primary L1 logistic	sense organs	OR	0.876124	0.0126087	0.854738	0.898045	9.74276e-26	TRUE	TRUE	-0.132248	25.0113	367.2/367.20/367.21/367.22	H52.2	25.0113	[-0.15696062787558418,-0.10753543159306798]
367.2	Astigmatism	mild_vs_none	m1_crude	lifetime	Primary L1 logistic	sense organs	OR	1.14121	0.0119863	1.11471	1.16834	3.06173e-28	TRUE	TRUE	0.132089	27.514	367.2/367.20/367.21/367.22	H52.2	27.514	[0.1085960878383066,0.1555815988285566]
367.2	Astigmatism	mild_vs_none	m2_demo	lifetime	Primary L1 logistic	sense organs	OR	0.921597	0.0130773	0.898275	0.945523	4.27999e-10	TRUE	TRUE	-0.0816478	9.36856	367.2/367.20/367.21/367.22	H52.2	9.36856	[-0.10727884916920302,-0.05601666665493754]
367.2	Astigmatism	mild_vs_none	m3_smk_ses_win	lifetime	Primary L1 logistic	sense organs	OR	0.904956	0.013934	0.880576	0.930011	7.65002e-13	TRUE	TRUE	-0.0998688	12.1163	367.2/367.20/367.21/367.22	H52.2	12.1163	[-0.12717885933783873,-0.072558675645474]
367.2	Astigmatism	mild_vs_none	m4_bmi	lifetime	Primary L1 logistic	sense organs	OR	0.912503	0.0142741	0.887328	0.938392	1.41077e-10	TRUE	TRUE	-0.0915642	9.85054	367.2/367.20/367.21/367.22	H52.2	9.85054	[-0.11954088118668046,-0.0635875656320466]
367.2	Astigmatism	moderate_vs_none	m1_crude	lifetime	Primary L1 logistic	sense organs	OR	1.18459	0.0132368	1.15426	1.21573	1.69059e-37	TRUE	TRUE	0.1694	36.772	367.2/367.20/367.21/367.22	H52.2	36.772	[0.14345598193695946,0.195343331308379]
367.2	Astigmatism	moderate_vs_none	m2_demo	lifetime	Primary L1 logistic	sense organs	OR	0.901719	0.0147765	0.875978	0.928215	2.53801e-12	TRUE	TRUE	-0.103453	11.5955	367.2/367.20/367.21/367.22	H52.2	11.5955	[-0.13241411708149514,-0.07449145299438678]
367.2	Astigmatism	moderate_vs_none	m3_smk_ses_win	lifetime	Primary L1 logistic	sense organs	OR	0.876144	0.0157314	0.849542	0.903579	4.27278e-17	TRUE	TRUE	-0.132225	16.3693	367.2/367.20/367.21/367.22	H52.2	16.3693	[-0.16305762563614065,-0.10139177959265369]
367.2	Astigmatism	moderate_vs_none	m4_bmi	lifetime	Primary L1 logistic	sense organs	OR	0.895317	0.0166148	0.866631	0.924952	2.82564e-11	TRUE	TRUE	-0.110578	10.5489	367.2/367.20/367.21/367.22	H52.2	10.5489	[-0.1431419464797126,-0.07801326963658367]
367.2	Astigmatism	severe_vs_none	m1_crude	lifetime	Primary L1 logistic	sense organs	OR	0.954335	0.0131637	0.930028	0.979278	0.000384251	FALSE	TRUE	-0.0467401	3.41538	367.2/367.20/367.21/367.22	H52.2	3.41538	[-0.07254061080694349,-0.020939660800582162]
367.2	Astigmatism	severe_vs_none	m2_demo	lifetime	Primary L1 logistic	sense organs	OR	0.825849	0.0150174	0.801896	0.850518	3.47747e-37	TRUE	TRUE	-0.191343	36.4587	367.2/367.20/367.21/367.22	H52.2	36.4587	[-0.22077674135267972,-0.16190979749946383]
367.2	Astigmatism	severe_vs_none	m3_smk_ses_win	lifetime	Primary L1 logistic	sense organs	OR	0.803272	0.0159628	0.778529	0.828801	7.36339e-43	TRUE	TRUE	-0.219062	42.1329	367.2/367.20/367.21/367.22	H52.2	42.1329	[-0.2503485667022305,-0.18777560898561926]
367.2	Astigmatism	severe_vs_none	m4_bmi	lifetime	Primary L1 logistic	sense organs	OR	0.838489	0.0178156	0.809716	0.868284	4.71016e-23	TRUE	TRUE	-0.176154	22.327	367.2/367.20/367.21/367.22	H52.2	22.327	[-0.21107195169816378,-0.14123613715947803]
367.4	Presbyopia	severe_vs_none	m4_IPW	lifetime	IPW sensitivity	sense organs	OR	1.00831		0.975809	1.0419	0.620505	FALSE	FALSE		0.207255					37781	18348	19433	1.24849	0.916498	0.885144	0.885101	0.9326	TRUE
367.4	Presbyopia	AHI≥15 vs <15	m1_crude	lifetime	Primary L1 logistic	sense organs	OR	1.16002	0.00879838	1.14019	1.1802	7.33307e-64	TRUE	TRUE	0.148439	63.1347	367.4	H52.4	63.1347	[0.1311945140176345,0.16568354734872315]
367.4	Presbyopia	AHI≥15 vs <15	m2_demo	lifetime	Primary L1 logistic	sense organs	OR	0.893385	0.0115364	0.873412	0.913816	1.48043e-22	TRUE	TRUE	-0.112737	21.8296	367.4	H52.4	21.8296	[-0.13534832853355022,-0.09012641616799383]
367.4	Presbyopia	AHI≥15 vs <15	m3_smk_ses_win	lifetime	Primary L1 logistic	sense organs	OR	0.886959	0.0117281	0.866803	0.907583	1.48272e-24	TRUE	TRUE	-0.119957	23.8289	367.4	H52.4	23.8289	[-0.14294331784258035,-0.09697017638605833]
367.4	Presbyopia	AHI≥15 vs <15	m4_bmi	lifetime	Primary L1 logistic	sense organs	OR	0.937774	0.012328	0.915387	0.960709	1.87447e-07	TRUE	TRUE	-0.0642458	6.72712	367.4	H52.4	6.72712	[-0.08840821856766645,-0.04008336579206647]
367.4	Presbyopia	AHI≥5 vs <5	m1_crude	lifetime	Primary L1 logistic	sense organs	OR	1.4819	0.0100653	1.45295	1.51142	0	TRUE	TRUE	0.393324	300	367.4	H52.4		[0.3735969151891894,0.4130519820012248]
367.4	Presbyopia	AHI≥5 vs <5	m2_demo	lifetime	Primary L1 logistic	sense organs	OR	0.940543	0.0134055	0.916152	0.965582	4.81672e-06	TRUE	TRUE	-0.0612983	5.31725	367.4	H52.4	5.31725	[-0.08757267351511709,-0.03502397759516862]
367.4	Presbyopia	AHI≥5 vs <5	m3_smk_ses_win	lifetime	Primary L1 logistic	sense organs	OR	0.93134	0.0136355	0.90678	0.956566	1.82264e-07	TRUE	TRUE	-0.0711307	6.7393	367.4	H52.4	6.7393	[-0.09785585951501219,-0.044405575039329626]
367.4	Presbyopia	AHI≥5 vs <5	m4_bmi	lifetime	Primary L1 logistic	sense organs	OR	0.994631	0.0142031	0.967325	1.02271	0.704687	FALSE	FALSE	-0.00538298	0.152004	367.4	H52.4	0.152004	[-0.033220455255185036,0.02245450018492852]
367.4	Presbyopia	mild_vs_none	m1_crude	lifetime	Primary L1 logistic	sense organs	OR	1.52147	0.0117072	1.48696	1.55679	1.97758e-281	TRUE	TRUE	0.419679	280.704	367.4	H52.4	280.704	[0.3967334491355316,0.44262479731381804]
367.4	Presbyopia	mild_vs_none	m2_demo	lifetime	Primary L1 logistic	sense organs	OR	0.994192	0.0155214	0.964403	1.0249	0.707471	FALSE	FALSE	-0.00582449	0.150291	367.4	H52.4	0.150291	[-0.03624591378022814,0.024596937051941912]
367.4	Presbyopia	mild_vs_none	m3_smk_ses_win	lifetime	Primary L1 logistic	sense organs	OR	0.988131	0.0157654	0.958065	1.01914	0.448844	FALSE	FALSE	-0.0119398	0.347904	367.4	H52.4	0.347904	[-0.042839523910804936,0.018959839906991918]
367.4	Presbyopia	mild_vs_none	m4_bmi	lifetime	Primary L1 logistic	sense organs	OR	1.024	0.0161545	0.992084	1.05694	0.142101	FALSE	FALSE	0.023715	0.847401	367.4	H52.4	0.847401	[-0.007947289572949493,0.05537735699432693]
367.4	Presbyopia	moderate_vs_none	m1_crude	lifetime	Primary L1 logistic	sense organs	OR	1.71217	0.0128736	1.66951	1.75592	0	TRUE	TRUE	0.53776	300	367.4	H52.4		[0.5125278942332033,0.5629914256225926]
367.4	Presbyopia	moderate_vs_none	m2_demo	lifetime	Primary L1 logistic	sense organs	OR	0.964927	0.0171752	0.932985	0.997962	0.0376396	FALSE	FALSE	-0.035703	1.42435	367.4	H52.4	1.42435	[-0.06936568452446726,-0.002040303561668712]
367.4	Presbyopia	moderate_vs_none	m3_smk_ses_win	lifetime	Primary L1 logistic	sense organs	OR	0.95428	0.0174612	0.922173	0.987504	0.00735907	FALSE	TRUE	-0.0467986	2.13318	367.4	H52.4	2.13318	[-0.08102201276566015,-0.01257521708340209]
367.4	Presbyopia	moderate_vs_none	m4_bmi	lifetime	Primary L1 logistic	sense organs	OR	1.01667	0.0185292	0.980406	1.05427	0.3724	FALSE	FALSE	0.0165278	0.428991	367.4	H52.4	0.428991	[-0.01978875814570421,0.05284440895858145]
367.4	Presbyopia	severe_vs_none	m1_crude	lifetime	Primary L1 logistic	sense organs	OR	1.24848	0.0127416	1.21769	1.28005	6.07511e-68	TRUE	TRUE	0.221927	67.2164	367.4	H52.4	67.2164	[0.19695379169151764,0.24689988542616934]
367.4	Presbyopia	severe_vs_none	m2_demo	lifetime	Primary L1 logistic	sense organs	OR	0.815997	0.0176765	0.78821	0.844763	1.26398e-30	TRUE	TRUE	-0.203345	29.8983	367.4	H52.4	29.8983	[-0.23799011868959719,-0.16869954541528293]
367.4	Presbyopia	severe_vs_none	m3_smk_ses_win	lifetime	Primary L1 logistic	sense organs	OR	0.807908	0.0179727	0.779944	0.836874	1.72697e-32	TRUE	TRUE	-0.213307	31.7627	367.4	H52.4	31.7627	[-0.24853312901411131,-0.17808151927649643]
367.4	Presbyopia	severe_vs_none	m4_bmi	lifetime	Primary L1 logistic	sense organs	OR	0.885144	0.0201579	0.850855	0.920815	1.4262e-09	TRUE	TRUE	-0.122005	8.84582	367.4	H52.4	8.84582	[-0.1615140385332806,-0.0824966712028318]
367.8	Hypermetropia	severe_vs_none	m4_IPW	lifetime	IPW sensitivity	sense organs	OR	0.891843		0.855238	0.930014	8.64573e-08	TRUE	TRUE		7.0632					18426	8420	10006	1.0369	0.839258	0.854057	0.854037	0.88027	TRUE
367.8	Hypermetropia	AHI≥15 vs <15	m1_crude	lifetime	Primary L1 logistic	sense organs	OR	1.04988	0.0111436	1.0272	1.07306	1.2538e-05	TRUE	TRUE	0.0486756	4.90177	367.0	H52.0	4.90177	[0.02683447170349452,0.07051674101198897]
367.8	Hypermetropia	AHI≥15 vs <15	m2_demo	lifetime	Primary L1 logistic	sense organs	OR	0.900245	0.0123238	0.878761	0.922255	1.49833e-17	TRUE	TRUE	-0.105088	16.8244	367.0	H52.0	16.8244	[-0.12924216337181932,-0.08093394088702367]
367.8	Hypermetropia	AHI≥15 vs <15	m3_smk_ses_win	lifetime	Primary L1 logistic	sense organs	OR	0.88958	0.0126637	0.867772	0.911936	2.47698e-20	TRUE	TRUE	-0.117006	19.6061	367.0	H52.0	19.6061	[-0.1418263803460007,-0.09218559420470476]
367.8	Hypermetropia	AHI≥15 vs <15	m4_bmi	lifetime	Primary L1 logistic	sense organs	OR	0.911466	0.0132064	0.888176	0.935366	2.22799e-12	TRUE	TRUE	-0.0927013	11.6521	367.0	H52.0	11.6521	[-0.11858535818595423,-0.0668171843654633]
367.8	Hypermetropia	AHI≥5 vs <5	m1_crude	lifetime	Primary L1 logistic	sense organs	OR	1.15439	0.0126739	1.12607	1.18343	9.49228e-30	TRUE	TRUE	0.143575	29.0226	367.0	H52.0	29.0226	[0.11873429099320285,0.16841492779829106]
367.8	Hypermetropia	AHI≥5 vs <5	m2_demo	lifetime	Primary L1 logistic	sense organs	OR	0.848846	0.0141333	0.825655	0.872689	4.36431e-31	TRUE	TRUE	-0.163877	30.3601	367.0	H52.0	30.3601	[-0.19157795318367252,-0.1361763264867968]
367.8	Hypermetropia	AHI≥5 vs <5	m3_smk_ses_win	lifetime	Primary L1 logistic	sense organs	OR	0.832671	0.0145324	0.809289	0.856729	2.09626e-36	TRUE	TRUE	-0.183117	35.6786	367.0	H52.0	35.6786	[-0.21159948031849818,-0.15463352291437688]
367.8	Hypermetropia	AHI≥5 vs <5	m4_bmi	lifetime	Primary L1 logistic	sense organs	OR	0.852204	0.0150776	0.827388	0.877763	2.76177e-26	TRUE	TRUE	-0.15993	25.5588	367.0	H52.0	25.5588	[-0.18948148767810258,-0.1303782986234559]
367.8	Hypermetropia	mild_vs_none	m1_crude	lifetime	Primary L1 logistic	sense organs	OR	1.1708	0.0147453	1.13744	1.20513	1.08774e-26	TRUE	TRUE	0.157684	25.9635	367.0	H52.0	25.9635	[0.12878387738166105,0.18658451365927595]
367.8	Hypermetropia	mild_vs_none	m2_demo	lifetime	Primary L1 logistic	sense organs	OR	0.88625	0.0161339	0.858663	0.914722	7.17364e-14	TRUE	TRUE	-0.120756	13.1443	367.0	H52.0	13.1443	[-0.1523782161250638,-0.08913461082223105]
367.8	Hypermetropia	mild_vs_none	m3_smk_ses_win	lifetime	Primary L1 logistic	sense organs	OR	0.874068	0.0166027	0.846083	0.902979	5.19246e-16	TRUE	TRUE	-0.134597	15.2846	367.0	H52.0	15.2846	[-0.16713742074131732,-0.10205596121909855]
367.8	Hypermetropia	mild_vs_none	m4_bmi	lifetime	Primary L1 logistic	sense organs	OR	0.882688	0.0169467	0.853851	0.912499	1.79412e-13	TRUE	TRUE	-0.124784	12.7461	367.0	H52.0	12.7461	[-0.15799859294669144,-0.09156876809289885]
367.8	Hypermetropia	moderate_vs_none	m1_crude	lifetime	Primary L1 logistic	sense organs	OR	1.26375	0.0160863	1.22453	1.30423	5.69794e-48	TRUE	TRUE	0.234083	47.2443	367.0	H52.0	47.2443	[0.202554489093672,0.26561170049279653]
367.8	Hypermetropia	moderate_vs_none	m2_demo	lifetime	Primary L1 logistic	sense organs	OR	0.881049	0.01789	0.850692	0.91249	1.45294e-12	TRUE	TRUE	-0.126642	11.8378	367.0	H52.0	11.8378	[-0.16170524164108172,-0.09157781177118104]
367.8	Hypermetropia	moderate_vs_none	m3_smk_ses_win	lifetime	Primary L1 logistic	sense organs	OR	0.86276	0.0183982	0.832203	0.894439	1.02735e-15	TRUE	TRUE	-0.147619	14.9883	367.0	H52.0	14.9883	[-0.18367881697266564,-0.11155912457933864]
367.8	Hypermetropia	moderate_vs_none	m4_bmi	lifetime	Primary L1 logistic	sense organs	OR	0.878134	0.0193388	0.845473	0.912058	1.81793e-11	TRUE	TRUE	-0.129956	10.7404	367.0	H52.0	10.7404	[-0.167858853005577,-0.09205222956222504]
367.8	Hypermetropia	severe_vs_none	m1_crude	lifetime	Primary L1 logistic	sense organs	OR	1.03689	0.0162114	1.00446	1.07036	0.0254526	FALSE	TRUE	0.0362237	1.59427	367.0	H52.0	1.59427	[0.004450008899934077,0.06799734733559779]
367.8	Hypermetropia	severe_vs_none	m2_demo	lifetime	Primary L1 logistic	sense organs	OR	0.823772	0.0184794	0.794469	0.854155	9.53247e-26	TRUE	TRUE	-0.193862	25.0208	367.0	H52.0	25.0208	[-0.23008078443527796,-0.1576428428588572]
367.8	Hypermetropia	severe_vs_none	m3_smk_ses_win	lifetime	Primary L1 logistic	sense organs	OR	0.81017	0.0190043	0.780548	0.840916	1.62157e-28	TRUE	TRUE	-0.210512	27.7901	367.0	H52.0	27.7901	[-0.24775962145124497,-0.17326394909270504]
367.8	Hypermetropia	severe_vs_none	m4_bmi	lifetime	Primary L1 logistic	sense organs	OR	0.854057	0.0210545	0.819531	0.890038	6.74317e-14	TRUE	TRUE	-0.157757	13.1711	367.0	H52.0	13.1711	[-0.19902318233218647,-0.11649086882399257]
367.9	367.9	severe_vs_none	m4_IPW	lifetime	IPW sensitivity		OR	0.945741		0.809114	1.10544	0.483453	FALSE	FALSE		0.315646					1059	498	561	1.0881	0.952185		0.999935	0.999936	FALSE
367.9	Blindness and low vision	AHI≥15 vs <15	m1_crude	lifetime	Primary L1 logistic	sense organs	OR	1.02897	0.0427833	0.946204	1.11897	0.504463	FALSE	FALSE	0.0285572	0.297171	369/369.0/369.00/369.01/369.02/369.03/369.04/369.05/369.06/369.07/369.08/369.1/369.10/369.11/369.12/369.13/369.14/369.15/369.16/369.17/369.18/369.2/369.20/369.21/369.22/369.23/369.24/369.25/369.3/369.4/369.6/369.60/369.61/369.62/369.63/369.64/369.65/369.66/369.67/369.68/369.69/369.7/369.70/369.71/369.72/369.73/369.74/369.75/369.76/369.8/369.9	H54/H54.0/H54.1/H54.2/H54.3/H54.4/H54.5/H54.6/H54.7	0.297171	[-0.05529660896021399,0.11241099767881663]
367.9	Blindness and low vision	AHI≥15 vs <15	m2_demo	lifetime	Primary L1 logistic	sense organs	OR	0.909423	0.0436752	0.834814	0.990701	0.0297142	FALSE	FALSE	-0.0949446	1.52704	369/369.0/369.00/369.01/369.02/369.03/369.04/369.05/369.06/369.07/369.08/369.1/369.10/369.11/369.12/369.13/369.14/369.15/369.16/369.17/369.18/369.2/369.20/369.21/369.22/369.23/369.24/369.25/369.3/369.4/369.6/369.60/369.61/369.62/369.63/369.64/369.65/369.66/369.67/369.68/369.69/369.7/369.70/369.71/369.72/369.73/369.74/369.75/369.76/369.8/369.9	H54/H54.0/H54.1/H54.2/H54.3/H54.4/H54.5/H54.6/H54.7	1.52704	[-0.1805463680043099,-0.009342804879286848]
367.9	Blindness and low vision	AHI≥15 vs <15	m3_smk_ses_win	lifetime	Primary L1 logistic	sense organs	OR	0.904931	0.0436925	0.830662	0.98584	0.0222336	FALSE	FALSE	-0.0998966	1.65299	369/369.0/369.00/369.01/369.02/369.03/369.04/369.05/369.06/369.07/369.08/369.1/369.10/369.11/369.12/369.13/369.14/369.15/369.16/369.17/369.18/369.2/369.20/369.21/369.22/369.23/369.24/369.25/369.3/369.4/369.6/369.60/369.61/369.62/369.63/369.64/369.65/369.66/369.67/369.68/369.69/369.7/369.70/369.71/369.72/369.73/369.74/369.75/369.76/369.8/369.9	H54/H54.0/H54.1/H54.2/H54.3/H54.4/H54.5/H54.6/H54.7	1.65299	[-0.18553243769383898,-0.014260809720989517]
367.9	Blindness and low vision	AHI≥15 vs <15	m4_bmi	lifetime	Primary L1 logistic	sense organs	OR	0.919058	0.0454396	0.840745	1.00466	0.0632327	FALSE	FALSE	-0.0844064	1.19906	369/369.0/369.00/369.01/369.02/369.03/369.04/369.05/369.06/369.07/369.08/369.1/369.10/369.11/369.12/369.13/369.14/369.15/369.16/369.17/369.18/369.2/369.20/369.21/369.22/369.23/369.24/369.25/369.3/369.4/369.6/369.60/369.61/369.62/369.63/369.64/369.65/369.66/369.67/369.68/369.69/369.7/369.70/369.71/369.72/369.73/369.74/369.75/369.76/369.8/369.9	H54/H54.0/H54.1/H54.2/H54.3/H54.4/H54.5/H54.6/H54.7	1.19906	[-0.17346634359675261,0.0046535670352929465]
367.9	Blindness and low vision	AHI≥5 vs <5	m1_crude	lifetime	Primary L1 logistic	sense organs	OR	1.13054	0.0489634	1.02709	1.24441	0.0122137	FALSE	TRUE	0.122698	1.91315	369/369.0/369.00/369.01/369.02/369.03/369.04/369.05/369.06/369.07/369.08/369.1/369.10/369.11/369.12/369.13/369.14/369.15/369.16/369.17/369.18/369.2/369.20/369.21/369.22/369.23/369.24/369.25/369.3/369.4/369.6/369.60/369.61/369.62/369.63/369.64/369.65/369.66/369.67/369.68/369.69/369.7/369.70/369.71/369.72/369.73/369.74/369.75/369.76/369.8/369.9	H54/H54.0/H54.1/H54.2/H54.3/H54.4/H54.5/H54.6/H54.7	1.91315	[0.026731324717117644,0.21866436855153212]
367.9	Blindness and low vision	AHI≥5 vs <5	m2_demo	lifetime	Primary L1 logistic	sense organs	OR	0.904436	0.0499049	0.820161	0.997372	0.0441467	FALSE	FALSE	-0.100443	1.3551	369/369.0/369.00/369.01/369.02/369.03/369.04/369.05/369.06/369.07/369.08/369.1/369.10/369.11/369.12/369.13/369.14/369.15/369.16/369.17/369.18/369.2/369.20/369.21/369.22/369.23/369.24/369.25/369.3/369.4/369.6/369.60/369.61/369.62/369.63/369.64/369.65/369.66/369.67/369.68/369.69/369.7/369.70/369.71/369.72/369.73/369.74/369.75/369.76/369.8/369.9	H54/H54.0/H54.1/H54.2/H54.3/H54.4/H54.5/H54.6/H54.7	1.3551	[-0.19825514857005527,-0.0026315427055919466]
367.9	Blindness and low vision	AHI≥5 vs <5	m3_smk_ses_win	lifetime	Primary L1 logistic	sense organs	OR	0.900178	0.0499143	0.816284	0.992694	0.0351284	FALSE	FALSE	-0.105163	1.45434	369/369.0/369.00/369.01/369.02/369.03/369.04/369.05/369.06/369.07/369.08/369.1/369.10/369.11/369.12/369.13/369.14/369.15/369.16/369.17/369.18/369.2/369.20/369.21/369.22/369.23/369.24/369.25/369.3/369.4/369.6/369.60/369.61/369.62/369.63/369.64/369.65/369.66/369.67/369.68/369.69/369.7/369.70/369.71/369.72/369.73/369.74/369.75/369.76/369.8/369.9	H54/H54.0/H54.1/H54.2/H54.3/H54.4/H54.5/H54.6/H54.7	1.45434	[-0.20299332138686138,-0.007332960982081901]
367.9	Blindness and low vision	AHI≥5 vs <5	m4_bmi	lifetime	Primary L1 logistic	sense organs	OR	0.916597	0.0517171	0.828241	1.01438	0.0921986	FALSE	FALSE	-0.0870871	1.03528	369/369.0/369.00/369.01/369.02/369.03/369.04/369.05/369.06/369.07/369.08/369.1/369.10/369.11/369.12/369.13/369.14/369.15/369.16/369.17/369.18/369.2/369.20/369.21/369.22/369.23/369.24/369.25/369.3/369.4/369.6/369.60/369.61/369.62/369.63/369.64/369.65/369.66/369.67/369.68/369.69/369.7/369.70/369.71/369.72/369.73/369.74/369.75/369.76/369.8/369.9	H54/H54.0/H54.1/H54.2/H54.3/H54.4/H54.5/H54.6/H54.7	1.03528	[-0.1884508530130683,0.01427660784256693]
367.9	Blindness and low vision	mild_vs_none	m1_crude	lifetime	Primary L1 logistic	sense organs	OR	1.15543	0.0566609	1.03399	1.29115	0.010777	FALSE	TRUE	0.144477	1.9675	369/369.0/369.00/369.01/369.02/369.03/369.04/369.05/369.06/369.07/369.08/369.1/369.10/369.11/369.12/369.13/369.14/369.15/369.16/369.17/369.18/369.2/369.20/369.21/369.22/369.23/369.24/369.25/369.3/369.4/369.6/369.60/369.61/369.62/369.63/369.64/369.65/369.66/369.67/369.68/369.69/369.7/369.70/369.71/369.72/369.73/369.74/369.75/369.76/369.8/369.9	H54/H54.0/H54.1/H54.2/H54.3/H54.4/H54.5/H54.6/H54.7	1.9675	[0.033423388877564186,0.2555300953581936]
367.9	Blindness and low vision	mild_vs_none	m2_demo	lifetime	Primary L1 logistic	sense organs	OR	0.953301	0.0573573	0.851937	1.06673	0.404392	FALSE	FALSE	-0.0478247	0.393197	369/369.0/369.00/369.01/369.02/369.03/369.04/369.05/369.06/369.07/369.08/369.1/369.10/369.11/369.12/369.13/369.14/369.15/369.16/369.17/369.18/369.2/369.20/369.21/369.22/369.23/369.24/369.25/369.3/369.4/369.6/369.60/369.61/369.62/369.63/369.64/369.65/369.66/369.67/369.68/369.69/369.7/369.70/369.71/369.72/369.73/369.74/369.75/369.76/369.8/369.9	H54/H54.0/H54.1/H54.2/H54.3/H54.4/H54.5/H54.6/H54.7	0.393197	[-0.16024291460229448,0.0645935552642875]
367.9	Blindness and low vision	mild_vs_none	m3_smk_ses_win	lifetime	Primary L1 logistic	sense organs	OR	0.95043	0.0573797	0.849334	1.06356	0.375599	FALSE	FALSE	-0.0508404	0.425276	369/369.0/369.00/369.01/369.02/369.03/369.04/369.05/369.06/369.07/369.08/369.1/369.10/369.11/369.12/369.13/369.14/369.15/369.16/369.17/369.18/369.2/369.20/369.21/369.22/369.23/369.24/369.25/369.3/369.4/369.6/369.60/369.61/369.62/369.63/369.64/369.65/369.66/369.67/369.68/369.69/369.7/369.70/369.71/369.72/369.73/369.74/369.75/369.76/369.8/369.9	H54/H54.0/H54.1/H54.2/H54.3/H54.4/H54.5/H54.6/H54.7	0.425276	[-0.16330242853392318,0.06162166656223368]
367.9	Blindness and low vision	mild_vs_none	m4_bmi	lifetime	Primary L1 logistic	sense organs	OR	0.95573	0.0585252	0.852155	1.07189	0.439119	FALSE	FALSE	-0.0452799	0.357418	369/369.0/369.00/369.01/369.02/369.03/369.04/369.05/369.06/369.07/369.08/369.1/369.10/369.11/369.12/369.13/369.14/369.15/369.16/369.17/369.18/369.2/369.20/369.21/369.22/369.23/369.24/369.25/369.3/369.4/369.6/369.60/369.61/369.62/369.63/369.64/369.65/369.66/369.67/369.68/369.69/369.7/369.70/369.71/369.72/369.73/369.74/369.75/369.76/369.8/369.9	H54/H54.0/H54.1/H54.2/H54.3/H54.4/H54.5/H54.6/H54.7	0.357418	[-0.1599872969693261,0.06942741167538752]
367.9	Blindness and low vision	moderate_vs_none	m1_crude	lifetime	Primary L1 logistic	sense organs	OR	1.14049	0.062697	1.00861	1.28961	0.0360183	FALSE	FALSE	0.131458	1.44348	369/369.0/369.00/369.01/369.02/369.03/369.04/369.05/369.06/369.07/369.08/369.1/369.10/369.11/369.12/369.13/369.14/369.15/369.16/369.17/369.18/369.2/369.20/369.21/369.22/369.23/369.24/369.25/369.3/369.4/369.6/369.60/369.61/369.62/369.63/369.64/369.65/369.66/369.67/369.68/369.69/369.7/369.70/369.71/369.72/369.73/369.74/369.75/369.76/369.8/369.9	H54/H54.0/H54.1/H54.2/H54.3/H54.4/H54.5/H54.6/H54.7	1.44348	[0.008574253025556366,0.25434216687238287]
367.9	Blindness and low vision	moderate_vs_none	m2_demo	lifetime	Primary L1 logistic	sense organs	OR	0.88241	0.0644243	0.777736	1.00117	0.0521628	FALSE	FALSE	-0.125098	1.28264	369/369.0/369.00/369.01/369.02/369.03/369.04/369.05/369.06/369.07/369.08/369.1/369.10/369.11/369.12/369.13/369.14/369.15/369.16/369.17/369.18/369.2/369.20/369.21/369.22/369.23/369.24/369.25/369.3/369.4/369.6/369.60/369.61/369.62/369.63/369.64/369.65/369.66/369.67/369.68/369.69/369.7/369.70/369.71/369.72/369.73/369.74/369.75/369.76/369.8/369.9	H54/H54.0/H54.1/H54.2/H54.3/H54.4/H54.5/H54.6/H54.7	1.28264	[-0.2513676335659483,0.0011710069817606472]
367.9	Blindness and low vision	moderate_vs_none	m3_smk_ses_win	lifetime	Primary L1 logistic	sense organs	OR	0.879199	0.0644315	0.774895	0.997542	0.0456992	FALSE	FALSE	-0.128744	1.34009	369/369.0/369.00/369.01/369.02/369.03/369.04/369.05/369.06/369.07/369.08/369.1/369.10/369.11/369.12/369.13/369.14/369.15/369.16/369.17/369.18/369.2/369.20/369.21/369.22/369.23/369.24/369.25/369.3/369.4/369.6/369.60/369.61/369.62/369.63/369.64/369.65/369.66/369.67/369.68/369.69/369.7/369.70/369.71/369.72/369.73/369.74/369.75/369.76/369.8/369.9	H54/H54.0/H54.1/H54.2/H54.3/H54.4/H54.5/H54.6/H54.7	1.34009	[-0.2550277337868735,-0.0024610822909212626]
367.9	Blindness and low vision	moderate_vs_none	m4_bmi	lifetime	Primary L1 logistic	sense organs	OR	0.910946	0.0676376	0.797846	1.04008	0.167896	FALSE	FALSE	-0.0932719	0.774959	369/369.0/369.00/369.01/369.02/369.03/369.04/369.05/369.06/369.07/369.08/369.1/369.10/369.11/369.12/369.13/369.14/369.15/369.16/369.17/369.18/369.2/369.20/369.21/369.22/369.23/369.24/369.25/369.3/369.4/369.6/369.60/369.61/369.62/369.63/369.64/369.65/369.66/369.67/369.68/369.69/369.7/369.70/369.71/369.72/369.73/369.74/369.75/369.76/369.8/369.9	H54/H54.0/H54.1/H54.2/H54.3/H54.4/H54.5/H54.6/H54.7	0.774959	[-0.22583917088888789,0.0392953148671113]
367.9	Blindness and low vision	severe_vs_none	m1_crude	lifetime	Primary L1 logistic	sense organs	OR	1.08787	0.0618642	0.963645	1.2281	0.1734	FALSE	FALSE	0.0842195	0.760952	369/369.0/369.00/369.01/369.02/369.03/369.04/369.05/369.06/369.07/369.08/369.1/369.10/369.11/369.12/369.13/369.14/369.15/369.16/369.17/369.18/369.2/369.20/369.21/369.22/369.23/369.24/369.25/369.3/369.4/369.6/369.60/369.61/369.62/369.63/369.64/369.65/369.66/369.67/369.68/369.69/369.7/369.70/369.71/369.72/369.73/369.74/369.75/369.76/369.8/369.9	H54/H54.0/H54.1/H54.2/H54.3/H54.4/H54.5/H54.6/H54.7	0.760952	[-0.03703206332233182,0.2054710026338175]
367.9	Blindness and low vision	severe_vs_none	m2_demo	lifetime	Primary L1 logistic	sense organs	OR	0.916181	0.064979	0.806624	1.04062	0.177908	FALSE	FALSE	-0.0875413	0.749805	369/369.0/369.00/369.01/369.02/369.03/369.04/369.05/369.06/369.07/369.08/369.1/369.10/369.11/369.12/369.13/369.14/369.15/369.16/369.17/369.18/369.2/369.20/369.21/369.22/369.23/369.24/369.25/369.3/369.4/369.6/369.60/369.61/369.62/369.63/369.64/369.65/369.66/369.67/369.68/369.69/369.7/369.70/369.71/369.72/369.73/369.74/369.75/369.76/369.8/369.9	H54/H54.0/H54.1/H54.2/H54.3/H54.4/H54.5/H54.6/H54.7	0.749805	[-0.2148978864612931,0.039815201120377675]
367.9	Blindness and low vision	severe_vs_none	m3_smk_ses_win	lifetime	Primary L1 logistic	sense organs	OR	0.912136	0.0650111	0.803012	1.03609	0.157181	FALSE	FALSE	-0.0919658	0.803601	369/369.0/369.00/369.01/369.02/369.03/369.04/369.05/369.06/369.07/369.08/369.1/369.10/369.11/369.12/369.13/369.14/369.15/369.16/369.17/369.18/369.2/369.20/369.21/369.22/369.23/369.24/369.25/369.3/369.4/369.6/369.60/369.61/369.62/369.63/369.64/369.65/369.66/369.67/369.68/369.69/369.7/369.70/369.71/369.72/369.73/369.74/369.75/369.76/369.8/369.9	H54/H54.0/H54.1/H54.2/H54.3/H54.4/H54.5/H54.6/H54.7	0.803601	[-0.21938526932067337,0.03545358746670457]
367.9	Blindness and low vision	severe_vs_none	m4_bmi	lifetime	Primary L1 omitted from summary	sense organs	beta_log_odds	0							0		369/369.0/369.00/369.01/369.02/369.03/369.04/369.05/369.06/369.07/369.08/369.1/369.10/369.11/369.12/369.13/369.14/369.15/369.16/369.17/369.18/369.2/369.20/369.21/369.22/369.23/369.24/369.25/369.3/369.4/369.6/369.60/369.61/369.62/369.63/369.64/369.65/369.66/369.67/369.68/369.69/369.7/369.70/369.71/369.72/369.73/369.74/369.75/369.76/369.8/369.9	H54/H54.0/H54.1/H54.2/H54.3/H54.4/H54.5/H54.6/H54.7		[nan,nan]
368	Visual disturbances	severe_vs_none	m4_IPW	lifetime	IPW sensitivity	sense organs	OR	0.790476		0.746257	0.837316	1.19248e-15	TRUE	TRUE		14.9235					9124	3621	5503	0.790572	0.788843	0.800247	0.800236	0.805622	TRUE
368	Visual disturbances	AHI≥15 vs <15	m1_crude	lifetime	Primary L1 logistic	sense organs	OR	0.881757	0.0154315	0.855487	0.908833	3.50024e-16	TRUE	TRUE	-0.125839	15.4559	367.81/368/368.6/368.60/368.61/368.62/368.63/368.69/368.8/368.9	H53/H53.6/H53.8/H53.9	15.4559	[-0.1560844092560327,-0.0955941008097717]
368	Visual disturbances	AHI≥15 vs <15	m2_demo	lifetime	Primary L1 logistic	sense organs	OR	0.836033	0.0159677	0.810273	0.862611	3.41766e-29	TRUE	TRUE	-0.179088	28.4663	367.81/368/368.6/368.60/368.61/368.62/368.63/368.69/368.8/368.9	H53/H53.6/H53.8/H53.9	28.4663	[-0.21038385642792742,-0.14779161839124524]
368	Visual disturbances	AHI≥15 vs <15	m3_smk_ses_win	lifetime	Primary L1 logistic	sense organs	OR	0.833283	0.0160218	0.807523	0.859865	5.0615e-30	TRUE	TRUE	-0.182382	29.2957	367.81/368/368.6/368.60/368.61/368.62/368.63/368.69/368.8/368.9	H53/H53.6/H53.8/H53.9	29.2957	[-0.21378430669674653,-0.15097990620118473]
368	Visual disturbances	AHI≥15 vs <15	m4_bmi	lifetime	Primary L1 logistic	sense organs	OR	0.878263	0.0167452	0.849907	0.907566	9.04489e-15	TRUE	TRUE	-0.129809	14.0436	367.81/368/368.6/368.60/368.61/368.62/368.63/368.69/368.8/368.9	H53/H53.6/H53.8/H53.9	14.0436	[-0.16262860303037455,-0.09698876763588346]
368	Visual disturbances	AHI≥5 vs <5	m1_crude	lifetime	Primary L1 logistic	sense organs	OR	0.92484	0.0167294	0.895007	0.955667	3.00436e-06	TRUE	TRUE	-0.0781349	5.52225	367.81/368/368.6/368.60/368.61/368.62/368.63/368.69/368.8/368.9	H53/H53.6/H53.8/H53.9	5.52225	[-0.1109238411219952,-0.04534591505717804]
368	Visual disturbances	AHI≥5 vs <5	m2_demo	lifetime	Primary L1 logistic	sense organs	OR	0.806482	0.0173992	0.779443	0.834459	4.2441e-35	TRUE	TRUE	-0.215073	34.3722	367.81/368/368.6/368.60/368.61/368.62/368.63/368.69/368.8/368.9	H53/H53.6/H53.8/H53.9	34.3722	[-0.2491753553752158,-0.18097157303556172]
368	Visual disturbances	AHI≥5 vs <5	m3_smk_ses_win	lifetime	Primary L1 logistic	sense organs	OR	0.802838	0.0174637	0.775824	0.830794	2.90678e-36	TRUE	TRUE	-0.219602	35.5366	367.81/368/368.6/368.60/368.61/368.62/368.63/368.69/368.8/368.9	H53/H53.6/H53.8/H53.9	35.5366	[-0.25383008738742413,-0.18537363817624325]
368	Visual disturbances	AHI≥5 vs <5	m4_bmi	lifetime	Primary L1 logistic	sense organs	OR	0.848902	0.0182416	0.819087	0.879801	2.70408e-19	TRUE	TRUE	-0.163812	18.568	367.81/368/368.6/368.60/368.61/368.62/368.63/368.69/368.8/368.9	H53/H53.6/H53.8/H53.9	18.568	[-0.19956461617713597,-0.12805903370214336]
368	Visual disturbances	mild_vs_none	m1_crude	lifetime	Primary L1 logistic	sense organs	OR	0.991669	0.0195401	0.954408	1.03038	0.668547	FALSE	FALSE	-0.00836596	0.174868	367.81/368/368.6/368.60/368.61/368.62/368.63/368.69/368.8/368.9	H53/H53.6/H53.8/H53.9	0.174868	[-0.0466638034627018,0.02993189315997155]
368	Visual disturbances	mild_vs_none	m2_demo	lifetime	Primary L1 logistic	sense organs	OR	0.865976	0.0200983	0.832526	0.900769	8.08374e-13	TRUE	TRUE	-0.143899	12.0924	367.81/368/368.6/368.60/368.61/368.62/368.63/368.69/368.8/368.9	H53/H53.6/H53.8/H53.9	12.0924	[-0.18329064249208166,-0.10450660726213251]
368	Visual disturbances	mild_vs_none	m3_smk_ses_win	lifetime	Primary L1 logistic	sense organs	OR	0.863531	0.0201821	0.83004	0.898374	3.59326e-13	TRUE	TRUE	-0.146725	12.4445	367.81/368/368.6/368.60/368.61/368.62/368.63/368.69/368.8/368.9	H53/H53.6/H53.8/H53.9	12.4445	[-0.18628159855812285,-0.1071690868533334]
368	Visual disturbances	mild_vs_none	m4_bmi	lifetime	Primary L1 logistic	sense organs	OR	0.892671	0.0206737	0.857223	0.929584	3.97645e-08	TRUE	TRUE	-0.113538	7.4005	367.81/368/368.6/368.60/368.61/368.62/368.63/368.69/368.8/368.9	H53/H53.6/H53.8/H53.9	7.4005	[-0.15405729973693855,-0.0730179842151111]
368	Visual disturbances	moderate_vs_none	m1_crude	lifetime	Primary L1 logistic	sense organs	OR	0.975757	0.0217906	0.934961	1.01833	0.260055	FALSE	FALSE	-0.0245419	0.584935	367.81/368/368.6/368.60/368.61/368.62/368.63/368.69/368.8/368.9	H53/H53.6/H53.8/H53.9	0.584935	[-0.0672506902369538,0.018166894149276136]
368	Visual disturbances	moderate_vs_none	m2_demo	lifetime	Primary L1 logistic	sense organs	OR	0.820967	0.0228453	0.785018	0.858562	5.86669e-18	TRUE	TRUE	-0.197272	17.2316	367.81/368/368.6/368.60/368.61/368.62/368.63/368.69/368.8/368.9	H53/H53.6/H53.8/H53.9	17.2316	[-0.24204817811245163,-0.15249611026085239]
368	Visual disturbances	moderate_vs_none	m3_smk_ses_win	lifetime	Primary L1 logistic	sense organs	OR	0.816618	0.0229325	0.780726	0.85416	1.01072e-18	TRUE	TRUE	-0.202584	17.9954	367.81/368/368.6/368.60/368.61/368.62/368.63/368.69/368.8/368.9	H53/H53.6/H53.8/H53.9	17.9954	[-0.24753051953938254,-0.15763683099433207]
368	Visual disturbances	moderate_vs_none	m4_bmi	lifetime	Primary L1 logistic	sense organs	OR	0.857795	0.0241691	0.818108	0.899407	2.20189e-10	TRUE	TRUE	-0.153391	9.6572	367.81/368/368.6/368.60/368.61/368.62/368.63/368.69/368.8/368.9	H53/H53.6/H53.8/H53.9	9.6572	[-0.20076126127763103,-0.10602005178739374]
368	Visual disturbances	severe_vs_none	m1_crude	lifetime	Primary L1 logistic	sense organs	OR	0.790554	0.022312	0.756727	0.825892	6.05884e-26	TRUE	TRUE	-0.235022	25.2176	367.81/368/368.6/368.60/368.61/368.62/368.63/368.69/368.8/368.9	H53/H53.6/H53.8/H53.9	25.2176	[-0.27875216460854246,-0.19129084136100083]
368	Visual disturbances	severe_vs_none	m2_demo	lifetime	Primary L1 logistic	sense organs	OR	0.733268	0.0238806	0.699738	0.768404	1.36715e-38	TRUE	TRUE	-0.310244	37.8642	367.81/368/368.6/368.60/368.61/368.62/368.63/368.69/368.8/368.9	H53/H53.6/H53.8/H53.9	37.8642	[-0.3570494873347288,-0.2634393926252346]
368	Visual disturbances	severe_vs_none	m3_smk_ses_win	lifetime	Primary L1 logistic	sense organs	OR	0.73073	0.0239666	0.697199	0.765874	3.78051e-39	TRUE	TRUE	-0.313711	38.4224	367.81/368/368.6/368.60/368.61/368.62/368.63/368.69/368.8/368.9	H53/H53.6/H53.8/H53.9	38.4224	[-0.3606845944583137,-0.26673726696180944]
368	Visual disturbances	severe_vs_none	m4_bmi	lifetime	Primary L1 logistic	sense organs	OR	0.800247	0.0265883	0.759613	0.843056	5.25154e-17	TRUE	TRUE	-0.222834	16.2797	367.81/368/368.6/368.60/368.61/368.62/368.63/368.69/368.8/368.9	H53/H53.6/H53.8/H53.9	16.2797	[-0.2749463057918233,-0.170722171511901]
368.1	Amblyopia	severe_vs_none	m4_IPW	lifetime	IPW sensitivity	sense organs	OR	0.974755		0.836045	1.13648	0.744068	FALSE	FALSE		0.128387					1216	554	662	1.02523	0.938819	0.955437	0.954853	0.955081	FALSE
368.1	Amblyopia	AHI≥15 vs <15	m1_crude	lifetime	Primary L1 logistic	sense organs	OR	1.04683	0.0407594	0.966455	1.13389	0.2615	FALSE	FALSE	0.0457667	0.582528	368.0/368.00/368.01/368.02/368.03	H53.0	0.582528	[-0.03412015865067814,0.12565365205003381]
368.1	Amblyopia	AHI≥15 vs <15	m2_demo	lifetime	Primary L1 logistic	sense organs	OR	1.03054	0.0419336	0.949232	1.11882	0.473079	FALSE	FALSE	0.0300865	0.325066	368.0/368.00/368.01/368.02/368.03	H53.0	0.325066	[-0.05210195007821437,0.11227489672502455]
368.1	Amblyopia	AHI≥15 vs <15	m3_smk_ses_win	lifetime	Primary L1 logistic	sense organs	OR	1.0195	0.0419738	0.938989	1.10692	0.645386	FALSE	FALSE	0.0193156	0.190181	368.0/368.00/368.01/368.02/368.03	H53.0	0.190181	[-0.06295151009072743,0.10158266053495692]
368.1	Amblyopia	AHI≥15 vs <15	m4_bmi	lifetime	Primary L1 logistic	sense organs	OR	0.99476	0.0440054	0.912559	1.08437	0.904964	FALSE	FALSE	-0.00525395	0.0433688	368.0/368.00/368.01/368.02/368.03	H53.0	0.0433688	[-0.09150288933891342,0.08099499908973]
368.1	Amblyopia	AHI≥5 vs <5	m1_crude	lifetime	Primary L1 logistic	sense organs	OR	1.02812	0.0456593	0.940105	1.12436	0.543675	FALSE	FALSE	0.0277273	0.264661	368.0/368.00/368.01/368.02/368.03	H53.0	0.264661	[-0.06176322207897926,0.11721785712951836]
368.1	Amblyopia	AHI≥5 vs <5	m2_demo	lifetime	Primary L1 logistic	sense organs	OR	0.976949	0.0470942	0.89081	1.07142	0.620461	FALSE	FALSE	-0.0233209	0.207286	368.0/368.00/368.01/368.02/368.03	H53.0	0.207286	[-0.11562396200558978,0.06898206596860001]
368.1	Amblyopia	AHI≥5 vs <5	m3_smk_ses_win	lifetime	Primary L1 logistic	sense organs	OR	0.964614	0.0471358	0.879491	1.05798	0.444671	FALSE	FALSE	-0.0360272	0.351961	368.0/368.00/368.01/368.02/368.03	H53.0	0.351961	[-0.12841173863326918,0.056357242889835436]
368.1	Amblyopia	AHI≥5 vs <5	m4_bmi	lifetime	Primary L1 logistic	sense organs	OR	0.934324	0.0491956	0.848442	1.0289	0.167321	FALSE	FALSE	-0.0679324	0.776448	368.0/368.00/368.01/368.02/368.03	H53.0	0.776448	[-0.164354102287179,0.02848930123191544]
368.1	Amblyopia	mild_vs_none	m1_crude	lifetime	Primary L1 logistic	sense organs	OR	1.00101	0.0539098	0.900637	1.11257	0.985076	FALSE	FALSE	0.00100843	0.00653039	368.0/368.00/368.01/368.02/368.03	H53.0	0.00653039	[-0.10465276437692408,0.10666962632037671]
368.1	Amblyopia	mild_vs_none	m2_demo	lifetime	Primary L1 logistic	sense organs	OR	0.945166	0.0550191	0.848547	1.05279	0.305362	FALSE	FALSE	-0.0563948	0.515185	368.0/368.00/368.01/368.02/368.03	H53.0	0.515185	[-0.1642302192176083,0.05144070632618947]
368.1	Amblyopia	mild_vs_none	m3_smk_ses_win	lifetime	Primary L1 logistic	sense organs	OR	0.939561	0.0551165	0.843354	1.04674	0.258012	FALSE	FALSE	-0.0623425	0.588361	368.0/368.00/368.01/368.02/368.03	H53.0	0.588361	[-0.1703688069562288,0.04568388664716494]
368.1	Amblyopia	mild_vs_none	m4_bmi	lifetime	Primary L1 logistic	sense organs	OR	0.926934	0.0563838	0.829956	1.03524	0.178415	FALSE	FALSE	-0.075873	0.748569	368.0/368.00/368.01/368.02/368.03	H53.0	0.748569	[-0.1863831480436707,0.034637213604962136]
368.1	Amblyopia	moderate_vs_none	m1_crude	lifetime	Primary L1 logistic	sense organs	OR	1.07166	0.0587436	0.955114	1.20243	0.238721	FALSE	FALSE	0.0692111	0.622109	368.0/368.00/368.01/368.02/368.03	H53.0	0.622109	[-0.04592424205770866,0.18434635462437765]
368.1	Amblyopia	moderate_vs_none	m2_demo	lifetime	Primary L1 logistic	sense organs	OR	1.01507	0.0615022	0.899795	1.14511	0.80789	FALSE	FALSE	0.0149542	0.092648	368.0/368.00/368.01/368.02/368.03	H53.0	0.092648	[-0.10558787512036784,0.13549633855582716]
368.1	Amblyopia	moderate_vs_none	m3_smk_ses_win	lifetime	Primary L1 logistic	sense organs	OR	1.0025	0.0615601	0.888557	1.13106	0.967622	FALSE	FALSE	0.00249877	0.0142942	368.0/368.00/368.01/368.02/368.03	H53.0	0.0142942	[-0.1181568251552879,0.12315436739292505]
368.1	Amblyopia	moderate_vs_none	m4_bmi	lifetime	Primary L1 logistic	sense organs	OR	0.968429	0.0648321	0.852869	1.09965	0.620724	FALSE	FALSE	-0.0320805	0.207101	368.0/368.00/368.01/368.02/368.03	H53.0	0.207101	[-0.1591490161865436,0.09498803393121773]
368.1	Amblyopia	severe_vs_none	m1_crude	lifetime	Primary L1 logistic	sense organs	OR	1.02473	0.0579017	0.91479	1.14787	0.673149	FALSE	FALSE	0.0244247	0.171889	368.0/368.00/368.01/368.02/368.03	H53.0	0.171889	[-0.08906053817915842,0.1379098510186241]
368.1	Amblyopia	severe_vs_none	m2_demo	lifetime	Primary L1 logistic	sense organs	OR	0.99128	0.0622018	0.877506	1.11981	0.888019	FALSE	FALSE	-0.00875868	0.0515775	368.0/368.00/368.01/368.02/368.03	H53.0	0.0515775	[-0.13067194669792956,0.11315457728577212]
368.1	Amblyopia	severe_vs_none	m3_smk_ses_win	lifetime	Primary L1 logistic	sense organs	OR	0.978065	0.0621396	0.865913	1.10474	0.721148	FALSE	FALSE	-0.0221791	0.141975	368.0/368.00/368.01/368.02/368.03	H53.0	0.141975	[-0.14397039928000888,0.09961216778501636]
368.1	Amblyopia	severe_vs_none	m4_bmi	lifetime	Primary L1 logistic	sense organs	OR	0.955437	0.0693243	0.834052	1.09449	0.510807	FALSE	FALSE	-0.0455864	0.291744	368.0/368.00/368.01/368.02/368.03	H53.0	0.291744	[-0.18145950731627689,0.09028666874413746]
368.2	Diplopia and disorders of binocular vision	severe_vs_none	m4_IPW	lifetime	IPW sensitivity	sense organs	OR	0.793374		0.691523	0.910227	0.00096088	FALSE	TRUE		3.01733					1428	592	836	0.865684	0.765631	0.81478	0.814554	0.816368	TRUE
368.2	Diplopia and disorders of binocular vision	AHI≥15 vs <15	m1_crude	lifetime	Primary L1 logistic	sense organs	OR	0.977951	0.0366695	0.910131	1.05082	0.543172	FALSE	FALSE	-0.0222959	0.265062	368.2/368.3/368.30/368.31/368.32/368.33/368.34	H53.2/H53.3	0.265062	[-0.09416676655504183,0.049574978659545875]
368.2	Diplopia and disorders of binocular vision	AHI≥15 vs <15	m2_demo	lifetime	Primary L1 logistic	sense organs	OR	0.873184	0.037454	0.811382	0.939695	0.000293839	FALSE	TRUE	-0.135609	3.53189	368.2/368.3/368.30/368.31/368.32/368.33/368.34	H53.2/H53.3	3.53189	[-0.20901692643926484,-0.06220009770890768]
368.2	Diplopia and disorders of binocular vision	AHI≥15 vs <15	m3_smk_ses_win	lifetime	Primary L1 logistic	sense organs	OR	0.871462	0.0374996	0.809709	0.937926	0.000243588	FALSE	TRUE	-0.137583	3.61334	368.2/368.3/368.30/368.31/368.32/368.33/368.34	H53.2/H53.3	3.61334	[-0.21108035105142042,-0.06408471784991669]
368.2	Diplopia and disorders of binocular vision	AHI≥15 vs <15	m4_bmi	lifetime	Primary L1 logistic	sense organs	OR	0.948451	0.039047	0.878573	1.02389	0.175282	FALSE	FALSE	-0.0529253	0.756262	368.2/368.3/368.30/368.31/368.32/368.33/368.34	H53.2/H53.3	0.756262	[-0.12945592891697663,0.0236054174069604]
368.2	Diplopia and disorders of binocular vision	AHI≥5 vs <5	m1_crude	lifetime	Primary L1 logistic	sense organs	OR	1.01479	0.040761	0.936877	1.09919	0.718619	FALSE	FALSE	0.0146864	0.143501	368.2/368.3/368.30/368.31/368.32/368.33/368.34	H53.2/H53.3	0.143501	[-0.06520363347278699,0.09457642307588757]
368.2	Diplopia and disorders of binocular vision	AHI≥5 vs <5	m2_demo	lifetime	Primary L1 logistic	sense organs	OR	0.816814	0.0416374	0.752803	0.886267	1.17573e-06	TRUE	TRUE	-0.202344	5.92969	368.2/368.3/368.30/368.31/368.32/368.33/368.34	H53.2/H53.3	5.92969	[-0.28395218078468587,-0.1207367349385055]
368.2	Diplopia and disorders of binocular vision	AHI≥5 vs <5	m3_smk_ses_win	lifetime	Primary L1 logistic	sense organs	OR	0.813802	0.0416915	0.749947	0.883093	7.73336e-07	TRUE	TRUE	-0.206038	6.11163	368.2/368.3/368.30/368.31/368.32/368.33/368.34	H53.2/H53.3	6.11163	[-0.2877521773702979,-0.1243246016456827]
368.2	Diplopia and disorders of binocular vision	AHI≥5 vs <5	m4_bmi	lifetime	Primary L1 logistic	sense organs	OR	0.888542	0.0433404	0.816181	0.967318	0.00639836	FALSE	TRUE	-0.118174	2.19393	368.2/368.3/368.30/368.31/368.32/368.33/368.34	H53.2/H53.3	2.19393	[-0.20311934865020126,-0.03322790877188771]
368.2	Diplopia and disorders of binocular vision	mild_vs_none	m1_crude	lifetime	Primary L1 logistic	sense organs	OR	1.03873	0.0476392	0.946128	1.14038	0.425137	FALSE	FALSE	0.0379943	0.371471	368.2/368.3/368.30/368.31/368.32/368.33/368.34	H53.2/H53.3	0.371471	[-0.05537693146649769,0.13136543309990942]
368.2	Diplopia and disorders of binocular vision	mild_vs_none	m2_demo	lifetime	Primary L1 logistic	sense organs	OR	0.866265	0.0483125	0.788001	0.952301	0.00296272	FALSE	TRUE	-0.143565	2.52831	368.2/368.3/368.30/368.31/368.32/368.33/368.34	H53.2/H53.3	2.52831	[-0.23825528728114392,-0.04887371502570888]
368.2	Diplopia and disorders of binocular vision	mild_vs_none	m3_smk_ses_win	lifetime	Primary L1 logistic	sense organs	OR	0.863714	0.0483737	0.785586	0.94961	0.0024553	FALSE	TRUE	-0.146514	2.6099	368.2/368.3/368.30/368.31/368.32/368.33/368.34	H53.2/H53.3	2.6099	[-0.2413248069772999,-0.05170339688644937]
368.2	Diplopia and disorders of binocular vision	mild_vs_none	m4_bmi	lifetime	Primary L1 logistic	sense organs	OR	0.904178	0.0494614	0.82064	0.996221	0.0416992	FALSE	FALSE	-0.100729	1.37987	368.2/368.3/368.30/368.31/368.32/368.33/368.34	H53.2/H53.3	1.37987	[-0.1976713130562514,-0.003786055009687664]
368.2	Diplopia and disorders of binocular vision	moderate_vs_none	m1_crude	lifetime	Primary L1 logistic	sense organs	OR	1.14374	0.0514572	1.03401	1.26511	0.00905525	FALSE	TRUE	0.134301	2.0431	368.2/368.3/368.30/368.31/368.32/368.33/368.34	H53.2/H53.3	2.0431	[0.03344702659153155,0.23515548667861502]
368.2	Diplopia and disorders of binocular vision	moderate_vs_none	m2_demo	lifetime	Primary L1 logistic	sense organs	OR	0.892596	0.0529556	0.804598	0.990218	0.0319061	FALSE	FALSE	-0.113621	1.49613	368.2/368.3/368.30/368.31/368.32/368.33/368.34	H53.2/H53.3	1.49613	[-0.2174118886101457,-0.009829701235642002]
368.2	Diplopia and disorders of binocular vision	moderate_vs_none	m3_smk_ses_win	lifetime	Primary L1 logistic	sense organs	OR	0.887702	0.0530372	0.800059	0.984946	0.0247071	FALSE	FALSE	-0.119119	1.60718	368.2/368.3/368.30/368.31/368.32/368.33/368.34	H53.2/H53.3	1.60718	[-0.22306987623471575,-0.015168003766111035]
368.2	Diplopia and disorders of binocular vision	moderate_vs_none	m4_bmi	lifetime	Primary L1 logistic	sense organs	OR	0.988672	0.0558965	0.88608	1.10314	0.838499	FALSE	FALSE	-0.0113925	0.0764976	368.2/368.3/368.30/368.31/368.32/368.33/368.34	H53.2/H53.3	0.0764976	[-0.12094757781456747,0.09816259391588894]
368.2	Diplopia and disorders of binocular vision	severe_vs_none	m1_crude	lifetime	Primary L1 logistic	sense organs	OR	0.86556	0.0540585	0.778543	0.962303	0.00756746	FALSE	TRUE	-0.144379	2.12105	368.2/368.3/368.30/368.31/368.32/368.33/368.34	H53.2/H53.3	2.12105	[-0.25033123678026625,-0.03842579708396414]
368.2	Diplopia and disorders of binocular vision	severe_vs_none	m2_demo	lifetime	Primary L1 logistic	sense organs	OR	0.724162	0.056694	0.648004	0.809271	1.25075e-08	TRUE	TRUE	-0.32274	7.90283	368.2/368.3/368.30/368.31/368.32/368.33/368.34	H53.2/H53.3	7.90283	[-0.4338579319267578,-0.21162149824600382]
368.2	Diplopia and disorders of binocular vision	severe_vs_none	m3_smk_ses_win	lifetime	Primary L1 logistic	sense organs	OR	0.725938	0.0567856	0.649477	0.811401	1.69708e-08	TRUE	TRUE	-0.32029	7.7703	368.2/368.3/368.30/368.31/368.32/368.33/368.34	H53.2/H53.3	7.7703	[-0.43158785770292585,-0.20899257519281633]
368.2	Diplopia and disorders of binocular vision	severe_vs_none	m4_bmi	lifetime	Primary L1 logistic	sense organs	OR	0.81478	0.0626858	0.72058	0.921295	0.00108436	FALSE	TRUE	-0.204837	2.96482	368.2/368.3/368.30/368.31/368.32/368.33/368.34	H53.2/H53.3	2.96482	[-0.32769867219106363,-0.08197469617559393]
368.3	Anisometropia	severe_vs_none	m4_IPW	lifetime	IPW sensitivity	sense organs	OR	0.891496		0.809723	0.981528	0.0192945	FALSE	FALSE		1.71457					2879	1256	1623	0.946449	0.83505	0.855197	0.855073	0.860462	TRUE
368.3	Anisometropia	AHI≥15 vs <15	m1_crude	lifetime	Primary L1 logistic	sense organs	OR	0.980209	0.0257601	0.931948	1.03097	0.43776	FALSE	FALSE	-0.0199893	0.358764	367.3/367.31/367.32	H52.3	0.358764	[-0.0704781370359994,0.030499476294741732]
368.3	Anisometropia	AHI≥15 vs <15	m2_demo	lifetime	Primary L1 logistic	sense organs	OR	0.879802	0.0265403	0.835206	0.926778	1.39953e-06	TRUE	TRUE	-0.128059	5.85402	367.3/367.31/367.32	H52.3	5.85402	[-0.18007658873257543,-0.0760406890861351]
368.3	Anisometropia	AHI≥15 vs <15	m3_smk_ses_win	lifetime	Primary L1 logistic	sense organs	OR	0.876443	0.0267292	0.83171	0.923583	8.05452e-07	TRUE	TRUE	-0.131883	6.09396	367.3/367.31/367.32	H52.3	6.09396	[-0.18427139418447,-0.07949477992615503]
368.3	Anisometropia	AHI≥15 vs <15	m4_bmi	lifetime	Primary L1 logistic	sense organs	OR	0.906733	0.0277293	0.858769	0.957377	0.000414299	FALSE	TRUE	-0.0979068	3.38269	367.3/367.31/367.32	H52.3	3.38269	[-0.1522552456772696,-0.04355831278163369]
368.3	Anisometropia	AHI≥5 vs <5	m1_crude	lifetime	Primary L1 logistic	sense organs	OR	1.0998	0.0291592	1.0387	1.16448	0.00110527	FALSE	TRUE	0.0951249	2.95653	367.3/367.31/367.32	H52.3	2.95653	[0.037973957902505726,0.15227582443832127]
368.3	Anisometropia	AHI≥5 vs <5	m2_demo	lifetime	Primary L1 logistic	sense organs	OR	0.875353	0.030028	0.825321	0.928417	9.2725e-06	TRUE	TRUE	-0.133129	5.0328	367.3/367.31/367.32	H52.3	5.0328	[-0.19198243858610742,-0.07427473850987253]
368.3	Anisometropia	AHI≥5 vs <5	m3_smk_ses_win	lifetime	Primary L1 logistic	sense organs	OR	0.869593	0.0302548	0.819527	0.922718	3.86637e-06	TRUE	TRUE	-0.13973	5.4127	367.3/367.31/367.32	H52.3	5.4127	[-0.19902819547649336,-0.08043160446501156]
368.3	Anisometropia	AHI≥5 vs <5	m4_bmi	lifetime	Primary L1 logistic	sense organs	OR	0.903341	0.0312959	0.849597	0.960486	0.00116145	FALSE	TRUE	-0.101655	2.935	367.3/367.31/367.32	H52.3	2.935	[-0.16299351822333866,-0.04031588904101802]
368.3	Anisometropia	mild_vs_none	m1_crude	lifetime	Primary L1 logistic	sense organs	OR	1.15572	0.033652	1.08195	1.23452	1.70309e-05	TRUE	TRUE	0.144725	4.76876	367.3/367.31/367.32	H52.3	4.76876	[0.07876830626882908,0.21068175245620135]
368.3	Anisometropia	mild_vs_none	m2_demo	lifetime	Primary L1 logistic	sense organs	OR	0.926641	0.0343739	0.866269	0.991222	0.026659	FALSE	FALSE	-0.0761888	1.57416	367.3/367.31/367.32	H52.3	1.57416	[-0.143560306012153,-0.008817246510520182]
368.3	Anisometropia	mild_vs_none	m3_smk_ses_win	lifetime	Primary L1 logistic	sense organs	OR	0.92229	0.0346432	0.861746	0.987088	0.0195381	FALSE	FALSE	-0.0808953	1.70912	367.3/367.31/367.32	H52.3	1.70912	[-0.14879465298459776,-0.012995946921126059]
368.3	Anisometropia	mild_vs_none	m4_bmi	lifetime	Primary L1 logistic	sense organs	OR	0.950263	0.0353256	0.886696	1.01839	0.148692	FALSE	FALSE	-0.0510162	0.827714	367.3/367.31/367.32	H52.3	0.827714	[-0.12025310197556954,0.01822079710203161]
368.3	Anisometropia	moderate_vs_none	m1_crude	lifetime	Primary L1 logistic	sense organs	OR	1.18619	0.0368749	1.10349	1.2751	3.64822e-06	TRUE	TRUE	0.170749	5.43792	367.3/367.31/367.32	H52.3	5.43792	[0.09847505634739173,0.24302216655110204]
368.3	Anisometropia	moderate_vs_none	m2_demo	lifetime	Primary L1 logistic	sense organs	OR	0.896051	0.0381553	0.831486	0.96563	0.0040198	FALSE	TRUE	-0.109758	2.3958	367.3/367.31/367.32	H52.3	2.3958	[-0.1845409218218398,-0.034974719040402544]
368.3	Anisometropia	moderate_vs_none	m3_smk_ses_win	lifetime	Primary L1 logistic	sense organs	OR	0.884352	0.038462	0.820137	0.953595	0.00139656	FALSE	TRUE	-0.1229	2.85494	367.3/367.31/367.32	H52.3	2.85494	[-0.1982839817490895,-0.04751580350136991]
368.3	Anisometropia	moderate_vs_none	m4_bmi	lifetime	Primary L1 logistic	sense organs	OR	0.923585	0.0402949	0.85345	0.999485	0.048523	FALSE	FALSE	-0.0794922	1.31405	367.3/367.31/367.32	H52.3	1.31405	[-0.1584687925088315,-0.0005155970487665668]
368.3	Anisometropia	severe_vs_none	m1_crude	lifetime	Primary L1 logistic	sense organs	OR	0.946377	0.0380782	0.878318	1.01971	0.147785	FALSE	FALSE	-0.0551143	0.83037	367.3/367.31/367.32	H52.3	0.83037	[-0.12974618973401655,0.01951750351922415]
368.3	Anisometropia	severe_vs_none	m2_demo	lifetime	Primary L1 logistic	sense organs	OR	0.805629	0.0402241	0.744554	0.871714	7.73581e-08	TRUE	TRUE	-0.216132	7.11149	367.3/367.31/367.32	H52.3	7.11149	[-0.29496958202887946,-0.1372938563900367]
368.3	Anisometropia	severe_vs_none	m3_smk_ses_win	lifetime	Primary L1 logistic	sense organs	OR	0.806972	0.0405203	0.745362	0.873674	1.20442e-07	TRUE	TRUE	-0.214467	6.91922	367.3/367.31/367.32	H52.3	6.91922	[-0.29388496785522356,-0.1350484089908252]
368.3	Anisometropia	severe_vs_none	m4_bmi	lifetime	Primary L1 logistic	sense organs	OR	0.855197	0.0445237	0.783732	0.933179	0.00044265	FALSE	TRUE	-0.156423	3.35394	367.3/367.31/367.32	H52.3	3.35394	[-0.24368777950823414,-0.06915825441079851]
368.4	Visual field defects	severe_vs_none	m4_IPW	lifetime	IPW sensitivity	sense organs	OR	0.882434		0.712056	1.09358	0.253176	FALSE	FALSE		0.596577					514	230	284	0.991841	0.807789	0.842168	0.841612	0.842754	FALSE
368.4	Visual field defects	AHI≥15 vs <15	m1_crude	lifetime	Primary L1 logistic	sense organs	OR	0.961258	0.0604309	0.853888	1.08213	0.513208	FALSE	FALSE	-0.0395127	0.289706	368.4/368.40/368.41/368.42/368.43/368.44/368.45/368.46/368.47	H53.4	0.289706	[-0.15795509170073863,0.07892961356645695]
368.4	Visual field defects	AHI≥15 vs <15	m2_demo	lifetime	Primary L1 logistic	sense organs	OR	0.845887	0.0615163	0.749807	0.954279	0.00651381	FALSE	TRUE	-0.167369	2.18617	368.4/368.40/368.41/368.42/368.43/368.44/368.45/368.46/368.47	H53.4	2.18617	[-0.2879391550064221,-0.04679950200103175]
368.4	Visual field defects	AHI≥15 vs <15	m3_smk_ses_win	lifetime	Primary L1 logistic	sense organs	OR	0.843911	0.0615665	0.747982	0.952143	0.00584223	FALSE	TRUE	-0.169709	2.23342	368.4/368.40/368.41/368.42/368.43/368.44/368.45/368.46/368.47	H53.4	2.23342	[-0.29037683721732427,-0.04904041022613993]
368.4	Visual field defects	AHI≥15 vs <15	m4_bmi	lifetime	Primary L1 logistic	sense organs	OR	0.837584	0.0637303	0.739232	0.949021	0.00541919	FALSE	TRUE	-0.177234	2.26607	368.4/368.40/368.41/368.42/368.43/368.44/368.45/368.46/368.47	H53.4	2.26607	[-0.3021430622258331,-0.052324835040859996]
368.4	Visual field defects	AHI≥5 vs <5	m1_crude	lifetime	Primary L1 logistic	sense organs	OR	1.12226	0.0687027	0.980875	1.28402	0.093173	FALSE	FALSE	0.115344	1.03071	368.4/368.40/368.41/368.42/368.43/368.44/368.45/368.46/368.47	H53.4	1.03071	[-0.01931036787584864,0.24999918537139734]
368.4	Visual field defects	AHI≥5 vs <5	m2_demo	lifetime	Primary L1 logistic	sense organs	OR	0.8817	0.0697485	0.769043	1.01086	0.0710572	FALSE	FALSE	-0.125904	1.14839	368.4/368.40/368.41/368.42/368.43/368.44/368.45/368.46/368.47	H53.4	1.14839	[-0.2626084125586646,0.0108006934267037]
368.4	Visual field defects	AHI≥5 vs <5	m3_smk_ses_win	lifetime	Primary L1 logistic	sense organs	OR	0.880317	0.0697858	0.767781	1.00935	0.0677548	FALSE	FALSE	-0.127473	1.16906	368.4/368.40/368.41/368.42/368.43/368.44/368.45/368.46/368.47	H53.4	1.16906	[-0.2642506753432291,0.009304520073481787]
368.4	Visual field defects	AHI≥5 vs <5	m4_bmi	lifetime	Primary L1 logistic	sense organs	OR	0.877943	0.0720489	0.762322	1.0111	0.0708029	FALSE	FALSE	-0.130174	1.14995	368.4/368.40/368.41/368.42/368.43/368.44/368.45/368.46/368.47	H53.4	1.14995	[-0.27138675137206963,0.011039661924431232]
368.4	Visual field defects	mild_vs_none	m1_crude	lifetime	Primary L1 logistic	sense organs	OR	1.20409	0.0787176	1.03194	1.40496	0.0183043	FALSE	TRUE	0.185727	1.73745	368.4/368.40/368.41/368.42/368.43/368.44/368.45/368.46/368.47	H53.4	1.73745	[0.031442907767014444,0.3400101444386203]
368.4	Visual field defects	mild_vs_none	m2_demo	lifetime	Primary L1 logistic	sense organs	OR	0.961104	0.0794114	0.822574	1.12296	0.617365	FALSE	FALSE	-0.039673	0.209458	368.4/368.40/368.41/368.42/368.43/368.44/368.45/368.46/368.47	H53.4	0.209458	[-0.19531651486483328,0.11597053223302276]
368.4	Visual field defects	mild_vs_none	m3_smk_ses_win	lifetime	Primary L1 logistic	sense organs	OR	0.962145	0.079482	0.823352	1.12434	0.627309	FALSE	FALSE	-0.0385899	0.202519	368.4/368.40/368.41/368.42/368.43/368.44/368.45/368.46/368.47	H53.4	0.202519	[-0.1943718130454764,0.11719192178848087]
368.4	Visual field defects	mild_vs_none	m4_bmi	lifetime	Primary L1 logistic	sense organs	OR	0.943381	0.0808559	0.805123	1.10538	0.471	FALSE	FALSE	-0.0582853	0.326979	368.4/368.40/368.41/368.42/368.43/368.44/368.45/368.46/368.47	H53.4	0.326979	[-0.21675988414769393,0.10018936814337952]
368.4	Visual field defects	moderate_vs_none	m1_crude	lifetime	Primary L1 logistic	sense organs	OR	1.14369	0.0877992	0.962882	1.35845	0.126225	FALSE	FALSE	0.134259	0.898856	368.4/368.40/368.41/368.42/368.43/368.44/368.45/368.46/368.47	H53.4	0.898856	[-0.037824165671015625,0.30634229932627555]
368.4	Visual field defects	moderate_vs_none	m2_demo	lifetime	Primary L1 logistic	sense organs	OR	0.832828	0.0895148	0.698812	0.992546	0.040998	FALSE	FALSE	-0.182928	1.38724	368.4/368.40/368.41/368.42/368.43/368.44/368.45/368.46/368.47	H53.4	1.38724	[-0.3583739454298178,-0.007482247541142406]
368.4	Visual field defects	moderate_vs_none	m3_smk_ses_win	lifetime	Primary L1 logistic	sense organs	OR	0.829741	0.0895866	0.696123	0.989005	0.0372173	FALSE	FALSE	-0.186642	1.42926	368.4/368.40/368.41/368.42/368.43/368.44/368.45/368.46/368.47	H53.4	1.42926	[-0.36222862385295806,-0.011055755518701221]
368.4	Visual field defects	moderate_vs_none	m4_bmi	lifetime	Primary L1 logistic	sense organs	OR	0.827862	0.093427	0.689339	0.994222	0.0431776	FALSE	FALSE	-0.188908	1.36474	368.4/368.40/368.41/368.42/368.43/368.44/368.45/368.46/368.47	H53.4	1.36474	[-0.3720217930257268,-0.005794696727334542]
368.4	Visual field defects	severe_vs_none	m1_crude	lifetime	Primary L1 logistic	sense organs	OR	0.991419	0.0889046	0.832878	1.18014	0.922781	FALSE	FALSE	-0.00861767	0.0349015	368.4/368.40/368.41/368.42/368.43/368.44/368.45/368.46/368.47	H53.4	0.0349015	[-0.18286757214063717,0.16563224117194472]
368.4	Visual field defects	severe_vs_none	m2_demo	lifetime	Primary L1 logistic	sense organs	OR	0.819165	0.0927143	0.68305	0.982404	0.031441	FALSE	FALSE	-0.19947	1.5025	368.4/368.40/368.41/368.42/368.43/368.44/368.45/368.46/368.47	H53.4	1.5025	[-0.3811865002790099,-0.017753120403564193]
368.4	Visual field defects	severe_vs_none	m3_smk_ses_win	lifetime	Primary L1 logistic	sense organs	OR	0.820879	0.0927562	0.684424	0.98454	0.0333425	FALSE	FALSE	-0.197379	1.477	368.4/368.40/368.41/368.42/368.43/368.44/368.45/368.46/368.47	H53.4	1.477	[-0.37917814521509485,-0.015580352288662475]
368.4	Visual field defects	severe_vs_none	m4_bmi	lifetime	Primary L1 logistic	sense organs	OR	0.842168	0.10149	0.690255	1.02751	0.0905431	FALSE	FALSE	-0.171776	1.04314	368.4/368.40/368.41/368.42/368.43/368.44/368.45/368.46/368.47	H53.4	1.04314	[-0.3706935773536105,0.027140949662434577]
368.5	Color vision deficiencies	severe_vs_none	m4_IPW	lifetime	IPW sensitivity	sense organs	OR	0.950573		0.555557	1.62646	0.853246	FALSE	FALSE		0.0689256					64	32	32	1.2249	0.820387	0.871883			FALSE
368.5	Color vision deficiencies	AHI≥15 vs <15	m1_crude	lifetime	Primary L1 logistic	sense organs	OR	0.931159	0.185694	0.647084	1.33995	0.700906	FALSE	FALSE	-0.0713248	0.15434	368.5/368.51/368.52/368.53/368.54/368.55/368.59	H53.5	0.15434	[-0.43527904760695696,0.29262949397901244]
368.5	Color vision deficiencies	AHI≥15 vs <15	m2_demo	lifetime	Primary L1 logistic	sense organs	OR	0.748477	0.188918	0.516858	1.08389	0.12514	FALSE	FALSE	-0.289715	0.902602	368.5/368.51/368.52/368.53/368.54/368.55/368.59	H53.5	0.902602	[-0.6599869371301137,0.08055726649804623]
368.5	Color vision deficiencies	AHI≥15 vs <15	m3_smk_ses_win	lifetime	Primary L1 logistic	sense organs	OR	0.750541	0.188948	0.518252	1.08694	0.12883	FALSE	FALSE	-0.286962	0.889981	368.5/368.51/368.52/368.53/368.54/368.55/368.59	H53.5	0.889981	[-0.6572936651267207,0.08337046305589657]
368.5	Color vision deficiencies	AHI≥15 vs <15	m4_bmi	lifetime	Primary L1 logistic	sense organs	OR	0.756283	0.201023	0.510004	1.12149	0.164653	FALSE	FALSE	-0.27934	0.783431	368.5/368.51/368.52/368.53/368.54/368.55/368.59	H53.5	0.783431	[-0.6733366210015195,0.11465756911470382]
368.5	Color vision deficiencies	AHI≥5 vs <5	m1_crude	lifetime	Primary L1 logistic	sense organs	OR	1.02813	0.206158	0.686383	1.54003	0.892951	FALSE	FALSE	0.0277429	0.0491723	368.5/368.51/368.52/368.53/368.54/368.55/368.59	H53.5	0.0491723	[-0.3763190411459126,0.43180474419853504]
368.5	Color vision deficiencies	AHI≥5 vs <5	m2_demo	lifetime	Primary L1 logistic	sense organs	OR	0.850567	0.211816	0.561578	1.28827	0.444797	FALSE	FALSE	-0.161852	0.351838	368.5/368.51/368.52/368.53/368.54/368.55/368.59	H53.5	0.351838	[-0.5770041519526329,0.2532994098725714]
368.5	Color vision deficiencies	AHI≥5 vs <5	m3_smk_ses_win	lifetime	Primary L1 logistic	sense organs	OR	0.852201	0.211828	0.562643	1.29077	0.450241	FALSE	FALSE	-0.159933	0.346555	368.5/368.51/368.52/368.53/368.54/368.55/368.59	H53.5	0.346555	[-0.5751095087051199,0.2552426932071942]
368.5	Color vision deficiencies	AHI≥5 vs <5	m4_bmi	lifetime	Primary L1 logistic	sense organs	OR	0.870866	0.223401	0.562072	1.34931	0.53597	FALSE	FALSE	-0.138267	0.270859	368.5/368.51/368.52/368.53/368.54/368.55/368.59	H53.5	0.270859	[-0.5761251598195255,0.29959102064268284]
368.5	Color vision deficiencies	mild_vs_none	m1_crude	lifetime	Primary L1 logistic	sense organs	OR	1.09785	0.238299	0.688182	1.7514	0.695234	FALSE	FALSE	0.0933565	0.157869	368.5/368.51/368.52/368.53/368.54/368.55/368.59	H53.5	0.157869	[-0.37370155886555617,0.5604146357141404]
368.5	Color vision deficiencies	mild_vs_none	m2_demo	lifetime	Primary L1 logistic	sense organs	OR	1.01375	0.242941	0.629708	1.63201	0.955169	FALSE	FALSE	0.0136574	0.0199198	368.5/368.51/368.52/368.53/368.54/368.55/368.59	H53.5	0.0199198	[-0.4624988083501432,0.4898136193778791]
368.5	Color vision deficiencies	mild_vs_none	m3_smk_ses_win	lifetime	Primary L1 logistic	sense organs	OR	1.01838	0.243234	0.632223	1.64041	0.940299	FALSE	FALSE	0.0182167	0.026734	368.5/368.51/368.52/368.53/368.54/368.55/368.59	H53.5	0.026734	[-0.4585124688131479,0.494945945852306]
368.5	Color vision deficiencies	mild_vs_none	m4_bmi	lifetime	Primary L1 logistic	sense organs	OR	1.09215	0.250523	0.668399	1.78454	0.724954	FALSE	FALSE	0.0881454	0.13969	368.5/368.51/368.52/368.53/368.54/368.55/368.59	H53.5	0.13969	[-0.4028702400769279,0.5791610210832561]
368.5	Color vision deficiencies	moderate_vs_none	m1_crude	lifetime	Primary L1 logistic	sense organs	OR	0.720424	0.299613	0.400458	1.29604	0.273752	FALSE	FALSE	-0.327916	0.562643	368.5/368.51/368.52/368.53/368.54/368.55/368.59	H53.5	0.562643	[-0.9151466447271583,0.2593152808493849]
368.5	Color vision deficiencies	moderate_vs_none	m2_demo	lifetime	Primary L1 logistic	sense organs	OR	0.577665	0.309583	0.31489	1.05973	0.0762979	FALSE	FALSE	-0.548761	1.11749	368.5/368.51/368.52/368.53/368.54/368.55/368.59	H53.5	1.11749	[-1.1555321335074495,0.05801013293166457]
368.5	Color vision deficiencies	moderate_vs_none	m3_smk_ses_win	lifetime	Primary L1 logistic	sense organs	OR	0.578187	0.310179	0.314807	1.06192	0.0773516	FALSE	FALSE	-0.547857	1.11153	368.5/368.51/368.52/368.53/368.54/368.55/368.59	H53.5	1.11153	[-1.1557964411677384,0.060081665638168524]
368.5	Color vision deficiencies	moderate_vs_none	m4_bmi	lifetime	Primary L1 logistic	sense organs	OR	0.627052	0.329415	0.32878	1.19592	0.156531	FALSE	FALSE	-0.466726	0.805398	368.5/368.51/368.52/368.53/368.54/368.55/368.59	H53.5	0.805398	[-1.1123669196164845,0.17891499986521053]
368.5	Color vision deficiencies	severe_vs_none	m1_crude	lifetime	Primary L1 logistic	sense organs	OR	1.21348	0.249881	0.743591	1.98031	0.438729	FALSE	FALSE	0.193493	0.357804	368.5/368.51/368.52/368.53/368.54/368.55/368.59	H53.5	0.357804	[-0.29626453858703594,0.6832514665557619]
368.5	Color vision deficiencies	severe_vs_none	m2_demo	lifetime	Primary L1 logistic	sense organs	OR	0.828045	0.259415	0.498011	1.37679	0.467006	FALSE	FALSE	-0.188688	0.330678	368.5/368.51/368.52/368.53/368.54/368.55/368.59	H53.5	0.330678	[-0.6971324736233315,0.31975624561030574]
368.5	Color vision deficiencies	severe_vs_none	m3_smk_ses_win	lifetime	Primary L1 logistic	sense organs	OR	0.824884	0.259135	0.496383	1.37078	0.457539	FALSE	FALSE	-0.192513	0.339572	368.5/368.51/368.52/368.53/368.54/368.55/368.59	H53.5	0.339572	[-0.7004084479764747,0.3153823975326823]
368.5	Color vision deficiencies	severe_vs_none	m4_bmi	lifetime	Primary L1 logistic	sense organs	OR	0.871883	0.297969	0.486213	1.56347	0.645435	FALSE	FALSE	-0.1371	0.190148	368.5/368.51/368.52/368.53/368.54/368.55/368.59	H53.5	0.190148	[-0.7211089194833056,0.44690933965853774]
368.7	Disorders of accommodation	severe_vs_none	m4_IPW	lifetime	IPW sensitivity	sense organs	OR	0.666958		0.486047	0.915205	0.0121139	FALSE	TRUE		1.91671					456	113	343	0.402126	0.684999	0.747741	0.747752	0.749753	FALSE
368.7	Disorders of accommodation	AHI≥15 vs <15	m1_crude	lifetime	Primary L1 logistic	sense organs	OR	0.571327	0.0765008	0.491776	0.663747	2.52679e-13	TRUE	TRUE	-0.559793	12.5974	367.5/367.51/367.52/367.53	H52.5	12.5974	[-0.7097317770554051,-0.4098540531561182]
368.7	Disorders of accommodation	AHI≥15 vs <15	m2_demo	lifetime	Primary L1 logistic	sense organs	OR	0.914905	0.0799533	0.782203	1.07012	0.265994	FALSE	FALSE	-0.0889349	0.575128	367.5/367.51/367.52/367.53	H52.5	0.575128	[-0.2456403603292463,0.06777065535078712]
368.7	Disorders of accommodation	AHI≥15 vs <15	m3_smk_ses_win	lifetime	Primary L1 logistic	sense organs	OR	0.901921	0.0801031	0.770877	1.05524	0.197507	FALSE	FALSE	-0.103228	0.704418	367.5/367.51/367.52/367.53	H52.5	0.704418	[-0.2602270671336995,0.0537713167562673]
368.7	Disorders of accommodation	AHI≥15 vs <15	m4_bmi	lifetime	Primary L1 logistic	sense organs	OR	0.896855	0.0847058	0.759662	1.05882	0.198734	FALSE	FALSE	-0.108861	0.701727	367.5/367.51/367.52/367.53	H52.5	0.701727	[-0.2748811614840643,0.05715929517225421]
368.7	Disorders of accommodation	AHI≥5 vs <5	m1_crude	lifetime	Primary L1 logistic	sense organs	OR	0.52041	0.0709466	0.452852	0.598047	3.38336e-20	TRUE	TRUE	-0.653138	19.4707	367.5/367.51/367.52/367.53	H52.5	19.4707	[-0.7921907521599335,-0.5140852678628699]
368.7	Disorders of accommodation	AHI≥5 vs <5	m2_demo	lifetime	Primary L1 logistic	sense organs	OR	0.917876	0.0753337	0.791881	1.06392	0.255324	FALSE	FALSE	-0.085693	0.592908	367.5/367.51/367.52/367.53	H52.5	0.592908	[-0.23334432966893037,0.0619582705399986]
368.7	Disorders of accommodation	AHI≥5 vs <5	m3_smk_ses_win	lifetime	Primary L1 logistic	sense organs	OR	0.901169	0.0756819	0.776937	1.04527	0.169132	FALSE	FALSE	-0.104062	0.771773	367.5/367.51/367.52/367.53	H52.5	0.771773	[-0.25239621864836725,0.04427142016249576]
368.7	Disorders of accommodation	AHI≥5 vs <5	m4_bmi	lifetime	Primary L1 logistic	sense organs	OR	0.893988	0.0807121	0.763184	1.04721	0.165007	FALSE	FALSE	-0.112063	0.782498	367.5/367.51/367.52/367.53	H52.5	0.782498	[-0.2702556108221555,0.046129827796380016]
368.7	Disorders of accommodation	mild_vs_none	m1_crude	lifetime	Primary L1 logistic	sense organs	OR	0.612676	0.0850736	0.518581	0.723846	8.47336e-09	TRUE	TRUE	-0.489918	8.07194	367.5/367.51/367.52/367.53	H52.5	8.07194	[-0.656659418596632,-0.3231771866998657]
368.7	Disorders of accommodation	mild_vs_none	m2_demo	lifetime	Primary L1 logistic	sense organs	OR	0.917902	0.0883548	0.771949	1.09145	0.332267	FALSE	FALSE	-0.085665	0.478513	367.5/367.51/367.52/367.53	H52.5	0.478513	[-0.25883717097912917,0.0875071155753222]
368.7	Disorders of accommodation	mild_vs_none	m3_smk_ses_win	lifetime	Primary L1 logistic	sense organs	OR	0.902883	0.0887787	0.758688	1.07448	0.249835	FALSE	FALSE	-0.102162	0.602346	367.5/367.51/367.52/367.53	H52.5	0.602346	[-0.276164928645268,0.07184101214845823]
368.7	Disorders of accommodation	mild_vs_none	m4_bmi	lifetime	Primary L1 logistic	sense organs	OR	0.886832	0.0915144	0.741215	1.06106	0.1894	FALSE	FALSE	-0.1201	0.722621	367.5/367.51/367.52/367.53	H52.5	0.722621	[-0.29946464479322776,0.059265406452167727]
368.7	Disorders of accommodation	moderate_vs_none	m1_crude	lifetime	Primary L1 logistic	sense organs	OR	0.513946	0.102869	0.420102	0.628753	9.75435e-11	TRUE	TRUE	-0.665637	10.0108	367.5/367.51/367.52/367.53	H52.5	10.0108	[-0.8672575149884152,-0.4640172742600923]
368.7	Disorders of accommodation	moderate_vs_none	m2_demo	lifetime	Primary L1 logistic	sense organs	OR	0.94498	0.110116	0.761538	1.17261	0.607303	FALSE	FALSE	-0.0565917	0.216595	367.5/367.51/367.52/367.53	H52.5	0.216595	[-0.27241529569991574,0.15923186730505723]
368.7	Disorders of accommodation	moderate_vs_none	m3_smk_ses_win	lifetime	Primary L1 logistic	sense organs	OR	0.927629	0.110491	0.747006	1.15193	0.496565	FALSE	FALSE	-0.0751235	0.304024	367.5/367.51/367.52/367.53	H52.5	0.304024	[-0.2916823401453308,0.14143533406152445]
368.7	Disorders of accommodation	moderate_vs_none	m4_bmi	lifetime	Primary L1 logistic	sense organs	OR	0.922327	0.116833	0.733562	1.15967	0.488901	FALSE	FALSE	-0.0808551	0.310779	367.5/367.51/367.52/367.53	H52.5	0.310779	[-0.30984325500242577,0.14813311861828438]
368.7	Disorders of accommodation	severe_vs_none	m1_crude	lifetime	Primary L1 logistic	sense organs	OR	0.402003	0.108628	0.324911	0.497386	4.89712e-17	TRUE	TRUE	-0.911296	16.3101	367.5/367.51/367.52/367.53	H52.5	16.3101	[-1.124202888771129,-0.6983887885193001]
368.7	Disorders of accommodation	severe_vs_none	m2_demo	lifetime	Primary L1 logistic	sense organs	OR	0.745727	0.11804	0.591704	0.939843	0.0129344	FALSE	TRUE	-0.293396	1.88825	367.5/367.51/367.52/367.53	H52.5	1.88825	[-0.5247487685999886,-0.06204228530317055]
368.7	Disorders of accommodation	severe_vs_none	m3_smk_ses_win	lifetime	Primary L1 logistic	sense organs	OR	0.733406	0.117969	0.582008	0.924186	0.00858137	FALSE	TRUE	-0.310056	2.06644	367.5/367.51/367.52/367.53	H52.5	2.06644	[-0.5412706132494941,-0.07884225404821912]
368.7	Disorders of accommodation	severe_vs_none	m4_bmi	lifetime	Primary L1 logistic	sense organs	OR	0.747741	0.130373	0.579132	0.965439	0.0257645	FALSE	FALSE	-0.290698	1.58898	367.5/367.51/367.52/367.53	H52.5	1.58898	[-0.5462241836532009,-0.03517188458123266]
368.9	Subjective visual disturbances	severe_vs_none	m4_IPW	lifetime	IPW sensitivity	sense organs	OR	0.787215		0.711359	0.87116	3.69191e-06	TRUE	TRUE		5.43275					2946	1080	1866	0.702367	0.758183	0.754515	0.754425	0.760088	TRUE
368.9	Subjective visual disturbances	AHI≥15 vs <15	m1_crude	lifetime	Primary L1 logistic	sense organs	OR	0.826299	0.0260438	0.785179	0.869573	2.37033e-13	TRUE	TRUE	-0.190798	12.6252	368.1/368.10/368.11/368.12/368.13/368.14/368.15	H53.1/R44.1	12.6252	[-0.24184312769210714,-0.13975330506342654]
368.9	Subjective visual disturbances	AHI≥15 vs <15	m2_demo	lifetime	Primary L1 logistic	sense organs	OR	0.804591	0.0267614	0.763477	0.847919	4.49354e-16	TRUE	TRUE	-0.217422	15.3474	368.1/368.10/368.11/368.12/368.13/368.14/368.15	H53.1/R44.1	15.3474	[-0.26987292175830546,-0.16497032360684805]
368.9	Subjective visual disturbances	AHI≥15 vs <15	m3_smk_ses_win	lifetime	Primary L1 logistic	sense organs	OR	0.800487	0.0269036	0.759371	0.84383	1.3222e-16	TRUE	TRUE	-0.222535	15.8787	368.1/368.10/368.11/368.12/368.13/368.14/368.15	H53.1/R44.1	15.8787	[-0.2752650601827662,-0.169804773647659]
368.9	Subjective visual disturbances	AHI≥15 vs <15	m4_bmi	lifetime	Primary L1 logistic	sense organs	OR	0.855432	0.0279849	0.809776	0.903663	2.40898e-08	TRUE	TRUE	-0.156148	7.61817	368.1/368.10/368.11/368.12/368.13/368.14/368.15	H53.1/R44.1	7.61817	[-0.2109974959402892,-0.10129868903210412]
368.9	Subjective visual disturbances	AHI≥5 vs <5	m1_crude	lifetime	Primary L1 logistic	sense organs	OR	0.916267	0.0278966	0.867514	0.96776	0.00172023	FALSE	TRUE	-0.0874478	2.76441	368.1/368.10/368.11/368.12/368.13/368.14/368.15	H53.1/R44.1	2.76441	[-0.1421241753653969,-0.0327714754707083]
368.9	Subjective visual disturbances	AHI≥5 vs <5	m2_demo	lifetime	Primary L1 logistic	sense organs	OR	0.807653	0.0287454	0.763408	0.854463	1.07357e-13	TRUE	TRUE	-0.213622	12.9692	368.1/368.10/368.11/368.12/368.13/368.14/368.15	H53.1/R44.1	12.9692	[-0.26996224400287494,-0.1572822223909524]
368.9	Subjective visual disturbances	AHI≥5 vs <5	m3_smk_ses_win	lifetime	Primary L1 logistic	sense organs	OR	0.801314	0.0289214	0.757155	0.848049	1.8771e-14	TRUE	TRUE	-0.221502	13.7265	368.1/368.10/368.11/368.12/368.13/368.14/368.15	H53.1/R44.1	13.7265	[-0.2781870215150866,-0.1648174062920456]
368.9	Subjective visual disturbances	AHI≥5 vs <5	m4_bmi	lifetime	Primary L1 logistic	sense organs	OR	0.863159	0.0301219	0.813675	0.915653	1.03253e-06	TRUE	TRUE	-0.147156	5.9861	368.1/368.10/368.11/368.12/368.13/368.14/368.15	H53.1/R44.1	5.9861	[-0.2061937290596598,-0.0881178834021715]
368.9	Subjective visual disturbances	mild_vs_none	m1_crude	lifetime	Primary L1 logistic	sense organs	OR	1.02711	0.0322557	0.964183	1.09414	0.406997	FALSE	FALSE	0.0267461	0.390408	368.1/368.10/368.11/368.12/368.13/368.14/368.15	H53.1/R44.1	0.390408	[-0.03647393834719822,0.08996611115775441]
368.9	Subjective visual disturbances	mild_vs_none	m2_demo	lifetime	Primary L1 logistic	sense organs	OR	0.895049	0.0329416	0.839087	0.954744	0.000763061	FALSE	TRUE	-0.110877	3.11744	368.1/368.10/368.11/368.12/368.13/368.14/368.15	H53.1/R44.1	3.11744	[-0.1754409818415799,-0.04631236023977356]
368.9	Subjective visual disturbances	mild_vs_none	m3_smk_ses_win	lifetime	Primary L1 logistic	sense organs	OR	0.890079	0.0331499	0.834087	0.94983	0.000443634	FALSE	TRUE	-0.116445	3.35298	368.1/368.10/368.11/368.12/368.13/368.14/368.15	H53.1/R44.1	3.35298	[-0.18141731686691978,-0.051471983747609945]
368.9	Subjective visual disturbances	mild_vs_none	m4_bmi	lifetime	Primary L1 logistic	sense organs	OR	0.921107	0.0339088	0.86188	0.984403	0.0153697	FALSE	FALSE	-0.0821795	1.81333	368.1/368.10/368.11/368.12/368.13/368.14/368.15	H53.1/R44.1	1.81333	[-0.14863940723886865,-0.015719535844322383]
368.9	Subjective visual disturbances	moderate_vs_none	m1_crude	lifetime	Primary L1 logistic	sense organs	OR	0.988824	0.0361426	0.921201	1.06141	0.755821	FALSE	FALSE	-0.0112394	0.121581	368.1/368.10/368.11/368.12/368.13/368.14/368.15	H53.1/R44.1	0.121581	[-0.08207756175470111,0.059598800977389996]
368.9	Subjective visual disturbances	moderate_vs_none	m2_demo	lifetime	Primary L1 logistic	sense organs	OR	0.830355	0.0375095	0.7715	0.8937	7.19097e-07	TRUE	TRUE	-0.185902	6.14321	368.1/368.10/368.11/368.12/368.13/368.14/368.15	H53.1/R44.1	6.14321	[-0.259419079164521,-0.11238470854359799]
368.9	Subjective visual disturbances	moderate_vs_none	m3_smk_ses_win	lifetime	Primary L1 logistic	sense organs	OR	0.822224	0.0377576	0.763574	0.88538	2.16964e-07	TRUE	TRUE	-0.195742	6.66361	368.1/368.10/368.11/368.12/368.13/368.14/368.15	H53.1/R44.1	6.66361	[-0.26974555085420937,-0.12173863818410588]
368.9	Subjective visual disturbances	moderate_vs_none	m4_bmi	lifetime	Primary L1 logistic	sense organs	OR	0.890976	0.0397411	0.824211	0.96315	0.00367555	FALSE	TRUE	-0.115438	2.43468	368.1/368.10/368.11/368.12/368.13/368.14/368.15	H53.1/R44.1	2.43468	[-0.19332859276523545,-0.037546498259090025]
368.9	Subjective visual disturbances	severe_vs_none	m1_crude	lifetime	Primary L1 logistic	sense organs	OR	0.702322	0.0387229	0.650991	0.757699	7.14356e-20	TRUE	TRUE	-0.353364	19.1461	368.1/368.10/368.11/368.12/368.13/368.14/368.15	H53.1/R44.1	19.1461	[-0.4292594686401832,-0.27746852531896476]
368.9	Subjective visual disturbances	severe_vs_none	m2_demo	lifetime	Primary L1 logistic	sense organs	OR	0.681454	0.0409828	0.628857	0.73845	8.1064e-21	TRUE	TRUE	-0.383527	20.0912	368.1/368.10/368.11/368.12/368.13/368.14/368.15	H53.1/R44.1	20.0912	[-0.46385193989825124,-0.30320244996273904]
368.9	Subjective visual disturbances	severe_vs_none	m3_smk_ses_win	lifetime	Primary L1 logistic	sense organs	OR	0.679723	0.0411653	0.627035	0.736837	6.68902e-21	TRUE	TRUE	-0.386071	20.1746	368.1/368.10/368.11/368.12/368.13/368.14/368.15	H53.1/R44.1	20.1746	[-0.466753008019705,-0.3053880180566816]
368.9	Subjective visual disturbances	severe_vs_none	m4_bmi	lifetime	Primary L1 logistic	sense organs	OR	0.754515	0.0452399	0.690493	0.824472	4.77372e-10	TRUE	TRUE	-0.28168	9.32114	368.1/368.10/368.11/368.12/368.13/368.14/368.15	H53.1/R44.1	9.32114	[-0.370349074742166,-0.19301181055482292]
368.91	Psychophysical visual disturbances	severe_vs_none	m4_IPW	lifetime	IPW sensitivity	sense organs	OR	0.626123		0.292042	1.34238	0.228872	FALSE	FALSE		0.640407					39	12	27	0.544225	0.724785	0.663042	0.659372	0.659622	FALSE
368.91	Psychophysical visual disturbances	AHI≥15 vs <15	m1_crude	lifetime	Primary L1 logistic	sense organs	OR	0.870686	0.230317	0.554389	1.36744	0.547685	FALSE	FALSE	-0.138474	0.261469	368.16		0.261469	[-0.5898879034907022,0.31293943918999656]
368.91	Psychophysical visual disturbances	AHI≥15 vs <15	m2_demo	lifetime	Primary L1 logistic	sense organs	OR	0.903488	0.235279	0.569709	1.43282	0.666197	FALSE	FALSE	-0.101493	0.176397	368.16		0.176397	[-0.5626303162122173,0.35964475330908235]
368.91	Psychophysical visual disturbances	AHI≥15 vs <15	m3_smk_ses_win	lifetime	Primary L1 logistic	sense organs	OR	0.901197	0.234876	0.568713	1.42806	0.657822	FALSE	FALSE	-0.104032	0.181892	368.16		0.181892	[-0.5643797663779863,0.35631623205076596]
368.91	Psychophysical visual disturbances	AHI≥15 vs <15	m4_bmi	lifetime	Primary L1 logistic	sense organs	OR	0.934207	0.244495	0.578534	1.50854	0.780737	FALSE	FALSE	-0.0680572	0.107495	368.16		0.107495	[-0.5472587276735017,0.4111443580140636]
368.91	Psychophysical visual disturbances	AHI≥5 vs <5	m1_crude	lifetime	Primary L1 logistic	sense organs	OR	0.719496	0.236848	0.452296	1.14455	0.164547	FALSE	FALSE	-0.329204	0.78371	368.16		0.78371	[-0.7934175342040912,0.13500885564369958]
368.91	Psychophysical visual disturbances	AHI≥5 vs <5	m2_demo	lifetime	Primary L1 logistic	sense organs	OR	0.676926	0.242996	0.420438	1.08988	0.108326	FALSE	FALSE	-0.390194	0.965266	368.16		0.965266	[-0.866457920211716,0.08606983765847387]
368.91	Psychophysical visual disturbances	AHI≥5 vs <5	m3_smk_ses_win	lifetime	Primary L1 logistic	sense organs	OR	0.670293	0.242685	0.416573	1.07854	0.099271	FALSE	FALSE	-0.400041	1.00318	368.16		1.00318	[-0.8756945000156984,0.07561232413117264]
368.91	Psychophysical visual disturbances	AHI≥5 vs <5	m4_bmi	lifetime	Primary L1 logistic	sense organs	OR	0.681287	0.253312	0.414678	1.11931	0.129768	FALSE	FALSE	-0.383772	0.886832	368.16		0.886832	[-0.8802535672044056,0.11271021213398397]
368.91	Psychophysical visual disturbances	mild_vs_none	m1_crude	lifetime	Primary L1 logistic	sense organs	OR	0.700135	0.290653	0.396075	1.23762	0.220016	FALSE	FALSE	-0.356482	0.657546	368.16		0.657546	[-0.9261513426389876,0.2131874046639099]
368.91	Psychophysical visual disturbances	mild_vs_none	m2_demo	lifetime	Primary L1 logistic	sense organs	OR	0.641627	0.294958	0.359927	1.1438	0.132467	FALSE	FALSE	-0.443748	0.877892	368.16		0.877892	[-1.0218550507027806,0.13435936564237316]
368.91	Psychophysical visual disturbances	mild_vs_none	m3_smk_ses_win	lifetime	Primary L1 logistic	sense organs	OR	0.636668	0.294809	0.357249	1.13463	0.125641	FALSE	FALSE	-0.451507	0.900869	368.16		0.900869	[-1.029322452262174,0.12630940767820692]
368.91	Psychophysical visual disturbances	mild_vs_none	m4_bmi	lifetime	Primary L1 logistic	sense organs	OR	0.663894	0.301769	0.367478	1.1994	0.174642	FALSE	FALSE	-0.409633	0.757851	368.16		0.757851	[-1.001090566599236,0.18182400769679752]
368.91	Psychophysical visual disturbances	moderate_vs_none	m1_crude	lifetime	Primary L1 logistic	sense organs	OR	0.953819	0.299052	0.530778	1.71403	0.874375	FALSE	FALSE	-0.0472811	0.0583022	368.16		0.0583022	[-0.633411354314191,0.538849091516501]
368.91	Psychophysical visual disturbances	moderate_vs_none	m2_demo	lifetime	Primary L1 logistic	sense organs	OR	0.847625	0.309364	0.462245	1.5543	0.593081	FALSE	FALSE	-0.165317	0.226886	368.16		0.226886	[-0.7716601893139646,0.4410257672695891]
368.91	Psychophysical visual disturbances	moderate_vs_none	m3_smk_ses_win	lifetime	Primary L1 logistic	sense organs	OR	0.838447	0.308788	0.457757	1.53573	0.568249	FALSE	FALSE	-0.176204	0.245461	368.16		0.245461	[-0.7814166120345494,0.4290083262162723]
368.91	Psychophysical visual disturbances	moderate_vs_none	m4_bmi	lifetime	Primary L1 logistic	sense organs	OR	0.838425	0.308826	0.45771	1.53581	0.568239	FALSE	FALSE	-0.176231	0.245469	368.16		0.245469	[-0.7815185114256133,0.42905750539921944]
368.91	Psychophysical visual disturbances	severe_vs_none	m1_crude	lifetime	Primary L1 logistic	sense organs	OR	0.542058	0.346646	0.274777	1.06933	0.077296	FALSE	FALSE	-0.612383	1.11184	368.16		1.11184	[-1.2917954160344394,0.06703035987552441]
368.91	Psychophysical visual disturbances	severe_vs_none	m2_demo	lifetime	Primary L1 logistic	sense organs	OR	0.604391	0.362626	0.296927	1.23023	0.164961	FALSE	FALSE	-0.503534	0.782618	368.16		0.782618	[-1.214267388674962,0.20719922439448135]
368.91	Psychophysical visual disturbances	severe_vs_none	m3_smk_ses_win	lifetime	Primary L1 logistic	sense organs	OR	0.593648	0.362623	0.291651	1.20836	0.150422	FALSE	FALSE	-0.521468	0.82269	368.16		0.82269	[-1.2321969829121533,0.18926026320289813]
368.91	Psychophysical visual disturbances	severe_vs_none	m4_bmi	lifetime	Primary L1 logistic	sense organs	OR	0.663042	0.396834	0.304618	1.4432	0.300441	FALSE	FALSE	-0.410917	0.522241	368.16		0.522241	[-1.1886968733952163,0.3668635214341844]
369	Infection of the eye	severe_vs_none	m4_IPW	lifetime	IPW sensitivity	sense organs	OR	0.762143		0.557719	1.04149	0.0882343	FALSE	FALSE		1.05436					327	132	195	0.828607	0.825379	0.822061	0.821527	0.821903	FALSE
369	Infection of the eye	AHI≥15 vs <15	m1_crude	lifetime	Primary L1 logistic	sense organs	OR	0.8901	0.0804528	0.760251	1.04213	0.147875	FALSE	FALSE	-0.116422	0.830106	021.3/032.81/076/076.0/076.1/076.9/077.0/130.1/130.2/139.1/360.13/360.19/364.03/373.4/373.5/373.6/375.30/375.31/375.32/375.33/375.41/375.42/376.0/376.00/376.01/376.02/376.03/376.04/376.13/379.6/379.60/379.61/379.62/379.63	A21.1/A71/A71.0/A71.1/A71.9/A74.0/B94.0/H03.0/H03.1/H04.3/H05.0/H44.1	0.830106	[-0.2741061500205036,0.04126304562870782]
369	Infection of the eye	AHI≥15 vs <15	m2_demo	lifetime	Primary L1 logistic	sense organs	OR	0.896106	0.082591	0.76218	1.05356	0.184114	FALSE	FALSE	-0.109697	0.734914	021.3/032.81/076/076.0/076.1/076.9/077.0/130.1/130.2/139.1/360.13/360.19/364.03/373.4/373.5/373.6/375.30/375.31/375.32/375.33/375.41/375.42/376.0/376.00/376.01/376.02/376.03/376.04/376.13/379.6/379.60/379.61/379.62/379.63	A21.1/A71/A71.0/A71.1/A71.9/A74.0/B94.0/H03.0/H03.1/H04.3/H05.0/H44.1	0.734914	[-0.27157247552093233,0.05217846277939689]
369	Infection of the eye	AHI≥15 vs <15	m3_smk_ses_win	lifetime	Primary L1 logistic	sense organs	OR	0.885626	0.0825743	0.753291	1.04121	0.141312	FALSE	FALSE	-0.121461	0.849822	021.3/032.81/076/076.0/076.1/076.9/077.0/130.1/130.2/139.1/360.13/360.19/364.03/373.4/373.5/373.6/375.30/375.31/375.32/375.33/375.41/375.42/376.0/376.00/376.01/376.02/376.03/376.04/376.13/379.6/379.60/379.61/379.62/379.63	A21.1/A71/A71.0/A71.1/A71.9/A74.0/B94.0/H03.0/H03.1/H04.3/H05.0/H44.1	0.849822	[-0.2833032304273366,0.04038212175082016]
369	Infection of the eye	AHI≥15 vs <15	m4_bmi	lifetime	Primary L1 logistic	sense organs	OR	0.875073	0.0863507	0.738826	1.03644	0.122244	FALSE	FALSE	-0.133448	0.912773	021.3/032.81/076/076.0/076.1/076.9/077.0/130.1/130.2/139.1/360.13/360.19/364.03/373.4/373.5/373.6/375.30/375.31/375.32/375.33/375.41/375.42/376.0/376.00/376.01/376.02/376.03/376.04/376.13/379.6/379.60/379.61/379.62/379.63	A21.1/A71/A71.0/A71.1/A71.9/A74.0/B94.0/H03.0/H03.1/H04.3/H05.0/H44.1	0.912773	[-0.30269278044930836,0.03579581337024776]
369	Infection of the eye	AHI≥5 vs <5	m1_crude	lifetime	Primary L1 logistic	sense organs	OR	0.869141	0.0857885	0.734627	1.02828	0.102083	FALSE	FALSE	-0.14025	0.991045	021.3/032.81/076/076.0/076.1/076.9/077.0/130.1/130.2/139.1/360.13/360.19/364.03/373.4/373.5/373.6/375.30/375.31/375.32/375.33/375.41/375.42/376.0/376.00/376.01/376.02/376.03/376.04/376.13/379.6/379.60/379.61/379.62/379.63	A21.1/A71/A71.0/A71.1/A71.9/A74.0/B94.0/H03.0/H03.1/H04.3/H05.0/H44.1	0.991045	[-0.3083924579274313,0.02789224984736907]
369	Infection of the eye	AHI≥5 vs <5	m2_demo	lifetime	Primary L1 logistic	sense organs	OR	0.833532	0.0884873	0.700812	0.991386	0.0396158	FALSE	FALSE	-0.182083	1.40213	021.3/032.81/076/076.0/076.1/076.9/077.0/130.1/130.2/139.1/360.13/360.19/364.03/373.4/373.5/373.6/375.30/375.31/375.32/375.33/375.41/375.42/376.0/376.00/376.01/376.02/376.03/376.04/376.13/379.6/379.60/379.61/379.62/379.63	A21.1/A71/A71.0/A71.1/A71.9/A74.0/B94.0/H03.0/H03.1/H04.3/H05.0/H44.1	1.40213	[-0.35551510062713176,-0.00865124461228356]
369	Infection of the eye	AHI≥5 vs <5	m3_smk_ses_win	lifetime	Primary L1 logistic	sense organs	OR	0.819438	0.0884745	0.68898	0.974598	0.0243993	FALSE	FALSE	-0.199137	1.61262	021.3/032.81/076/076.0/076.1/076.9/077.0/130.1/130.2/139.1/360.13/360.19/364.03/373.4/373.5/373.6/375.30/375.31/375.32/375.33/375.41/375.42/376.0/376.00/376.01/376.02/376.03/376.04/376.13/379.6/379.60/379.61/379.62/379.63	A21.1/A71/A71.0/A71.1/A71.9/A74.0/B94.0/H03.0/H03.1/H04.3/H05.0/H44.1	1.61262	[-0.3725435453331347,-0.02573001270765876]
369	Infection of the eye	AHI≥5 vs <5	m4_bmi	lifetime	Primary L1 logistic	sense organs	OR	0.804616	0.0924371	0.671284	0.964431	0.0186847	FALSE	FALSE	-0.21739	1.72851	021.3/032.81/076/076.0/076.1/076.9/077.0/130.1/130.2/139.1/360.13/360.19/364.03/373.4/373.5/373.6/375.30/375.31/375.32/375.33/375.41/375.42/376.0/376.00/376.01/376.02/376.03/376.04/376.13/379.6/379.60/379.61/379.62/379.63	A21.1/A71/A71.0/A71.1/A71.9/A74.0/B94.0/H03.0/H03.1/H04.3/H05.0/H44.1	1.72851	[-0.3985633815830013,-0.03621662706823872]
369	Infection of the eye	mild_vs_none	m1_crude	lifetime	Primary L1 logistic	sense organs	OR	0.903356	0.101411	0.740522	1.102	0.316225	FALSE	FALSE	-0.101638	0.500004	021.3/032.81/076/076.0/076.1/076.9/077.0/130.1/130.2/139.1/360.13/360.19/364.03/373.4/373.5/373.6/375.30/375.31/375.32/375.33/375.41/375.42/376.0/376.00/376.01/376.02/376.03/376.04/376.13/379.6/379.60/379.61/379.62/379.63	A21.1/A71/A71.0/A71.1/A71.9/A74.0/B94.0/H03.0/H03.1/H04.3/H05.0/H44.1	0.500004	[-0.30039966237140153,0.09712281566747917]
369	Infection of the eye	mild_vs_none	m2_demo	lifetime	Primary L1 logistic	sense organs	OR	0.855651	0.103406	0.698678	1.04789	0.131663	FALSE	FALSE	-0.155893	0.880537	021.3/032.81/076/076.0/076.1/076.9/077.0/130.1/130.2/139.1/360.13/360.19/364.03/373.4/373.5/373.6/375.30/375.31/375.32/375.33/375.41/375.42/376.0/376.00/376.01/376.02/376.03/376.04/376.13/379.6/379.60/379.61/379.62/379.63	A21.1/A71/A71.0/A71.1/A71.9/A74.0/B94.0/H03.0/H03.1/H04.3/H05.0/H44.1	0.880537	[-0.3585648803120719,0.04677959492732536]
369	Infection of the eye	mild_vs_none	m3_smk_ses_win	lifetime	Primary L1 logistic	sense organs	OR	0.846312	0.103446	0.690999	1.03653	0.106724	FALSE	FALSE	-0.166868	0.97174	021.3/032.81/076/076.0/076.1/076.9/077.0/130.1/130.2/139.1/360.13/360.19/364.03/373.4/373.5/373.6/375.30/375.31/375.32/375.33/375.41/375.42/376.0/376.00/376.01/376.02/376.03/376.04/376.13/379.6/379.60/379.61/379.62/379.63	A21.1/A71/A71.0/A71.1/A71.9/A74.0/B94.0/H03.0/H03.1/H04.3/H05.0/H44.1	0.97174	[-0.36961735599876855,0.035881927201240865]
369	Infection of the eye	mild_vs_none	m4_bmi	lifetime	Primary L1 logistic	sense organs	OR	0.829698	0.105675	0.67448	1.02064	0.0772845	FALSE	FALSE	-0.186693	1.11191	021.3/032.81/076/076.0/076.1/076.9/077.0/130.1/130.2/139.1/360.13/360.19/364.03/373.4/373.5/373.6/375.30/375.31/375.32/375.33/375.41/375.42/376.0/376.00/376.01/376.02/376.03/376.04/376.13/379.6/379.60/379.61/379.62/379.63	A21.1/A71/A71.0/A71.1/A71.9/A74.0/B94.0/H03.0/H03.1/H04.3/H05.0/H44.1	1.11191	[-0.39381325807855927,0.020427037284103666]
369	Infection of the eye	moderate_vs_none	m1_crude	lifetime	Primary L1 logistic	sense organs	OR	0.864635	0.114719	0.690532	1.08264	0.20485	FALSE	FALSE	-0.145447	0.688564	021.3/032.81/076/076.0/076.1/076.9/077.0/130.1/130.2/139.1/360.13/360.19/364.03/373.4/373.5/373.6/375.30/375.31/375.32/375.33/375.41/375.42/376.0/376.00/376.01/376.02/376.03/376.04/376.13/379.6/379.60/379.61/379.62/379.63	A21.1/A71/A71.0/A71.1/A71.9/A74.0/B94.0/H03.0/H03.1/H04.3/H05.0/H44.1	0.688564	[-0.37029309440292646,0.07939837298820776]
369	Infection of the eye	moderate_vs_none	m2_demo	lifetime	Primary L1 logistic	sense organs	OR	0.830651	0.119652	0.657008	1.05019	0.12097	FALSE	FALSE	-0.185546	0.917321	021.3/032.81/076/076.0/076.1/076.9/077.0/130.1/130.2/139.1/360.13/360.19/364.03/373.4/373.5/373.6/375.30/375.31/375.32/375.33/375.41/375.42/376.0/376.00/376.01/376.02/376.03/376.04/376.13/379.6/379.60/379.61/379.62/379.63	A21.1/A71/A71.0/A71.1/A71.9/A74.0/B94.0/H03.0/H03.1/H04.3/H05.0/H44.1	0.917321	[-0.42005902698163755,0.04896754617586582]
369	Infection of the eye	moderate_vs_none	m3_smk_ses_win	lifetime	Primary L1 logistic	sense organs	OR	0.818648	0.119473	0.647741	1.03465	0.0939617	FALSE	FALSE	-0.200101	1.02705	021.3/032.81/076/076.0/076.1/076.9/077.0/130.1/130.2/139.1/360.13/360.19/364.03/373.4/373.5/373.6/375.30/375.31/375.32/375.33/375.41/375.42/376.0/376.00/376.01/376.02/376.03/376.04/376.13/379.6/379.60/379.61/379.62/379.63	A21.1/A71/A71.0/A71.1/A71.9/A74.0/B94.0/H03.0/H03.1/H04.3/H05.0/H44.1	1.02705	[-0.43426413930039226,0.034062261937859994]
369	Infection of the eye	moderate_vs_none	m4_bmi	lifetime	Primary L1 logistic	sense organs	OR	0.804263	0.125657	0.628693	1.02886	0.0830041	FALSE	FALSE	-0.217829	1.0809	021.3/032.81/076/076.0/076.1/076.9/077.0/130.1/130.2/139.1/360.13/360.19/364.03/373.4/373.5/373.6/375.30/375.31/375.32/375.33/375.41/375.42/376.0/376.00/376.01/376.02/376.03/376.04/376.13/379.6/379.60/379.61/379.62/379.63	A21.1/A71/A71.0/A71.1/A71.9/A74.0/B94.0/H03.0/H03.1/H04.3/H05.0/H44.1	1.0809	[-0.46411247575478887,0.028454904777363538]
369	Infection of the eye	severe_vs_none	m1_crude	lifetime	Primary L1 logistic	sense organs	OR	0.829235	0.11285	0.664691	1.03451	0.097055	FALSE	FALSE	-0.187252	1.01298	021.3/032.81/076/076.0/076.1/076.9/077.0/130.1/130.2/139.1/360.13/360.19/364.03/373.4/373.5/373.6/375.30/375.31/375.32/375.33/375.41/375.42/376.0/376.00/376.01/376.02/376.03/376.04/376.13/379.6/379.60/379.61/379.62/379.63	A21.1/A71/A71.0/A71.1/A71.9/A74.0/B94.0/H03.0/H03.1/H04.3/H05.0/H44.1	1.01298	[-0.40843287330337463,0.03392965513005655]
369	Infection of the eye	severe_vs_none	m2_demo	lifetime	Primary L1 logistic	sense organs	OR	0.822941	0.120545	0.649771	1.04226	0.105968	FALSE	FALSE	-0.194871	0.974825	021.3/032.81/076/076.0/076.1/076.9/077.0/130.1/130.2/139.1/360.13/360.19/364.03/373.4/373.5/373.6/375.30/375.31/375.32/375.33/375.41/375.42/376.0/376.00/376.01/376.02/376.03/376.04/376.13/379.6/379.60/379.61/379.62/379.63	A21.1/A71/A71.0/A71.1/A71.9/A74.0/B94.0/H03.0/H03.1/H04.3/H05.0/H44.1	0.974825	[-0.43113538723227207,0.04139277397902377]
369	Infection of the eye	severe_vs_none	m3_smk_ses_win	lifetime	Primary L1 logistic	sense organs	OR	0.811182	0.120306	0.640787	1.02689	0.081961	FALSE	FALSE	-0.209262	1.08639	021.3/032.81/076/076.0/076.1/076.9/077.0/130.1/130.2/139.1/360.13/360.19/364.03/373.4/373.5/373.6/375.30/375.31/375.32/375.33/375.41/375.42/376.0/376.00/376.01/376.02/376.03/376.04/376.13/379.6/379.60/379.61/379.62/379.63	A21.1/A71/A71.0/A71.1/A71.9/A74.0/B94.0/H03.0/H03.1/H04.3/H05.0/H44.1	1.08639	[-0.4450576413043067,0.026532796647875168]
369	Infection of the eye	severe_vs_none	m4_bmi	lifetime	Primary L1 logistic	sense organs	OR	0.822061	0.133359	0.632978	1.06763	0.14176	FALSE	FALSE	-0.19594	0.848447	021.3/032.81/076/076.0/076.1/076.9/077.0/130.1/130.2/139.1/360.13/360.19/364.03/373.4/373.5/373.6/375.30/375.31/375.32/375.33/375.41/375.42/376.0/376.00/376.01/376.02/376.03/376.04/376.13/379.6/379.60/379.61/379.62/379.63	A21.1/A71/A71.0/A71.1/A71.9/A74.0/B94.0/H03.0/H03.1/H04.3/H05.0/H44.1	0.848447	[-0.4573188611795397,0.06543853262857255]
369.2	Eye infection. viral	severe_vs_none	m4_IPW	lifetime	IPW sensitivity	sense organs	OR	1.01563		0.87447	1.17957	0.839048	FALSE	FALSE		0.076213					1132	500	632	0.968634	1.00117	0.980139	0.979749	0.979832	FALSE
369.2	Eye infection. viral	AHI≥15 vs <15	m1_crude	lifetime	Primary L1 logistic	sense organs	OR	1.00974	0.0416297	0.930622	1.09558	0.815937	FALSE	FALSE	0.00969033	0.0883436	053.2/053.20/053.21/053.22/053.29/054.4/054.40/054.41/054.42/054.43/054.44/054.49/055.71/077/077.1/077.2/077.3/077.4/077.8/077.9/077.98/077.99	B00.5/B02.3/B30/B30.0/B30.1/B30.2/B30.3/B30.8/B30.9	0.0883436	[-0.07190245803375964,0.09128312695035548]
369.2	Eye infection. viral	AHI≥15 vs <15	m2_demo	lifetime	Primary L1 logistic	sense organs	OR	1.03479	0.0427366	0.951642	1.1252	0.423621	FALSE	FALSE	0.034196	0.373023	053.2/053.20/053.21/053.22/053.29/054.4/054.40/054.41/054.42/054.43/054.44/054.49/055.71/077/077.1/077.2/077.3/077.4/077.8/077.9/077.98/077.99	B00.5/B02.3/B30/B30.0/B30.1/B30.2/B30.3/B30.8/B30.9	0.373023	[-0.04956628747630633,0.11795819156516092]
369.2	Eye infection. viral	AHI≥15 vs <15	m3_smk_ses_win	lifetime	Primary L1 logistic	sense organs	OR	1.03455	0.0427676	0.951368	1.12501	0.427038	FALSE	FALSE	0.0339691	0.369534	053.2/053.20/053.21/053.22/053.29/054.4/054.40/054.41/054.42/054.43/054.44/054.49/055.71/077/077.1/077.2/077.3/077.4/077.8/077.9/077.98/077.99	B00.5/B02.3/B30/B30.0/B30.1/B30.2/B30.3/B30.8/B30.9	0.369534	[-0.049853900495017915,0.11779202620193199]
369.2	Eye infection. viral	AHI≥15 vs <15	m4_bmi	lifetime	Primary L1 logistic	sense organs	OR	1.04597	0.0447852	0.95807	1.14193	0.315606	FALSE	FALSE	0.0449433	0.500855	053.2/053.20/053.21/053.22/053.29/054.4/054.40/054.41/054.42/054.43/054.44/054.49/055.71/077/077.1/077.2/077.3/077.4/077.8/077.9/077.98/077.99	B00.5/B02.3/B30/B30.0/B30.1/B30.2/B30.3/B30.8/B30.9	0.500855	[-0.04283415796244263,0.13272068526464254]
369.2	Eye infection. viral	AHI≥5 vs <5	m1_crude	lifetime	Primary L1 logistic	sense organs	OR	1.0402	0.0466472	0.949317	1.13979	0.398145	FALSE	FALSE	0.039414	0.399959	053.2/053.20/053.21/053.22/053.29/054.4/054.40/054.41/054.42/054.43/054.44/054.49/055.71/077/077.1/077.2/077.3/077.4/077.8/077.9/077.98/077.99	B00.5/B02.3/B30/B30.0/B30.1/B30.2/B30.3/B30.8/B30.9	0.399959	[-0.052012788877194106,0.13084076862579153]
369.2	Eye infection. viral	AHI≥5 vs <5	m2_demo	lifetime	Primary L1 logistic	sense organs	OR	1.00917	0.047983	0.918593	1.10869	0.849054	FALSE	FALSE	0.0091324	0.0710648	053.2/053.20/053.21/053.22/053.29/054.4/054.40/054.41/054.42/054.43/054.44/054.49/055.71/077/077.1/077.2/077.3/077.4/077.8/077.9/077.98/077.99	B00.5/B02.3/B30/B30.0/B30.1/B30.2/B30.3/B30.8/B30.9	0.0710648	[-0.08491259232033684,0.10317740223602136]
369.2	Eye infection. viral	AHI≥5 vs <5	m3_smk_ses_win	lifetime	Primary L1 logistic	sense organs	OR	1.00658	0.0480378	0.916131	1.10595	0.891445	FALSE	FALSE	0.006556	0.0499054	053.2/053.20/053.21/053.22/053.29/054.4/054.40/054.41/054.42/054.43/054.44/054.49/055.71/077/077.1/077.2/077.3/077.4/077.8/077.9/077.98/077.99	B00.5/B02.3/B30/B30.0/B30.1/B30.2/B30.3/B30.8/B30.9	0.0499054	[-0.0875963144967966,0.10070831390985661]
369.2	Eye infection. viral	AHI≥5 vs <5	m4_bmi	lifetime	Primary L1 logistic	sense organs	OR	1.01545	0.0501221	0.920441	1.12027	0.759645	FALSE	FALSE	0.0153347	0.119389	053.2/053.20/053.21/053.22/053.29/054.4/054.40/054.41/054.42/054.43/054.44/054.49/055.71/077/077.1/077.2/077.3/077.4/077.8/077.9/077.98/077.99	B00.5/B02.3/B30/B30.0/B30.1/B30.2/B30.3/B30.8/B30.9	0.119389	[-0.08290282702072409,0.11357228594681586]
369.2	Eye infection. viral	mild_vs_none	m1_crude	lifetime	Primary L1 logistic	sense organs	OR	1.04732	0.0545879	0.941052	1.16559	0.397021	FALSE	FALSE	0.0462334	0.401186	053.2/053.20/053.21/053.22/053.29/054.4/054.40/054.41/054.42/054.43/054.44/054.49/055.71/077/077.1/077.2/077.3/077.4/077.8/077.9/077.98/077.99	B00.5/B02.3/B30/B30.0/B30.1/B30.2/B30.3/B30.8/B30.9	0.401186	[-0.06075691459081071,0.15322366314802074]
369.2	Eye infection. viral	mild_vs_none	m2_demo	lifetime	Primary L1 logistic	sense organs	OR	0.971314	0.0555931	0.871041	1.08313	0.600592	FALSE	FALSE	-0.0291057	0.22142	053.2/053.20/053.21/053.22/053.29/054.4/054.40/054.41/054.42/054.43/054.44/054.49/055.71/077/077.1/077.2/077.3/077.4/077.8/077.9/077.98/077.99	B00.5/B02.3/B30/B30.0/B30.1/B30.2/B30.3/B30.8/B30.9	0.22142	[-0.13806624152649816,0.07985479653500291]
369.2	Eye infection. viral	mild_vs_none	m3_smk_ses_win	lifetime	Primary L1 logistic	sense organs	OR	0.966987	0.0556824	0.867009	1.07849	0.546581	FALSE	FALSE	-0.0335704	0.262345	053.2/053.20/053.21/053.22/053.29/054.4/054.40/054.41/054.42/054.43/054.44/054.49/055.71/077/077.1/077.2/077.3/077.4/077.8/077.9/077.98/077.99	B00.5/B02.3/B30/B30.0/B30.1/B30.2/B30.3/B30.8/B30.9	0.262345	[-0.14270584350098642,0.07556504316059826]
369.2	Eye infection. viral	mild_vs_none	m4_bmi	lifetime	Primary L1 logistic	sense organs	OR	0.977349	0.057	0.874039	1.09287	0.687712	FALSE	FALSE	-0.0229119	0.162594	053.2/053.20/053.21/053.22/053.29/054.4/054.40/054.41/054.42/054.43/054.44/054.49/055.71/077/077.1/077.2/077.3/077.4/077.8/077.9/077.98/077.99	B00.5/B02.3/B30/B30.0/B30.1/B30.2/B30.3/B30.8/B30.9	0.162594	[-0.13462985142894457,0.088806119312931]
369.2	Eye infection. viral	moderate_vs_none	m1_crude	lifetime	Primary L1 logistic	sense organs	OR	1.10796	0.0595658	0.985876	1.24517	0.0852218	FALSE	FALSE	0.102522	1.06945	053.2/053.20/053.21/053.22/053.29/054.4/054.40/054.41/054.42/054.43/054.44/054.49/055.71/077/077.1/077.2/077.3/077.4/077.8/077.9/077.98/077.99	B00.5/B02.3/B30/B30.0/B30.1/B30.2/B30.3/B30.8/B30.9	1.06945	[-0.01422455145408448,0.21926898782537257]
369.2	Eye infection. viral	moderate_vs_none	m2_demo	lifetime	Primary L1 logistic	sense organs	OR	1.01012	0.0619764	0.894578	1.14058	0.870943	FALSE	FALSE	0.0100687	0.0600101	053.2/053.20/053.21/053.22/053.29/054.4/054.40/054.41/054.42/054.43/054.44/054.49/055.71/077/077.1/077.2/077.3/077.4/077.8/077.9/077.98/077.99	B00.5/B02.3/B30/B30.0/B30.1/B30.2/B30.3/B30.8/B30.9	0.0600101	[-0.11140286623369755,0.13154029652618907]
369.2	Eye infection. viral	moderate_vs_none	m3_smk_ses_win	lifetime	Primary L1 logistic	sense organs	OR	1.00609	0.0620772	0.890833	1.13626	0.922091	FALSE	FALSE	0.00607118	0.0352264	053.2/053.20/053.21/053.22/053.29/054.4/054.40/054.41/054.42/054.43/054.44/054.49/055.71/077/077.1/077.2/077.3/077.4/077.8/077.9/077.98/077.99	B00.5/B02.3/B30/B30.0/B30.1/B30.2/B30.3/B30.8/B30.9	0.0352264	[-0.11559788296313674,0.12774024423913402]
369.2	Eye infection. viral	moderate_vs_none	m4_bmi	lifetime	Primary L1 logistic	sense organs	OR	1.02439	0.065485	0.901001	1.16468	0.712864	FALSE	FALSE	0.0240993	0.146993	053.2/053.20/053.21/053.22/053.29/054.4/054.40/054.41/054.42/054.43/054.44/054.49/055.71/077/077.1/077.2/077.3/077.4/077.8/077.9/077.98/077.99	B00.5/B02.3/B30/B30.0/B30.1/B30.2/B30.3/B30.8/B30.9	0.146993	[-0.1042490385452503,0.15244761298406256]
369.2	Eye infection. viral	severe_vs_none	m1_crude	lifetime	Primary L1 logistic	sense organs	OR	0.968834	0.0601578	0.861079	1.09007	0.598665	FALSE	FALSE	-0.0316624	0.222816	053.2/053.20/053.21/053.22/053.29/054.4/054.40/054.41/054.42/054.43/054.44/054.49/055.71/077/077.1/077.2/077.3/077.4/077.8/077.9/077.98/077.99	B00.5/B02.3/B30/B30.0/B30.1/B30.2/B30.3/B30.8/B30.9	0.222816	[-0.14956953700993808,0.0862448324048792]
369.2	Eye infection. viral	severe_vs_none	m2_demo	lifetime	Primary L1 logistic	sense organs	OR	1.00335	0.0641567	0.884791	1.13779	0.958466	FALSE	FALSE	0.00334121	0.0184234	053.2/053.20/053.21/053.22/053.29/054.4/054.40/054.41/054.42/054.43/054.44/054.49/055.71/077/077.1/077.2/077.3/077.4/077.8/077.9/077.98/077.99	B00.5/B02.3/B30/B30.0/B30.1/B30.2/B30.3/B30.8/B30.9	0.0184234	[-0.12240353897452459,0.12908595407706322]
369.2	Eye infection. viral	severe_vs_none	m3_smk_ses_win	lifetime	Primary L1 logistic	sense organs	OR	1.00465	0.0641754	0.885905	1.1393	0.942416	FALSE	FALSE	0.00463559	0.0257572	053.2/053.20/053.21/053.22/053.29/054.4/054.40/054.41/054.42/054.43/054.44/054.49/055.71/077/077.1/077.2/077.3/077.4/077.8/077.9/077.98/077.99	B00.5/B02.3/B30/B30.0/B30.1/B30.2/B30.3/B30.8/B30.9	0.0257572	[-0.1211458543837311,0.13041704434612578]
369.2	Eye infection. viral	severe_vs_none	m4_bmi	lifetime	Primary L1 logistic	sense organs	OR	0.980139	0.0713581	0.852212	1.12727	0.778608	FALSE	FALSE	-0.0200612	0.108681	053.2/053.20/053.21/053.22/053.29/054.4/054.40/054.41/054.42/054.43/054.44/054.49/055.71/077/077.1/077.2/077.3/077.4/077.8/077.9/077.98/077.99	B00.5/B02.3/B30/B30.0/B30.1/B30.2/B30.3/B30.8/B30.9	0.108681	[-0.15992040647390932,0.11979807042864704]
369.5	Conjunctivitis. infectious	severe_vs_none	m4_IPW	lifetime	IPW sensitivity	sense organs	OR	1.00127		0.963063	1.04099	0.949074	FALSE	FALSE		0.0226999					23183	10044	13139	0.920024	1.01	1.01385	1.01389	1.01297	FALSE
369.5	Conjunctivitis. infectious	AHI≥15 vs <15	m1_crude	lifetime	Primary L1 logistic	sense organs	OR	0.95713	0.0104654	0.937698	0.976966	2.83017e-05	FALSE	TRUE	-0.0438157	4.54819	372.0/372.00/372.01/372.02/372.03/372.04/372.05/372.06/372.15/372.2/372.20/372.21/372.22/372.3/372.30/372.39	H10/H10.0/H10.1/H10.2/H10.3/H10.5/H10.8/H10.9	4.54819	[-0.06432752901066588,-0.023303889971724757]
369.5	Conjunctivitis. infectious	AHI≥15 vs <15	m2_demo	lifetime	Primary L1 logistic	sense organs	OR	1.02069	0.01089	0.999136	1.04271	0.0600338	FALSE	FALSE	0.0204792	1.2216	372.0/372.00/372.01/372.02/372.03/372.04/372.05/372.06/372.15/372.2/372.20/372.21/372.22/372.3/372.30/372.39	H10/H10.0/H10.1/H10.2/H10.3/H10.5/H10.8/H10.9	1.2216	[-0.0008648676105171629,0.04182319003045411]
369.5	Conjunctivitis. infectious	AHI≥15 vs <15	m3_smk_ses_win	lifetime	Primary L1 logistic	sense organs	OR	1.01917	0.0111607	0.997114	1.0417	0.088947	FALSE	FALSE	0.0189841	1.05087	372.0/372.00/372.01/372.02/372.03/372.04/372.05/372.06/372.15/372.2/372.20/372.21/372.22/372.3/372.30/372.39	H10/H10.0/H10.1/H10.2/H10.3/H10.5/H10.8/H10.9	1.05087	[-0.0028904571269624084,0.04085865228949005]
369.5	Conjunctivitis. infectious	AHI≥15 vs <15	m4_bmi	lifetime	Primary L1 logistic	sense organs	OR	1.01961	0.0117293	0.996438	1.04332	0.0977767	FALSE	FALSE	0.0194205	1.00976	372.0/372.00/372.01/372.02/372.03/372.04/372.05/372.06/372.15/372.2/372.20/372.21/372.22/372.3/372.30/372.39	H10/H10.0/H10.1/H10.2/H10.3/H10.5/H10.8/H10.9	1.00976	[-0.00356845227769767,0.04240940317406551]
369.5	Conjunctivitis. infectious	AHI≥5 vs <5	m1_crude	lifetime	Primary L1 logistic	sense organs	OR	0.987028	0.0115722	0.964893	1.00967	0.259198	FALSE	FALSE	-0.0130568	0.586369	372.0/372.00/372.01/372.02/372.03/372.04/372.05/372.06/372.15/372.2/372.20/372.21/372.22/372.3/372.30/372.39	H10/H10.0/H10.1/H10.2/H10.3/H10.5/H10.8/H10.9	0.586369	[-0.0357379988340677,0.009624333484907328]
369.5	Conjunctivitis. infectious	AHI≥5 vs <5	m2_demo	lifetime	Primary L1 logistic	sense organs	OR	1.01867	0.0120864	0.994822	1.04309	0.125918	FALSE	FALSE	0.018497	0.899911	372.0/372.00/372.01/372.02/372.03/372.04/372.05/372.06/372.15/372.2/372.20/372.21/372.22/372.3/372.30/372.39	H10/H10.0/H10.1/H10.2/H10.3/H10.5/H10.8/H10.9	0.899911	[-0.005191894053956706,0.04218581172663728]
369.5	Conjunctivitis. infectious	AHI≥5 vs <5	m3_smk_ses_win	lifetime	Primary L1 logistic	sense organs	OR	1.01392	0.0123853	0.989604	1.03883	0.264336	FALSE	FALSE	0.0138245	0.577844	372.0/372.00/372.01/372.02/372.03/372.04/372.05/372.06/372.15/372.2/372.20/372.21/372.22/372.3/372.30/372.39	H10/H10.0/H10.1/H10.2/H10.3/H10.5/H10.8/H10.9	0.577844	[-0.010450270664526728,0.03809929449542665]
369.5	Conjunctivitis. infectious	AHI≥5 vs <5	m4_bmi	lifetime	Primary L1 logistic	sense organs	OR	1.01362	0.0129773	0.988163	1.03973	0.297245	FALSE	FALSE	0.013527	0.526886	372.0/372.00/372.01/372.02/372.03/372.04/372.05/372.06/372.15/372.2/372.20/372.21/372.22/372.3/372.30/372.39	H10/H10.0/H10.1/H10.2/H10.3/H10.5/H10.8/H10.9	0.526886	[-0.011908049347225605,0.0389621379142822]
369.5	Conjunctivitis. infectious	mild_vs_none	m1_crude	lifetime	Primary L1 logistic	sense organs	OR	1.01728	0.0135716	0.990573	1.0447	0.206928	FALSE	FALSE	0.0171282	0.684181	372.0/372.00/372.01/372.02/372.03/372.04/372.05/372.06/372.15/372.2/372.20/372.21/372.22/372.3/372.30/372.39	H10/H10.0/H10.1/H10.2/H10.3/H10.5/H10.8/H10.9	0.684181	[-0.00947170504490277,0.04372803825731181]
369.5	Conjunctivitis. infectious	mild_vs_none	m2_demo	lifetime	Primary L1 logistic	sense organs	OR	1.00974	0.0140258	0.982356	1.03788	0.489716	FALSE	FALSE	0.00968849	0.310056	372.0/372.00/372.01/372.02/372.03/372.04/372.05/372.06/372.15/372.2/372.20/372.21/372.22/372.3/372.30/372.39	H10/H10.0/H10.1/H10.2/H10.3/H10.5/H10.8/H10.9	0.310056	[-0.017801628258642625,0.03717861272060406]
369.5	Conjunctivitis. infectious	mild_vs_none	m3_smk_ses_win	lifetime	Primary L1 logistic	sense organs	OR	1.00639	0.0144117	0.97836	1.03522	0.658535	FALSE	FALSE	0.00636904	0.181421	372.0/372.00/372.01/372.02/372.03/372.04/372.05/372.06/372.15/372.2/372.20/372.21/372.22/372.3/372.30/372.39	H10/H10.0/H10.1/H10.2/H10.3/H10.5/H10.8/H10.9	0.181421	[-0.02187728862149151,0.03461537145012882]
369.5	Conjunctivitis. infectious	mild_vs_none	m4_bmi	lifetime	Primary L1 logistic	sense organs	OR	1.00491	0.0147863	0.976207	1.03446	0.740345	FALSE	FALSE	0.00490011	0.130566	372.0/372.00/372.01/372.02/372.03/372.04/372.05/372.06/372.15/372.2/372.20/372.21/372.22/372.3/372.30/372.39	H10/H10.0/H10.1/H10.2/H10.3/H10.5/H10.8/H10.9	0.130566	[-0.024080430367912797,0.033880646846176206]
369.5	Conjunctivitis. infectious	moderate_vs_none	m1_crude	lifetime	Primary L1 logistic	sense organs	OR	1.01727	0.0150643	0.98767	1.04775	0.255803	FALSE	FALSE	0.0171185	0.592094	372.0/372.00/372.01/372.02/372.03/372.04/372.05/372.06/372.15/372.2/372.20/372.21/372.22/372.3/372.30/372.39	H10/H10.0/H10.1/H10.2/H10.3/H10.5/H10.8/H10.9	0.592094	[-0.012406886247988951,0.04664395032099228]
369.5	Conjunctivitis. infectious	moderate_vs_none	m2_demo	lifetime	Primary L1 logistic	sense organs	OR	1.03249	0.0159844	1.00064	1.06535	0.0454737	FALSE	FALSE	0.0319728	1.34224	372.0/372.00/372.01/372.02/372.03/372.04/372.05/372.06/372.15/372.2/372.20/372.21/372.22/372.3/372.30/372.39	H10/H10.0/H10.1/H10.2/H10.3/H10.5/H10.8/H10.9	1.34224	[0.0006438802027637427,0.06330175709791097]
369.5	Conjunctivitis. infectious	moderate_vs_none	m3_smk_ses_win	lifetime	Primary L1 logistic	sense organs	OR	1.0265	0.0164135	0.994002	1.06006	0.11106	FALSE	FALSE	0.0261541	0.954442	372.0/372.00/372.01/372.02/372.03/372.04/372.05/372.06/372.15/372.2/372.20/372.21/372.22/372.3/372.30/372.39	H10/H10.0/H10.1/H10.2/H10.3/H10.5/H10.8/H10.9	0.954442	[-0.006015848552181409,0.05832395625648464]
369.5	Conjunctivitis. infectious	moderate_vs_none	m4_bmi	lifetime	Primary L1 logistic	sense organs	OR	1.03116	0.0173588	0.996672	1.06685	0.0770748	FALSE	FALSE	0.0306889	1.11309	372.0/372.00/372.01/372.02/372.03/372.04/372.05/372.06/372.15/372.2/372.20/372.21/372.22/372.3/372.30/372.39	H10/H10.0/H10.1/H10.2/H10.3/H10.5/H10.8/H10.9	1.11309	[-0.003333715762604862,0.06471160448073493]
369.5	Conjunctivitis. infectious	severe_vs_none	m1_crude	lifetime	Primary L1 logistic	sense organs	OR	0.920012	0.0149024	0.893529	0.94728	2.21508e-08	TRUE	TRUE	-0.0833685	7.65461	372.0/372.00/372.01/372.02/372.03/372.04/372.05/372.06/372.15/372.2/372.20/372.21/372.22/372.3/372.30/372.39	H10/H10.0/H10.1/H10.2/H10.3/H10.5/H10.8/H10.9	7.65461	[-0.11257659246499867,-0.0541603280393672]
369.5	Conjunctivitis. infectious	severe_vs_none	m2_demo	lifetime	Primary L1 logistic	sense organs	OR	1.02248	0.0161754	0.990573	1.05542	0.169313	FALSE	FALSE	0.0222318	0.771311	372.0/372.00/372.01/372.02/372.03/372.04/372.05/372.06/372.15/372.2/372.20/372.21/372.22/372.3/372.30/372.39	H10/H10.0/H10.1/H10.2/H10.3/H10.5/H10.8/H10.9	0.771311	[-0.00947148003791783,0.053934982510975754]
369.5	Conjunctivitis. infectious	severe_vs_none	m3_smk_ses_win	lifetime	Primary L1 logistic	sense organs	OR	1.02369	0.0165872	0.990945	1.05752	0.158069	FALSE	FALSE	0.0234144	0.801154	372.0/372.00/372.01/372.02/372.03/372.04/372.05/372.06/372.15/372.2/372.20/372.21/372.22/372.3/372.30/372.39	H10/H10.0/H10.1/H10.2/H10.3/H10.5/H10.8/H10.9	0.801154	[-0.009095865708652343,0.05592470505779208]
369.5	Conjunctivitis. infectious	severe_vs_none	m4_bmi	lifetime	Primary L1 logistic	sense organs	OR	1.01385	0.0185498	0.977648	1.05138	0.458499	FALSE	FALSE	0.0137514	0.338661	372.0/372.00/372.01/372.02/372.03/372.04/372.05/372.06/372.15/372.2/372.20/372.21/372.22/372.3/372.30/372.39	H10/H10.0/H10.1/H10.2/H10.3/H10.5/H10.8/H10.9	0.338661	[-0.022605613299433697,0.050108318685695485]
370	Keratitis	severe_vs_none	m4_IPW	lifetime	IPW sensitivity	sense organs	OR	1.06274		0.843768	1.33855	0.605204	FALSE	FALSE		0.218098					517	221	296	0.914044	1.04456	1.0174	1.01919	1.01913	FALSE
370	Keratitis	AHI≥15 vs <15	m1_crude	lifetime	Primary L1 logistic	sense organs	OR	0.941431	0.0618288	0.833987	1.06272	0.328986	FALSE	FALSE	-0.0603547	0.482823	370/370.5/370.50/370.52/370.54/370.55/370.59/370.6/370.60/370.61/370.62/370.63/370.64/370.8/370.9	H16/H16.1/H16.3/H16.4/H16.8/H16.9/H19.3	0.482823	[-0.18153704183297661,0.06082756647353895]
370	Keratitis	AHI≥15 vs <15	m2_demo	lifetime	Primary L1 logistic	sense organs	OR	0.991104	0.0634783	0.875158	1.12241	0.888058	FALSE	FALSE	-0.00893536	0.0515589	370/370.5/370.50/370.52/370.54/370.55/370.59/370.6/370.60/370.61/370.62/370.63/370.64/370.8/370.9	H16/H16.1/H16.3/H16.4/H16.8/H16.9/H19.3	0.0515589	[-0.13335049710735525,0.11547978157375835]
370	Keratitis	AHI≥15 vs <15	m3_smk_ses_win	lifetime	Primary L1 logistic	sense organs	OR	0.989302	0.0634991	0.873531	1.12042	0.86549	FALSE	FALSE	-0.0107561	0.062738	370/370.5/370.50/370.52/370.54/370.55/370.59/370.6/370.60/370.61/370.62/370.63/370.64/370.8/370.9	H16/H16.1/H16.3/H16.4/H16.8/H16.9/H19.3	0.062738	[-0.13521215303092057,0.11369990578833651]
370	Keratitis	AHI≥15 vs <15	m4_bmi	lifetime	Primary L1 logistic	sense organs	OR	1.03656	0.0665644	0.909774	1.18101	0.589615	FALSE	FALSE	0.0359045	0.229431	370/370.5/370.50/370.52/370.54/370.55/370.59/370.6/370.60/370.61/370.62/370.63/370.64/370.8/370.9	H16/H16.1/H16.3/H16.4/H16.8/H16.9/H19.3	0.229431	[-0.09455943448600328,0.1663683557812537]
370	Keratitis	AHI≥5 vs <5	m1_crude	lifetime	Primary L1 logistic	sense organs	OR	1.0014	0.0683037	0.875923	1.14484	0.9837	FALSE	FALSE	0.00139545	0.00713719	370/370.5/370.50/370.52/370.54/370.55/370.59/370.6/370.60/370.61/370.62/370.63/370.64/370.8/370.9	H16/H16.1/H16.3/H16.4/H16.8/H16.9/H19.3	0.00713719	[-0.13247727945878485,0.13526817446834233]
370	Keratitis	AHI≥5 vs <5	m2_demo	lifetime	Primary L1 logistic	sense organs	OR	1.00654	0.0703706	0.876862	1.1554	0.926195	FALSE	FALSE	0.00651861	0.0332974	370/370.5/370.50/370.52/370.54/370.55/370.59/370.6/370.60/370.61/370.62/370.63/370.64/370.8/370.9	H16/H16.1/H16.3/H16.4/H16.8/H16.9/H19.3	0.0332974	[-0.1314051772441021,0.14444239611419746]
370	Keratitis	AHI≥5 vs <5	m3_smk_ses_win	lifetime	Primary L1 logistic	sense organs	OR	1.0021	0.0704223	0.872905	1.15041	0.976255	FALSE	FALSE	0.00209603	0.0104365	370/370.5/370.50/370.52/370.54/370.55/370.59/370.6/370.60/370.61/370.62/370.63/370.64/370.8/370.9	H16/H16.1/H16.3/H16.4/H16.8/H16.9/H19.3	0.0104365	[-0.1359290550554771,0.1401211149885812]
370	Keratitis	AHI≥5 vs <5	m4_bmi	lifetime	Primary L1 logistic	sense organs	OR	1.0556	0.0737002	0.913618	1.21964	0.46286	FALSE	FALSE	0.0541066	0.33455	370/370.5/370.50/370.52/370.54/370.55/370.59/370.6/370.60/370.61/370.62/370.63/370.64/370.8/370.9	H16/H16.1/H16.3/H16.4/H16.8/H16.9/H19.3	0.33455	[-0.09034306122955128,0.19855628051799418]
370	Keratitis	mild_vs_none	m1_crude	lifetime	Primary L1 logistic	sense organs	OR	1.05065	0.079469	0.899113	1.22773	0.534103	FALSE	FALSE	0.0494103	0.272375	370/370.5/370.50/370.52/370.54/370.55/370.59/370.6/370.60/370.61/370.62/370.63/370.64/370.8/370.9	H16/H16.1/H16.3/H16.4/H16.8/H16.9/H19.3	0.272375	[-0.1063460851430188,0.20516667154003904]
370	Keratitis	mild_vs_none	m2_demo	lifetime	Primary L1 logistic	sense organs	OR	0.989638	0.0809833	0.84439	1.15987	0.897656	FALSE	FALSE	-0.0104163	0.04689	370/370.5/370.50/370.52/370.54/370.55/370.59/370.6/370.60/370.61/370.62/370.63/370.64/370.8/370.9	H16/H16.1/H16.3/H16.4/H16.8/H16.9/H19.3	0.04689	[-0.16914073411773198,0.1483081370408211]
370	Keratitis	mild_vs_none	m3_smk_ses_win	lifetime	Primary L1 logistic	sense organs	OR	0.986934	0.0810755	0.841931	1.15691	0.87113	FALSE	FALSE	-0.0131523	0.0599171	370/370.5/370.50/370.52/370.54/370.55/370.59/370.6/370.60/370.61/370.62/370.63/370.64/370.8/370.9	H16/H16.1/H16.3/H16.4/H16.8/H16.9/H19.3	0.0599171	[-0.17205742712925687,0.14575273227827185]
370	Keratitis	mild_vs_none	m4_bmi	lifetime	Primary L1 logistic	sense organs	OR	1.03021	0.0832158	0.875174	1.21272	0.720558	FALSE	FALSE	0.0297674	0.142331	370/370.5/370.50/370.52/370.54/370.55/370.59/370.6/370.60/370.61/370.62/370.63/370.64/370.8/370.9	H16/H16.1/H16.3/H16.4/H16.8/H16.9/H19.3	0.142331	[-0.13333250991964388,0.1928673270064127]
370	Keratitis	moderate_vs_none	m1_crude	lifetime	Primary L1 logistic	sense organs	OR	1.0239	0.0886649	0.860572	1.21823	0.789915	FALSE	FALSE	0.0236222	0.10242	370/370.5/370.50/370.52/370.54/370.55/370.59/370.6/370.60/370.61/370.62/370.63/370.64/370.8/370.9	H16/H16.1/H16.3/H16.4/H16.8/H16.9/H19.3	0.10242	[-0.15015774419820138,0.19740214980644794]
370	Keratitis	moderate_vs_none	m2_demo	lifetime	Primary L1 logistic	sense organs	OR	0.994656	0.0923881	0.829912	1.1921	0.953747	FALSE	FALSE	-0.00535867	0.0205667	370/370.5/370.50/370.52/370.54/370.55/370.59/370.6/370.60/370.61/370.62/370.63/370.64/370.8/370.9	H16/H16.1/H16.3/H16.4/H16.8/H16.9/H19.3	0.0205667	[-0.18643611031118132,0.17571877722815607]
370	Keratitis	moderate_vs_none	m3_smk_ses_win	lifetime	Primary L1 logistic	sense organs	OR	0.984797	0.0925003	0.821505	1.18055	0.868456	FALSE	FALSE	-0.0153199	0.0612521	370/370.5/370.50/370.52/370.54/370.55/370.59/370.6/370.60/370.61/370.62/370.63/370.64/370.8/370.9	H16/H16.1/H16.3/H16.4/H16.8/H16.9/H19.3	0.0612521	[-0.19661714614100279,0.16597738341494422]
370	Keratitis	moderate_vs_none	m4_bmi	lifetime	Primary L1 logistic	sense organs	OR	1.01749	0.0977029	0.84017	1.23224	0.859107	FALSE	FALSE	0.0173433	0.0659527	370/370.5/370.50/370.52/370.54/370.55/370.59/370.6/370.60/370.61/370.62/370.63/370.64/370.8/370.9	H16/H16.1/H16.3/H16.4/H16.8/H16.9/H19.3	0.0659527	[-0.17415077346962557,0.20883742083926202]
370	Keratitis	severe_vs_none	m1_crude	lifetime	Primary L1 logistic	sense organs	OR	0.913675	0.0890981	0.767276	1.08801	0.310933	FALSE	FALSE	-0.0902801	0.507334	370/370.5/370.50/370.52/370.54/370.55/370.59/370.6/370.60/370.61/370.62/370.63/370.64/370.8/370.9	H16/H16.1/H16.3/H16.4/H16.8/H16.9/H19.3	0.507334	[-0.26490913028795415,0.08434885881026458]
370	Keratitis	severe_vs_none	m2_demo	lifetime	Primary L1 logistic	sense organs	OR	0.981504	0.0950969	0.814602	1.1826	0.84436	FALSE	FALSE	-0.0186693	0.0734721	370/370.5/370.50/370.52/370.54/370.55/370.59/370.6/370.60/370.61/370.62/370.63/370.64/370.8/370.9	H16/H16.1/H16.3/H16.4/H16.8/H16.9/H19.3	0.0734721	[-0.20505579832464135,0.16771712451864076]
370	Keratitis	severe_vs_none	m3_smk_ses_win	lifetime	Primary L1 logistic	sense organs	OR	0.980414	0.0950642	0.813749	1.18121	0.835171	FALSE	FALSE	-0.0197804	0.0782244	370/370.5/370.50/370.52/370.54/370.55/370.59/370.6/370.60/370.61/370.62/370.63/370.64/370.8/370.9	H16/H16.1/H16.3/H16.4/H16.8/H16.9/H19.3	0.0782244	[-0.20610283835902757,0.1665421150850598]
370	Keratitis	severe_vs_none	m4_bmi	lifetime	Primary L1 logistic	sense organs	OR	1.0174	0.10598	0.82657	1.25228	0.870731	FALSE	FALSE	0.0172461	0.060116	370/370.5/370.50/370.52/370.54/370.55/370.59/370.6/370.60/370.61/370.62/370.63/370.64/370.8/370.9	H16/H16.1/H16.3/H16.4/H16.8/H16.9/H19.3	0.060116	[-0.19047013577462907,0.2249622667053221]
370.1	Corneal ulcer	severe_vs_none	m4_IPW	lifetime	IPW sensitivity	sense organs	OR	1.42068		1.11923	1.80331	0.00390567	FALSE	TRUE		2.4083					483	230	253	1.11394	1.22725	1.17592	1.17857	1.178	FALSE
370.1	Corneal ulcer	AHI≥15 vs <15	m1_crude	lifetime	Primary L1 logistic	sense organs	OR	1.08881	0.0639809	0.96049	1.23428	0.18355	FALSE	FALSE	0.0850884	0.736246	370.0/370.00/370.01/370.02/370.03/370.04/370.05/370.06/370.07	H16.0	0.736246	[-0.04031178509557684,0.2104886399189391]
370.1	Corneal ulcer	AHI≥15 vs <15	m2_demo	lifetime	Primary L1 logistic	sense organs	OR	1.11183	0.0657918	0.977321	1.26486	0.107117	FALSE	FALSE	0.106009	0.97014	370.0/370.00/370.01/370.02/370.03/370.04/370.05/370.06/370.07	H16.0	0.97014	[-0.022940171106719184,0.2349589296469053]
370.1	Corneal ulcer	AHI≥15 vs <15	m3_smk_ses_win	lifetime	Primary L1 logistic	sense organs	OR	1.10216	0.0657915	0.968823	1.25386	0.139261	FALSE	FALSE	0.097276	0.85617	370.0/370.00/370.01/370.02/370.03/370.04/370.05/370.06/370.07	H16.0	0.85617	[-0.03167307243636794,0.22622506198571726]
370.1	Corneal ulcer	AHI≥15 vs <15	m4_bmi	lifetime	Primary L1 logistic	sense organs	OR	1.11699	0.0689715	0.975755	1.27867	0.10869	FALSE	FALSE	0.110638	0.963812	370.0/370.00/370.01/370.02/370.03/370.04/370.05/370.06/370.07	H16.0	0.963812	[-0.02454372383565598,0.2458195578190661]
370.1	Corneal ulcer	AHI≥5 vs <5	m1_crude	lifetime	Primary L1 logistic	sense organs	OR	1.09779	0.0729694	0.951498	1.26658	0.201032	FALSE	FALSE	0.0932999	0.696735	370.0/370.00/370.01/370.02/370.03/370.04/370.05/370.06/370.07	H16.0	0.696735	[-0.049717504633553566,0.2363173526391562]
370.1	Corneal ulcer	AHI≥5 vs <5	m2_demo	lifetime	Primary L1 logistic	sense organs	OR	1.07566	0.0751284	0.928377	1.2463	0.331671	FALSE	FALSE	0.0729311	0.479292	370.0/370.00/370.01/370.02/370.03/370.04/370.05/370.06/370.07	H16.0	0.479292	[-0.0743177885593627,0.22017994625607434]
370.1	Corneal ulcer	AHI≥5 vs <5	m3_smk_ses_win	lifetime	Primary L1 logistic	sense organs	OR	1.06267	0.0751444	0.91714	1.23129	0.418563	FALSE	FALSE	0.0607856	0.378239	370.0/370.00/370.01/370.02/370.03/370.04/370.05/370.06/370.07	H16.0	0.378239	[-0.08649480997936482,0.20806593236717053]
370.1	Corneal ulcer	AHI≥5 vs <5	m4_bmi	lifetime	Primary L1 logistic	sense organs	OR	1.07292	0.0783654	0.920157	1.25104	0.369115	FALSE	FALSE	0.0703825	0.432838	370.0/370.00/370.01/370.02/370.03/370.04/370.05/370.06/370.07	H16.0	0.432838	[-0.0832108751640805,0.22397588044198408]
370.1	Corneal ulcer	mild_vs_none	m1_crude	lifetime	Primary L1 logistic	sense organs	OR	1.06121	0.0857256	0.897078	1.25536	0.488317	FALSE	FALSE	0.0594069	0.311298	370.0/370.00/370.01/370.02/370.03/370.04/370.05/370.06/370.07	H16.0	0.311298	[-0.10861227617902362,0.22742607578084917]
370.1	Corneal ulcer	mild_vs_none	m2_demo	lifetime	Primary L1 logistic	sense organs	OR	0.992214	0.0873455	0.836097	1.17748	0.928696	FALSE	FALSE	-0.00781621	0.0321266	370.0/370.00/370.01/370.02/370.03/370.04/370.05/370.06/370.07	H16.0	0.0321266	[-0.17901029773994914,0.1633778733514888]
370.1	Corneal ulcer	mild_vs_none	m3_smk_ses_win	lifetime	Primary L1 logistic	sense organs	OR	0.986133	0.087429	0.830837	1.17046	0.873102	FALSE	FALSE	-0.0139641	0.0589352	370.0/370.00/370.01/370.02/370.03/370.04/370.05/370.06/370.07	H16.0	0.0589352	[-0.18532174675673,0.15739345530825613]
370.1	Corneal ulcer	mild_vs_none	m4_bmi	lifetime	Primary L1 logistic	sense organs	OR	1.00283	0.0895113	0.84146	1.19514	0.97485	FALSE	FALSE	0.00282198	0.0110624	370.0/370.00/370.01/370.02/370.03/370.04/370.05/370.06/370.07	H16.0	0.0110624	[-0.17261689895884877,0.178260855328898]
370.1	Corneal ulcer	moderate_vs_none	m1_crude	lifetime	Primary L1 logistic	sense organs	OR	1.13438	0.0931957	0.944998	1.36172	0.176075	FALSE	FALSE	0.126088	0.754303	370.0/370.00/370.01/370.02/370.03/370.04/370.05/370.06/370.07	H16.0	0.754303	[-0.05657195965411832,0.3087485804728498]
370.1	Corneal ulcer	moderate_vs_none	m2_demo	lifetime	Primary L1 logistic	sense organs	OR	1.08051	0.0974872	0.892581	1.30801	0.427027	FALSE	FALSE	0.077433	0.369545	370.0/370.00/370.01/370.02/370.03/370.04/370.05/370.06/370.07	H16.0	0.369545	[-0.11363830512248746,0.26850430186958957]
370.1	Corneal ulcer	moderate_vs_none	m3_smk_ses_win	lifetime	Primary L1 logistic	sense organs	OR	1.06502	0.097534	0.879707	1.28938	0.518348	FALSE	FALSE	0.0629967	0.285379	370.0/370.00/370.01/370.02/370.03/370.04/370.05/370.06/370.07	H16.0	0.285379	[-0.1281665355436773,0.2541598457785426]
370.1	Corneal ulcer	moderate_vs_none	m4_bmi	lifetime	Primary L1 logistic	sense organs	OR	1.11967	0.103032	0.914931	1.37022	0.272613	FALSE	FALSE	0.113033	0.564454	370.0/370.00/370.01/370.02/370.03/370.04/370.05/370.06/370.07	H16.0	0.564454	[-0.08890619833440778,0.3149721370122359]
370.1	Corneal ulcer	severe_vs_none	m1_crude	lifetime	Primary L1 logistic	sense organs	OR	1.11258	0.0913019	0.930279	1.33059	0.242643	FALSE	FALSE	0.106678	0.615032	370.0/370.00/370.01/370.02/370.03/370.04/370.05/370.06/370.07	H16.0	0.615032	[-0.07227085352891324,0.2856261588026855]
370.1	Corneal ulcer	severe_vs_none	m2_demo	lifetime	Primary L1 logistic	sense organs	OR	1.18419	0.09774	0.977744	1.43423	0.0836856	FALSE	FALSE	0.16906	1.07735	370.0/370.00/370.01/370.02/370.03/370.04/370.05/370.06/370.07	H16.0	1.07735	[-0.02250695819884943,0.360626877802001]
370.1	Corneal ulcer	severe_vs_none	m3_smk_ses_win	lifetime	Primary L1 logistic	sense organs	OR	1.17193	0.0976132	0.967861	1.41903	0.104096	FALSE	FALSE	0.158652	0.982565	370.0/370.00/370.01/370.02/370.03/370.04/370.05/370.06/370.07	H16.0	0.982565	[-0.032666500644984,0.34997019010602654]
370.1	Corneal ulcer	severe_vs_none	m4_bmi	lifetime	Primary L1 logistic	sense organs	OR	1.17592	0.108626	0.950422	1.45493	0.135737	FALSE	FALSE	0.162055	0.867301	370.0/370.00/370.01/370.02/370.03/370.04/370.05/370.06/370.07	H16.0	0.867301	[-0.05084900507801032,0.3749584260561055]
370.2	Superficial keratitis	severe_vs_none	m4_IPW	lifetime	IPW sensitivity	sense organs	OR	0.924361		0.767943	1.11264	0.405668	FALSE	FALSE		0.391829					821	311	510	0.745259	0.847994	0.828848	0.82855	0.830136	FALSE
370.2	Superficial keratitis	AHI≥15 vs <15	m1_crude	lifetime	Primary L1 logistic	sense organs	OR	0.882234	0.0490693	0.801338	0.971296	0.0106646	FALSE	TRUE	-0.125298	1.97206	370.2/370.20/370.21/370.22/370.23/370.24		1.97206	[-0.22147241991752603,-0.02912448862332616]
370.2	Superficial keratitis	AHI≥15 vs <15	m2_demo	lifetime	Primary L1 logistic	sense organs	OR	0.894712	0.0501501	0.810953	0.987123	0.0265269	FALSE	FALSE	-0.111253	1.57631	370.2/370.20/370.21/370.22/370.23/370.24		1.57631	[-0.2095457730649507,-0.012961045981058975]
370.2	Superficial keratitis	AHI≥15 vs <15	m3_smk_ses_win	lifetime	Primary L1 logistic	sense organs	OR	0.890436	0.0502406	0.806934	0.98258	0.0209016	FALSE	FALSE	-0.116044	1.67982	370.2/370.20/370.21/370.22/370.23/370.24		1.67982	[-0.21451333876479867,-0.01757380234064307]
370.2	Superficial keratitis	AHI≥15 vs <15	m4_bmi	lifetime	Primary L1 logistic	sense organs	OR	0.952385	0.0522755	0.859638	1.05514	0.350691	FALSE	FALSE	-0.048786	0.455075	370.2/370.20/370.21/370.22/370.23/370.24		0.455075	[-0.15124402326124337,0.05367198681460561]
370.2	Superficial keratitis	AHI≥5 vs <5	m1_crude	lifetime	Primary L1 logistic	sense organs	OR	0.912486	0.0528103	0.822761	1.01199	0.0828855	FALSE	FALSE	-0.0915827	1.08152	370.2/370.20/370.21/370.22/370.23/370.24		1.08152	[-0.19508897299140798,0.011923535867115087]
370.2	Superficial keratitis	AHI≥5 vs <5	m2_demo	lifetime	Primary L1 logistic	sense organs	OR	0.836485	0.054068	0.752377	0.929996	0.000959101	FALSE	TRUE	-0.178547	3.01814	370.2/370.20/370.21/370.22/370.23/370.24		3.01814	[-0.28451798827015673,-0.07257516689225507]
370.2	Superficial keratitis	AHI≥5 vs <5	m3_smk_ses_win	lifetime	Primary L1 logistic	sense organs	OR	0.828726	0.0541897	0.74522	0.921589	0.000526675	FALSE	TRUE	-0.187865	3.27846	370.2/370.20/370.21/370.22/370.23/370.24		3.27846	[-0.2940753496848243,-0.08165554140966072]
370.2	Superficial keratitis	AHI≥5 vs <5	m4_bmi	lifetime	Primary L1 logistic	sense organs	OR	0.887601	0.0564314	0.794663	0.991407	0.0346104	FALSE	FALSE	-0.119233	1.46079	370.2/370.20/370.21/370.22/370.23/370.24		1.46079	[-0.22983666384072338,-0.008629685935519785]
370.2	Superficial keratitis	mild_vs_none	m1_crude	lifetime	Primary L1 logistic	sense organs	OR	0.972893	0.0617528	0.861988	1.09807	0.656309	FALSE	FALSE	-0.0274809	0.182892	370.2/370.20/370.21/370.22/370.23/370.24		0.182892	[-0.14851410669038678,0.0935522422473358]
370.2	Superficial keratitis	mild_vs_none	m2_demo	lifetime	Primary L1 logistic	sense organs	OR	0.851481	0.0626694	0.753062	0.962762	0.0103025	FALSE	FALSE	-0.160779	1.98706	370.2/370.20/370.21/370.22/370.23/370.24		1.98706	[-0.28360835726660205,-0.037948994079357576]
370.2	Superficial keratitis	mild_vs_none	m3_smk_ses_win	lifetime	Primary L1 logistic	sense organs	OR	0.845443	0.0628521	0.747454	0.956278	0.00755669	FALSE	FALSE	-0.167894	2.12167	370.2/370.20/370.21/370.22/370.23/370.24		2.12167	[-0.2910821303345833,-0.04470649701960712]
370.2	Superficial keratitis	mild_vs_none	m4_bmi	lifetime	Primary L1 logistic	sense organs	OR	0.891409	0.0642948	0.785867	1.01112	0.0737939	FALSE	FALSE	-0.114952	1.13198	370.2/370.20/370.21/370.22/370.23/370.24		1.13198	[-0.24096747264396878,0.011063509273954053]
370.2	Superficial keratitis	moderate_vs_none	m1_crude	lifetime	Primary L1 logistic	sense organs	OR	1.00671	0.0680032	0.881086	1.15024	0.921699	FALSE	FALSE	0.00668432	0.035411	370.2/370.20/370.21/370.22/370.23/370.24		0.035411	[-0.126599572589923,0.13996820661168335]
370.2	Superficial keratitis	moderate_vs_none	m2_demo	lifetime	Primary L1 logistic	sense organs	OR	0.869217	0.0701607	0.757543	0.997354	0.0457458	FALSE	FALSE	-0.140162	1.33965	370.2/370.20/370.21/370.22/370.23/370.24		1.33965	[-0.2776746341067039,-0.0026497854902068074]
370.2	Superficial keratitis	moderate_vs_none	m3_smk_ses_win	lifetime	Primary L1 logistic	sense organs	OR	0.857978	0.0703417	0.747483	0.984807	0.029435	FALSE	FALSE	-0.153177	1.53114	370.2/370.20/370.21/370.22/370.23/370.24		1.53114	[-0.2910439226295491,-0.01530964930257922]
370.2	Superficial keratitis	moderate_vs_none	m4_bmi	lifetime	Primary L1 logistic	sense organs	OR	0.932637	0.073982	0.80675	1.07817	0.345857	FALSE	FALSE	-0.0697395	0.461103	370.2/370.20/370.21/370.22/370.23/370.24		0.461103	[-0.21474150624840668,0.07526245444411597]
370.2	Superficial keratitis	severe_vs_none	m1_crude	lifetime	Primary L1 logistic	sense organs	OR	0.745501	0.0721953	0.647136	0.858817	4.73926e-05	FALSE	TRUE	-0.293699	4.32429	370.2/370.20/370.21/370.22/370.23/370.24		4.32429	[-0.43519953025945435,-0.152199332921043]
370.2	Superficial keratitis	severe_vs_none	m2_demo	lifetime	Primary L1 logistic	sense organs	OR	0.754686	0.0759567	0.650297	0.875832	0.000211021	FALSE	TRUE	-0.281453	3.67568	370.2/370.20/370.21/370.22/370.23/370.24		3.67568	[-0.43032591451771385,-0.13258097887224152]
370.2	Superficial keratitis	severe_vs_none	m3_smk_ses_win	lifetime	Primary L1 logistic	sense organs	OR	0.754072	0.0760547	0.649643	0.875288	0.00020614	FALSE	TRUE	-0.282267	3.68584	370.2/370.20/370.21/370.22/370.23/370.24		3.68584	[-0.4313316264880207,-0.1332027056149704]
370.2	Superficial keratitis	severe_vs_none	m4_bmi	lifetime	Primary L1 logistic	sense organs	OR	0.828848	0.0836232	0.70355	0.976461	0.0247801	FALSE	FALSE	-0.187719	1.6059	370.2/370.20/370.21/370.22/370.23/370.24		1.6059	[-0.35161701287836505,-0.02382004896203993]
370.3	Keratoconjunctivitis	severe_vs_none	m4_IPW	lifetime	IPW sensitivity	sense organs	OR	0.909716		0.74196	1.1154	0.362911	FALSE	FALSE		0.4402					683	257	426	0.737515	0.850938	0.831835	0.831289	0.833196	FALSE
370.3	Keratoconjunctivitis	AHI≥15 vs <15	m1_crude	lifetime	Primary L1 logistic	sense organs	OR	0.852393	0.0538109	0.767072	0.947205	0.00299807	FALSE	TRUE	-0.159707	2.52316	370.3/370.31/370.34/370.35/370.4/370.40/370.44/370.49	H16.2	2.52316	[-0.26517452498100696,-0.054239843636657056]
370.3	Keratoconjunctivitis	AHI≥15 vs <15	m2_demo	lifetime	Primary L1 logistic	sense organs	OR	0.827124	0.0548811	0.742773	0.921055	0.000543406	FALSE	TRUE	-0.1898	3.26488	370.3/370.31/370.34/370.35/370.4/370.40/370.44/370.49	H16.2	3.26488	[-0.29736530742114625,-0.0822354457525959]
370.3	Keratoconjunctivitis	AHI≥15 vs <15	m3_smk_ses_win	lifetime	Primary L1 logistic	sense organs	OR	0.825678	0.0549276	0.741407	0.919529	0.00048789	FALSE	TRUE	-0.19155	3.31168	370.3/370.31/370.34/370.35/370.4/370.40/370.44/370.49	H16.2	3.31168	[-0.2992058810823589,-0.08389383290865324]
370.3	Keratoconjunctivitis	AHI≥15 vs <15	m4_bmi	lifetime	Primary L1 logistic	sense organs	OR	0.910264	0.0568765	0.814243	1.01761	0.0983166	FALSE	FALSE	-0.0940208	1.00737	370.3/370.31/370.34/370.35/370.4/370.40/370.44/370.49	H16.2	1.00737	[-0.2054965816890123,0.017455025136828325]
370.3	Keratoconjunctivitis	AHI≥5 vs <5	m1_crude	lifetime	Primary L1 logistic	sense organs	OR	0.914678	0.0577231	0.816835	1.02424	0.122344	FALSE	FALSE	-0.0891829	0.912419	370.3/370.31/370.34/370.35/370.4/370.40/370.44/370.49	H16.2	0.912419	[-0.20231808787612587,0.023952379549489616]
370.3	Keratoconjunctivitis	AHI≥5 vs <5	m2_demo	lifetime	Primary L1 logistic	sense organs	OR	0.785769	0.0588592	0.700155	0.881853	4.20209e-05	FALSE	TRUE	-0.241092	4.37653	370.3/370.31/370.34/370.35/370.4/370.40/370.44/370.49	H16.2	4.37653	[-0.3564540239217036,-0.12573003681123646]
370.3	Keratoconjunctivitis	AHI≥5 vs <5	m3_smk_ses_win	lifetime	Primary L1 logistic	sense organs	OR	0.781929	0.0589252	0.696643	0.877657	2.9847e-05	FALSE	TRUE	-0.245991	4.5251	370.3/370.31/370.34/370.35/370.4/370.40/370.44/370.49	H16.2	4.5251	[-0.3614820387269686,-0.13049961952468853]
370.3	Keratoconjunctivitis	AHI≥5 vs <5	m4_bmi	lifetime	Primary L1 logistic	sense organs	OR	0.867814	0.0611425	0.769807	0.978298	0.0204049	FALSE	FALSE	-0.141778	1.69026	370.3/370.31/370.34/370.35/370.4/370.40/370.44/370.49	H16.2	1.69026	[-0.2616154836473532,-0.021941194402298567]
370.3	Keratoconjunctivitis	mild_vs_none	m1_crude	lifetime	Primary L1 logistic	sense organs	OR	1.00157	0.067059	0.87821	1.14225	0.98139	FALSE	FALSE	0.00156421	0.00815821	370.3/370.31/370.34/370.35/370.4/370.40/370.44/370.49	H16.2	0.00815821	[-0.12986901615274501,0.13299743178714787]
370.3	Keratoconjunctivitis	mild_vs_none	m2_demo	lifetime	Primary L1 logistic	sense organs	OR	0.839128	0.0678974	0.734571	0.958567	0.00978907	FALSE	FALSE	-0.175392	2.00926	370.3/370.31/370.34/370.35/370.4/370.40/370.44/370.49	H16.2	2.00926	[-0.30846848514729597,-0.042315597248854364]
370.3	Keratoconjunctivitis	mild_vs_none	m3_smk_ses_win	lifetime	Primary L1 logistic	sense organs	OR	0.835871	0.0679871	0.731591	0.955014	0.00836462	FALSE	FALSE	-0.179281	2.07755	370.3/370.31/370.34/370.35/370.4/370.40/370.44/370.49	H16.2	2.07755	[-0.31253340988024697,-0.04602879343030708]
370.3	Keratoconjunctivitis	mild_vs_none	m4_bmi	lifetime	Primary L1 logistic	sense organs	OR	0.885786	0.0694233	0.7731	1.0149	0.0806438	FALSE	FALSE	-0.12128	1.09343	370.3/370.31/370.34/370.35/370.4/370.40/370.44/370.49	H16.2	1.09343	[-0.25734689613430917,0.014787248718483359]
370.3	Keratoconjunctivitis	moderate_vs_none	m1_crude	lifetime	Primary L1 logistic	sense organs	OR	0.980791	0.0749096	0.846863	1.1359	0.795689	FALSE	FALSE	-0.0193964	0.0992568	370.3/370.31/370.34/370.35/370.4/370.40/370.44/370.49	H16.2	0.0992568	[-0.16621647742737872,0.12742368451437608]
370.3	Keratoconjunctivitis	moderate_vs_none	m2_demo	lifetime	Primary L1 logistic	sense organs	OR	0.799549	0.0768343	0.68777	0.929493	0.00359622	FALSE	TRUE	-0.223708	2.44415	370.3/370.31/370.34/370.35/370.4/370.40/370.44/370.49	H16.2	2.44415	[-0.37430037912809794,-0.07311565227382233]
370.3	Keratoconjunctivitis	moderate_vs_none	m3_smk_ses_win	lifetime	Primary L1 logistic	sense organs	OR	0.792493	0.076932	0.68157	0.921467	0.00250213	FALSE	TRUE	-0.232572	2.60169	370.3/370.31/370.34/370.35/370.4/370.40/370.44/370.49	H16.2	2.60169	[-0.38335569718081264,-0.08178789393369026]
370.3	Keratoconjunctivitis	moderate_vs_none	m4_bmi	lifetime	Primary L1 logistic	sense organs	OR	0.889195	0.0807368	0.759056	1.04165	0.145784	FALSE	FALSE	-0.117438	0.836289	370.3/370.31/370.34/370.35/370.4/370.40/370.44/370.49	H16.2	0.836289	[-0.2756795334526223,0.040802721672494824]
370.3	Keratoconjunctivitis	severe_vs_none	m1_crude	lifetime	Primary L1 logistic	sense organs	OR	0.737803	0.0792078	0.631712	0.861713	0.000123542	FALSE	TRUE	-0.304078	3.90819	370.3/370.31/370.34/370.35/370.4/370.40/370.44/370.49	H16.2	3.90819	[-0.45932242752111424,-0.14883351186922306]
370.3	Keratoconjunctivitis	severe_vs_none	m2_demo	lifetime	Primary L1 logistic	sense organs	OR	0.714417	0.0826877	0.60753	0.840109	4.76278e-05	FALSE	TRUE	-0.336289	4.32214	370.3/370.31/370.34/370.35/370.4/370.40/370.44/370.49	H16.2	4.32214	[-0.49835335351548016,-0.17422365410175852]
370.3	Keratoconjunctivitis	severe_vs_none	m3_smk_ses_win	lifetime	Primary L1 logistic	sense organs	OR	0.715742	0.0827643	0.608566	0.841794	5.32664e-05	FALSE	TRUE	-0.334435	4.27355	370.3/370.31/370.34/370.35/370.4/370.40/370.44/370.49	H16.2	4.27355	[-0.4966502179157032,-0.17222001603710033]
370.3	Keratoconjunctivitis	severe_vs_none	m4_bmi	lifetime	Primary L1 logistic	sense organs	OR	0.831835	0.0901202	0.697151	0.992539	0.0410465	FALSE	FALSE	-0.184121	1.38672	370.3/370.31/370.34/370.35/370.4/370.40/370.44/370.49	H16.2	1.38672	[-0.3607535283789336,-0.00748867317290855]
370.31	Keratoconjunctivitis sicca	severe_vs_none	m4_IPW	lifetime	IPW sensitivity	sense organs	OR	0.750415		0.308535	1.82515	0.526619	FALSE	FALSE		0.278504					49	13	36	0.442126	0.657289	0.629922	0.624249	0.624705	FALSE
370.31	Keratoconjunctivitis sicca	AHI≥15 vs <15	m1_crude	lifetime	Primary L1 logistic	sense organs	OR	0.674715	0.188972	0.465873	0.977177	0.0373298	FALSE	FALSE	-0.393465	1.42794	370.33		1.42794	[-0.7638426721719018,-0.02308750530329917]
370.31	Keratoconjunctivitis sicca	AHI≥15 vs <15	m2_demo	lifetime	Primary L1 logistic	sense organs	OR	0.674608	0.191214	0.463756	0.981326	0.0395375	FALSE	FALSE	-0.393623	1.40299	370.33		1.40299	[-0.7683959708518828,-0.018850756440161043]
370.31	Keratoconjunctivitis sicca	AHI≥15 vs <15	m3_smk_ses_win	lifetime	Primary L1 logistic	sense organs	OR	0.675333	0.191245	0.464226	0.98244	0.0401114	FALSE	FALSE	-0.39255	1.39673	370.33		1.39673	[-0.7673836410495056,-0.01771623508436343]
370.31	Keratoconjunctivitis sicca	AHI≥15 vs <15	m4_bmi	lifetime	Primary L1 logistic	sense organs	OR	0.763567	0.19691	0.519083	1.1232	0.170707	FALSE	FALSE	-0.269754	0.76775	370.33		0.76775	[-0.6556906422520009,0.1161821994461042]
370.31	Keratoconjunctivitis sicca	AHI≥5 vs <5	m1_crude	lifetime	Primary L1 logistic	sense organs	OR	0.935071	0.196986	0.63558	1.37569	0.733255	FALSE	FALSE	-0.0671325	0.134745	370.33		0.134745	[-0.45321801607500245,0.3189529895936106]
370.31	Keratoconjunctivitis sicca	AHI≥5 vs <5	m2_demo	lifetime	Primary L1 logistic	sense organs	OR	0.81142	0.199471	0.548853	1.1996	0.294813	FALSE	FALSE	-0.20897	0.530453	370.33		0.530453	[-0.5999252369830212,0.18198567239252955]
370.31	Keratoconjunctivitis sicca	AHI≥5 vs <5	m3_smk_ses_win	lifetime	Primary L1 logistic	sense organs	OR	0.807661	0.199551	0.546225	1.19423	0.28441	FALSE	FALSE	-0.213612	0.546056	370.33		0.546056	[-0.6047245321569921,0.1774999960065417]
370.31	Keratoconjunctivitis sicca	AHI≥5 vs <5	m4_bmi	lifetime	Primary L1 logistic	sense organs	OR	0.937896	0.206519	0.625699	1.40587	0.756208	FALSE	FALSE	-0.0641167	0.121359	370.33		0.121359	[-0.468886229203801,0.34065287211837797]
370.31	Keratoconjunctivitis sicca	mild_vs_none	m1_crude	lifetime	Primary L1 logistic	sense organs	OR	1.20161	0.220307	0.780259	1.8505	0.404463	FALSE	FALSE	0.183665	0.393121	370.33		0.393121	[-0.24812882323860633,0.6154581261320007]
370.31	Keratoconjunctivitis sicca	mild_vs_none	m2_demo	lifetime	Primary L1 logistic	sense organs	OR	0.98905	0.221963	0.640152	1.52811	0.960439	FALSE	FALSE	-0.0110099	0.0175302	370.33		0.0175302	[-0.4460490140868128,0.42402912314672153]
370.31	Keratoconjunctivitis sicca	mild_vs_none	m3_smk_ses_win	lifetime	Primary L1 logistic	sense organs	OR	0.979878	0.222043	0.634116	1.51417	0.927057	FALSE	FALSE	-0.0203276	0.0328935	370.33		0.0328935	[-0.4555238267260311,0.4148685891602135]
370.31	Keratoconjunctivitis sicca	mild_vs_none	m4_bmi	lifetime	Primary L1 logistic	sense organs	OR	1.04488	0.226301	0.670559	1.62814	0.846189	FALSE	FALSE	0.0438984	0.0725324	370.33		0.0725324	[-0.3996428869205873,0.4874397082415633]
370.31	Keratoconjunctivitis sicca	moderate_vs_none	m1_crude	lifetime	Primary L1 logistic	sense organs	OR	1.0765	0.24953	0.660104	1.75555	0.767687	FALSE	FALSE	0.0737115	0.114816	370.33		0.114816	[-0.4153578894547943,0.5627808025260934]
370.31	Keratoconjunctivitis sicca	moderate_vs_none	m2_demo	lifetime	Primary L1 logistic	sense organs	OR	0.888887	0.253244	0.541109	1.46019	0.641855	FALSE	FALSE	-0.117786	0.192563	370.33		0.192563	[-0.6141345886639544,0.3785634120403985]
370.31	Keratoconjunctivitis sicca	moderate_vs_none	m3_smk_ses_win	lifetime	Primary L1 logistic	sense organs	OR	0.885064	0.253462	0.538551	1.45453	0.63001	FALSE	FALSE	-0.122096	0.200652	370.33		0.200652	[-0.6188721616928422,0.3746804999701041]
370.31	Keratoconjunctivitis sicca	moderate_vs_none	m4_bmi	lifetime	Primary L1 logistic	sense organs	OR	1.03096	0.265784	0.612357	1.73571	0.908677	FALSE	FALSE	0.0304875	0.0415907	370.33		0.0415907	[-0.4904392600595458,0.5514143090699317]
370.31	Keratoconjunctivitis sicca	severe_vs_none	m1_crude	lifetime	Primary L1 logistic	sense organs	OR	0.445513	0.322727	0.236676	0.838622	0.0122347	FALSE	TRUE	-0.808529	1.91241	370.33		1.91241	[-1.4410618857645572,-0.17599536818065353]
370.31	Keratoconjunctivitis sicca	severe_vs_none	m2_demo	lifetime	Primary L1 logistic	sense organs	OR	0.462804	0.332684	0.24111	0.888338	0.0205657	FALSE	TRUE	-0.770452	1.68686	370.33		1.68686	[-1.4225011185768006,-0.11840253993307948]
370.31	Keratoconjunctivitis sicca	severe_vs_none	m3_smk_ses_win	lifetime	Primary L1 logistic	sense organs	OR	0.471856	0.332369	0.245978	0.905155	0.023835	FALSE	FALSE	-0.751081	1.62279	370.33		1.62279	[-1.4025126121401599,-0.09964931910148866]
370.31	Keratoconjunctivitis sicca	severe_vs_none	m4_bmi	lifetime	Primary L1 logistic	sense organs	OR	0.629922	0.35668	0.313098	1.26734	0.195071	FALSE	FALSE	-0.462159	0.709807	370.33		0.709807	[-1.161239107128752,0.23692163949530648]
371	Inflammation of the eye	severe_vs_none	m4_IPW	lifetime	IPW sensitivity	sense organs	OR	1.09878		0.452481	2.66822	0.835151	FALSE	FALSE		0.0782349					25	11	14	0.962299	1.10417	1.15731			FALSE
371	Inflammation of the eye	AHI≥15 vs <15	m1_crude	lifetime	Primary L1 logistic	sense organs	OR	1.1219	0.270544	0.660189	1.90653	0.670715	FALSE	FALSE	0.115026	0.173462	360.0/360.00/360.01/360.02/360.03/360.04/360.1/360.14/363.0/363.00/372	H13.8/H30.0/H44.0	0.173462	[-0.41522984294404425,0.6452822510903461]
371	Inflammation of the eye	AHI≥15 vs <15	m2_demo	lifetime	Primary L1 logistic	sense organs	OR	1.02257	0.276355	0.594919	1.75763	0.935636	FALSE	FALSE	0.0223175	0.0288932	360.0/360.00/360.01/360.02/360.03/360.04/360.1/360.14/363.0/363.00/372	H13.8/H30.0/H44.0	0.0288932	[-0.5193293636283577,0.5639642642340009]
371	Inflammation of the eye	AHI≥15 vs <15	m3_smk_ses_win	lifetime	Primary L1 logistic	sense organs	OR	1.02402	0.276162	0.595988	1.75945	0.931519	FALSE	FALSE	0.0237316	0.0308083	360.0/360.00/360.01/360.02/360.03/360.04/360.1/360.14/363.0/363.00/372	H13.8/H30.0/H44.0	0.0308083	[-0.5175352935283011,0.5649985635975125]
371	Inflammation of the eye	AHI≥15 vs <15	m4_bmi	lifetime	Primary L1 logistic	sense organs	OR	1.10038	0.287922	0.625841	1.93474	0.739712	FALSE	FALSE	0.0956576	0.130937	360.0/360.00/360.01/360.02/360.03/360.04/360.1/360.14/363.0/363.00/372	H13.8/H30.0/H44.0	0.130937	[-0.46865964056443327,0.6599748961462404]
371	Inflammation of the eye	AHI≥5 vs <5	m1_crude	lifetime	Primary L1 logistic	sense organs	OR	1.08927	0.308449	0.595093	1.99384	0.781603	FALSE	FALSE	0.0855115	0.107014	360.0/360.00/360.01/360.02/360.03/360.04/360.1/360.14/363.0/363.00/372	H13.8/H30.0/H44.0	0.107014	[-0.519038357519402,0.69006129989945]
371	Inflammation of the eye	AHI≥5 vs <5	m2_demo	lifetime	Primary L1 logistic	sense organs	OR	0.917742	0.314462	0.495507	1.69978	0.784876	FALSE	FALSE	-0.0858387	0.105199	360.0/360.00/360.01/360.02/360.03/360.04/360.1/360.14/363.0/363.00/372	H13.8/H30.0/H44.0	0.105199	[-0.7021734746877464,0.5304959952296104]
371	Inflammation of the eye	AHI≥5 vs <5	m3_smk_ses_win	lifetime	Primary L1 logistic	sense organs	OR	0.926243	0.315151	0.499422	1.71784	0.807914	FALSE	FALSE	-0.0766188	0.0926347	360.0/360.00/360.01/360.02/360.03/360.04/360.1/360.14/363.0/363.00/372	H13.8/H30.0/H44.0	0.0926347	[-0.6943039618662564,0.5410662861868546]
371	Inflammation of the eye	AHI≥5 vs <5	m4_bmi	lifetime	Primary L1 logistic	sense organs	OR	0.993997	0.327374	0.523268	1.88819	0.985325	FALSE	FALSE	-0.00602149	0.00642047	360.0/360.00/360.01/360.02/360.03/360.04/360.1/360.14/363.0/363.00/372	H13.8/H30.0/H44.0	0.00642047	[-0.6476619182030642,0.6356189345200479]
371	Inflammation of the eye	mild_vs_none	m1_crude	lifetime	Primary L1 logistic	sense organs	OR	1.02445	0.365027	0.50093	2.09508	0.947249	FALSE	FALSE	0.0241511	0.023536	360.0/360.00/360.01/360.02/360.03/360.04/360.1/360.14/363.0/363.00/372	H13.8/H30.0/H44.0	0.023536	[-0.6912896408860645,0.7395917432076802]
371	Inflammation of the eye	mild_vs_none	m2_demo	lifetime	Primary L1 logistic	sense organs	OR	0.927499	0.37126	0.448019	1.92013	0.839351	FALSE	FALSE	-0.0752634	0.0760566	360.0/360.00/360.01/360.02/360.03/360.04/360.1/360.14/363.0/363.00/372	H13.8/H30.0/H44.0	0.0760566	[-0.8029202167806562,0.6523933926481515]
371	Inflammation of the eye	mild_vs_none	m3_smk_ses_win	lifetime	Primary L1 logistic	sense organs	OR	0.92195	0.371274	0.445327	1.90869	0.826744	FALSE	FALSE	-0.081264	0.0826288	360.0/360.00/360.01/360.02/360.03/360.04/360.1/360.14/363.0/363.00/372	H13.8/H30.0/H44.0	0.0826288	[-0.8089469124379858,0.6464188485374724]
371	Inflammation of the eye	mild_vs_none	m4_bmi	lifetime	Primary L1 logistic	sense organs	OR	0.954471	0.379874	0.453329	2.00961	0.902372	FALSE	FALSE	-0.0465976	0.0446146	360.0/360.00/360.01/360.02/360.03/360.04/360.1/360.14/363.0/363.00/372	H13.8/H30.0/H44.0	0.0446146	[-0.7911364066420778,0.6979412928929296]
371	Inflammation of the eye	moderate_vs_none	m1_crude	lifetime	Primary L1 logistic	sense organs	OR	1.33697	0.377094	0.638467	2.79965	0.441232	FALSE	FALSE	0.290406	0.355333	360.0/360.00/360.01/360.02/360.03/360.04/360.1/360.14/363.0/363.00/372	H13.8/H30.0/H44.0	0.355333	[-0.4486848174157094,1.0294959797507597]
371	Inflammation of the eye	moderate_vs_none	m2_demo	lifetime	Primary L1 logistic	sense organs	OR	1.01658	0.38831	0.474909	2.17606	0.966227	FALSE	FALSE	0.0164412	0.0149207	360.0/360.00/360.01/360.02/360.03/360.04/360.1/360.14/363.0/363.00/372	H13.8/H30.0/H44.0	0.0149207	[-0.7446326275773123,0.7775151008865113]
371	Inflammation of the eye	moderate_vs_none	m3_smk_ses_win	lifetime	Primary L1 logistic	sense organs	OR	1.01109	0.388519	0.472151	2.16519	0.977358	FALSE	FALSE	0.0110265	0.00994617	360.0/360.00/360.01/360.02/360.03/360.04/360.1/360.14/363.0/363.00/372	H13.8/H30.0/H44.0	0.00994617	[-0.7504560372879416,0.7725090509741019]
371	Inflammation of the eye	moderate_vs_none	m4_bmi	lifetime	Primary L1 logistic	sense organs	OR	1.11403	0.409426	0.499337	2.48543	0.791975	FALSE	FALSE	0.107985	0.101289	360.0/360.00/360.01/360.02/360.03/360.04/360.1/360.14/363.0/363.00/372	H13.8/H30.0/H44.0	0.101289	[-0.6944748244774243,0.9104446883813925]
371	Inflammation of the eye	severe_vs_none	m1_crude	lifetime	Primary L1 logistic	sense organs	OR	0.971047	0.401939	0.441682	2.13487	0.941728	FALSE	FALSE	-0.0293808	0.0260744	360.0/360.00/360.01/360.02/360.03/360.04/360.1/360.14/363.0/363.00/372	H13.8/H30.0/H44.0	0.0260744	[-0.8171660557885058,0.7584044635968482]
371	Inflammation of the eye	severe_vs_none	m2_demo	lifetime	Primary L1 logistic	sense organs	OR	0.799431	0.419488	0.351327	1.81907	0.59359	FALSE	FALSE	-0.223856	0.226513	360.0/360.00/360.01/360.02/360.03/360.04/360.1/360.14/363.0/363.00/372	H13.8/H30.0/H44.0	0.226513	[-1.0460366150857565,0.5983254366157463]
371	Inflammation of the eye	severe_vs_none	m3_smk_ses_win	lifetime	Primary L1 logistic	sense organs	OR	0.809217	0.418204	0.356524	1.83671	0.612727	FALSE	FALSE	-0.211688	0.212733	360.0/360.00/360.01/360.02/360.03/360.04/360.1/360.14/363.0/363.00/372	H13.8/H30.0/H44.0	0.212733	[-1.0313533519888027,0.607976448102942]
371	Inflammation of the eye	severe_vs_none	m4_bmi	lifetime	Primary L1 logistic	sense organs	OR	1.15731	0.461056	0.46881	2.85694	0.75134	FALSE	FALSE	0.146096	0.124164	360.0/360.00/360.01/360.02/360.03/360.04/360.1/360.14/363.0/363.00/372	H13.8/H30.0/H44.0	0.124164	[-0.7575572337343958,1.0497497472895208]
371.1	Uveitis. noninfectious or NOS	severe_vs_none	m4_IPW	lifetime	IPW sensitivity	sense organs	OR	0.951116		0.826692	1.09427	0.483532	FALSE	FALSE		0.315575					1293	599	694	1.0578	0.898992	0.929225	0.929116	0.9301	FALSE
371.1	Uveitis. noninfectious or NOS	AHI≥15 vs <15	m1_crude	lifetime	Primary L1 logistic	sense organs	OR	1.00696	0.0384559	0.933852	1.08579	0.8569	FALSE	FALSE	0.00693445	0.06707	360.11/360.12/363.01/363.03/363.04/363.05/363.06/363.07/363.08/363.1/363.10/363.11/363.12/363.13/363.14/363.15/363.2/363.20/363.21/363.22/364.0/364.00/364.01/364.02/364.04/364.05/364.1/364.10/364.11/364.2/364.21/364.22/364.23/364.24/364.3	H20/H20.0/H20.1/H20.2/H20.8/H20.9/H21.5/H22.1/H22.8/H30/H30.1/H30.2/H30.8/H30.9	0.06707	[-0.068437781163171,0.08230667805361201]
371.1	Uveitis. noninfectious or NOS	AHI≥15 vs <15	m2_demo	lifetime	Primary L1 logistic	sense organs	OR	0.905534	0.0393618	0.838301	0.978159	0.0117023	FALSE	TRUE	-0.0992309	1.93173	360.11/360.12/363.01/363.03/363.04/363.05/363.06/363.07/363.08/363.1/363.10/363.11/363.12/363.13/363.14/363.15/363.2/363.20/363.21/363.22/364.0/364.00/364.01/364.02/364.04/364.05/364.1/364.10/364.11/364.2/364.21/364.22/364.23/364.24/364.3	H20/H20.0/H20.1/H20.2/H20.8/H20.9/H21.5/H22.1/H22.8/H30/H30.1/H30.2/H30.8/H30.9	1.93173	[-0.17637851276763383,-0.022083237389091778]
371.1	Uveitis. noninfectious or NOS	AHI≥15 vs <15	m3_smk_ses_win	lifetime	Primary L1 logistic	sense organs	OR	0.90316	0.0394172	0.836012	0.9757	0.00976483	FALSE	TRUE	-0.101856	2.01034	360.11/360.12/363.01/363.03/363.04/363.05/363.06/363.07/363.08/363.1/363.10/363.11/363.12/363.13/363.14/363.15/363.2/363.20/363.21/363.22/364.0/364.00/364.01/364.02/364.04/364.05/364.1/364.10/364.11/364.2/364.21/364.22/364.23/364.24/364.3	H20/H20.0/H20.1/H20.2/H20.8/H20.9/H21.5/H22.1/H22.8/H30/H30.1/H30.2/H30.8/H30.9	2.01034	[-0.17911214138759382,-0.024599617119019423]
371.1	Uveitis. noninfectious or NOS	AHI≥15 vs <15	m4_bmi	lifetime	Primary L1 logistic	sense organs	OR	0.927337	0.0409829	0.855762	1.0049	0.0656606	FALSE	FALSE	-0.0754385	1.1827	360.11/360.12/363.01/363.03/363.04/363.05/363.06/363.07/363.08/363.1/363.10/363.11/363.12/363.13/363.14/363.15/363.2/363.20/363.21/363.22/364.0/364.00/364.01/364.02/364.04/364.05/364.1/364.10/364.11/364.2/364.21/364.22/364.23/364.24/364.3	H20/H20.0/H20.1/H20.2/H20.8/H20.9/H21.5/H22.1/H22.8/H30/H30.1/H30.2/H30.8/H30.9	1.1827	[-0.15576349611721613,0.004886397038904852]
371.1	Uveitis. noninfectious or NOS	AHI≥5 vs <5	m1_crude	lifetime	Primary L1 logistic	sense organs	OR	1.14015	0.0440302	1.04588	1.24291	0.00289332	FALSE	TRUE	0.131159	2.5386	360.11/360.12/363.01/363.03/363.04/363.05/363.06/363.07/363.08/363.1/363.10/363.11/363.12/363.13/363.14/363.15/363.2/363.20/363.21/363.22/364.0/364.00/364.01/364.02/364.04/364.05/364.1/364.10/364.11/364.2/364.21/364.22/364.23/364.24/364.3	H20/H20.0/H20.1/H20.2/H20.8/H20.9/H21.5/H22.1/H22.8/H30/H30.1/H30.2/H30.8/H30.9	2.5386	[0.04486177288356093,0.21745692120287197]
371.1	Uveitis. noninfectious or NOS	AHI≥5 vs <5	m2_demo	lifetime	Primary L1 logistic	sense organs	OR	0.932705	0.0449907	0.853981	1.01869	0.121514	FALSE	FALSE	-0.069666	0.915375	360.11/360.12/363.01/363.03/363.04/363.05/363.06/363.07/363.08/363.1/363.10/363.11/363.12/363.13/363.14/363.15/363.2/363.20/363.21/363.22/364.0/364.00/364.01/364.02/364.04/364.05/364.1/364.10/364.11/364.2/364.21/364.22/364.23/364.24/364.3	H20/H20.0/H20.1/H20.2/H20.8/H20.9/H21.5/H22.1/H22.8/H30/H30.1/H30.2/H30.8/H30.9	0.915375	[-0.15784621940433807,0.01851425496047733]
371.1	Uveitis. noninfectious or NOS	AHI≥5 vs <5	m3_smk_ses_win	lifetime	Primary L1 logistic	sense organs	OR	0.928998	0.045052	0.850485	1.01476	0.102104	FALSE	FALSE	-0.0736482	0.990957	360.11/360.12/363.01/363.03/363.04/363.05/363.06/363.07/363.08/363.1/363.10/363.11/363.12/363.13/363.14/363.15/363.2/363.20/363.21/363.22/364.0/364.00/364.01/364.02/364.04/364.05/364.1/364.10/364.11/364.2/364.21/364.22/364.23/364.24/364.3	H20/H20.0/H20.1/H20.2/H20.8/H20.9/H21.5/H22.1/H22.8/H30/H30.1/H30.2/H30.8/H30.9	0.990957	[-0.16194840539592148,0.014652064243910329]
371.1	Uveitis. noninfectious or NOS	AHI≥5 vs <5	m4_bmi	lifetime	Primary L1 logistic	sense organs	OR	0.959409	0.0466576	0.875565	1.05128	0.374469	FALSE	FALSE	-0.0414382	0.426584	360.11/360.12/363.01/363.03/363.04/363.05/363.06/363.07/363.08/363.1/363.10/363.11/363.12/363.13/363.14/363.15/363.2/363.20/363.21/363.22/364.0/364.00/364.01/364.02/364.04/364.05/364.1/364.10/364.11/364.2/364.21/364.22/364.23/364.24/364.3	H20/H20.0/H20.1/H20.2/H20.8/H20.9/H21.5/H22.1/H22.8/H30/H30.1/H30.2/H30.8/H30.9	0.426584	[-0.13288544972497868,0.050009114799574046]
371.1	Uveitis. noninfectious or NOS	mild_vs_none	m1_crude	lifetime	Primary L1 logistic	sense organs	OR	1.18797	0.0507084	1.07558	1.31211	0.000681713	FALSE	TRUE	0.172248	3.1664	360.11/360.12/363.01/363.03/363.04/363.05/363.06/363.07/363.08/363.1/363.10/363.11/363.12/363.13/363.14/363.15/363.2/363.20/363.21/363.22/364.0/364.00/364.01/364.02/364.04/364.05/364.1/364.10/364.11/364.2/364.21/364.22/364.23/364.24/364.3	H20/H20.0/H20.1/H20.2/H20.8/H20.9/H21.5/H22.1/H22.8/H30/H30.1/H30.2/H30.8/H30.9	3.1664	[0.07286120103907036,0.2716345528078777]
371.1	Uveitis. noninfectious or NOS	mild_vs_none	m2_demo	lifetime	Primary L1 logistic	sense organs	OR	0.97103	0.0514245	0.87793	1.074	0.567546	FALSE	FALSE	-0.0293978	0.245999	360.11/360.12/363.01/363.03/363.04/363.05/363.06/363.07/363.08/363.1/363.10/363.11/363.12/363.13/363.14/363.15/363.2/363.20/363.21/363.22/364.0/364.00/364.01/364.02/364.04/364.05/364.1/364.10/364.11/364.2/364.21/364.22/364.23/364.24/364.3	H20/H20.0/H20.1/H20.2/H20.8/H20.9/H21.5/H22.1/H22.8/H30/H30.1/H30.2/H30.8/H30.9	0.245999	[-0.13018810321994564,0.07139241861687069]
371.1	Uveitis. noninfectious or NOS	mild_vs_none	m3_smk_ses_win	lifetime	Primary L1 logistic	sense organs	OR	0.967702	0.0515252	0.874749	1.07053	0.524007	FALSE	FALSE	-0.0328309	0.280663	360.11/360.12/363.01/363.03/363.04/363.05/363.06/363.07/363.08/363.1/363.10/363.11/363.12/363.13/363.14/363.15/363.2/363.20/363.21/363.22/364.0/364.00/364.01/364.02/364.04/364.05/364.1/364.10/364.11/364.2/364.21/364.22/364.23/364.24/364.3	H20/H20.0/H20.1/H20.2/H20.8/H20.9/H21.5/H22.1/H22.8/H30/H30.1/H30.2/H30.8/H30.9	0.280663	[-0.13381837855331724,0.06815663981468693]
371.1	Uveitis. noninfectious or NOS	mild_vs_none	m4_bmi	lifetime	Primary L1 logistic	sense organs	OR	0.976963	0.052487	0.881457	1.08282	0.657006	FALSE	FALSE	-0.0233069	0.18243	360.11/360.12/363.01/363.03/363.04/363.05/363.06/363.07/363.08/363.1/363.10/363.11/363.12/363.13/363.14/363.15/363.2/363.20/363.21/363.22/364.0/364.00/364.01/364.02/364.04/364.05/364.1/364.10/364.11/364.2/364.21/364.22/364.23/364.24/364.3	H20/H20.0/H20.1/H20.2/H20.8/H20.9/H21.5/H22.1/H22.8/H30/H30.1/H30.2/H30.8/H30.9	0.18243	[-0.12617945846231354,0.07956575681900506]
371.1	Uveitis. noninfectious or NOS	moderate_vs_none	m1_crude	lifetime	Primary L1 logistic	sense organs	OR	1.15954	0.0561949	1.03861	1.29455	0.00843589	FALSE	TRUE	0.148023	2.07387	360.11/360.12/363.01/363.03/363.04/363.05/363.06/363.07/363.08/363.1/363.10/363.11/363.12/363.13/363.14/363.15/363.2/363.20/363.21/363.22/364.0/364.00/364.01/364.02/364.04/364.05/364.1/364.10/364.11/364.2/364.21/364.22/364.23/364.24/364.3	H20/H20.0/H20.1/H20.2/H20.8/H20.9/H21.5/H22.1/H22.8/H30/H30.1/H30.2/H30.8/H30.9	2.07387	[0.03788341411911582,0.2581635267766821]
371.1	Uveitis. noninfectious or NOS	moderate_vs_none	m2_demo	lifetime	Primary L1 logistic	sense organs	OR	0.878758	0.0578067	0.784629	0.98418	0.0253633	FALSE	FALSE	-0.129246	1.59579	360.11/360.12/363.01/363.03/363.04/363.05/363.06/363.07/363.08/363.1/363.10/363.11/363.12/363.13/363.14/363.15/363.2/363.20/363.21/363.22/364.0/364.00/364.01/364.02/364.04/364.05/364.1/364.10/364.11/364.2/364.21/364.22/364.23/364.24/364.3	H20/H20.0/H20.1/H20.2/H20.8/H20.9/H21.5/H22.1/H22.8/H30/H30.1/H30.2/H30.8/H30.9	1.59579	[-0.24254462178336883,-0.015946559297710425]
371.1	Uveitis. noninfectious or NOS	moderate_vs_none	m3_smk_ses_win	lifetime	Primary L1 logistic	sense organs	OR	0.871934	0.0579021	0.77839	0.976719	0.0179434	FALSE	FALSE	-0.137042	1.7461	360.11/360.12/363.01/363.03/363.04/363.05/363.06/363.07/363.08/363.1/363.10/363.11/363.12/363.13/363.14/363.15/363.2/363.20/363.21/363.22/364.0/364.00/364.01/364.02/364.04/364.05/364.1/364.10/364.11/364.2/364.21/364.22/364.23/364.24/364.3	H20/H20.0/H20.1/H20.2/H20.8/H20.9/H21.5/H22.1/H22.8/H30/H30.1/H30.2/H30.8/H30.9	1.7461	[-0.25052790177872764,-0.02355578021606461]
371.1	Uveitis. noninfectious or NOS	moderate_vs_none	m4_bmi	lifetime	Primary L1 logistic	sense organs	OR	0.899131	0.0606831	0.798306	1.01269	0.079746	FALSE	FALSE	-0.106327	1.09829	360.11/360.12/363.01/363.03/363.04/363.05/363.06/363.07/363.08/363.1/363.10/363.11/363.12/363.13/363.14/363.15/363.2/363.20/363.21/363.22/364.0/364.00/364.01/364.02/364.04/364.05/364.1/364.10/364.11/364.2/364.21/364.22/364.23/364.24/364.3	H20/H20.0/H20.1/H20.2/H20.8/H20.9/H21.5/H22.1/H22.8/H30/H30.1/H30.2/H30.8/H30.9	1.09829	[-0.22526339983573096,0.012610077837850286]
371.1	Uveitis. noninfectious or NOS	severe_vs_none	m1_crude	lifetime	Primary L1 logistic	sense organs	OR	1.05761	0.0561	0.94749	1.18054	0.318047	FALSE	FALSE	0.0560148	0.497509	360.11/360.12/363.01/363.03/363.04/363.05/363.06/363.07/363.08/363.1/363.10/363.11/363.12/363.13/363.14/363.15/363.2/363.20/363.21/363.22/364.0/364.00/364.01/364.02/364.04/364.05/364.1/364.10/364.11/364.2/364.21/364.22/364.23/364.24/364.3	H20/H20.0/H20.1/H20.2/H20.8/H20.9/H21.5/H22.1/H22.8/H30/H30.1/H30.2/H30.8/H30.9	0.497509	[-0.05393927694474149,0.16596884838396989]
371.1	Uveitis. noninfectious or NOS	severe_vs_none	m2_demo	lifetime	Primary L1 logistic	sense organs	OR	0.890346	0.0591126	0.792943	0.999714	0.0494362	FALSE	FALSE	-0.116145	1.30596	360.11/360.12/363.01/363.03/363.04/363.05/363.06/363.07/363.08/363.1/363.10/363.11/363.12/363.13/363.14/363.15/363.2/363.20/363.21/363.22/364.0/364.00/364.01/364.02/364.04/364.05/364.1/364.10/364.11/364.2/364.21/364.22/364.23/364.24/364.3	H20/H20.0/H20.1/H20.2/H20.8/H20.9/H21.5/H22.1/H22.8/H30/H30.1/H30.2/H30.8/H30.9	1.30596	[-0.2320034905009913,-0.0002864895569136827]
371.1	Uveitis. noninfectious or NOS	severe_vs_none	m3_smk_ses_win	lifetime	Primary L1 logistic	sense organs	OR	0.88796	0.0591969	0.790688	0.997199	0.0447132	FALSE	FALSE	-0.118828	1.34956	360.11/360.12/363.01/363.03/363.04/363.05/363.06/363.07/363.08/363.1/363.10/363.11/363.12/363.13/363.14/363.15/363.2/363.20/363.21/363.22/364.0/364.00/364.01/364.02/364.04/364.05/364.1/364.10/364.11/364.2/364.21/364.22/364.23/364.24/364.3	H20/H20.0/H20.1/H20.2/H20.8/H20.9/H21.5/H22.1/H22.8/H30/H30.1/H30.2/H30.8/H30.9	1.34956	[-0.2348523371233986,-0.002804647928981427]
371.1	Uveitis. noninfectious or NOS	severe_vs_none	m4_bmi	lifetime	Primary L1 logistic	sense organs	OR	0.929225	0.0650196	0.818043	1.05552	0.258918	FALSE	FALSE	-0.073404	0.586837	360.11/360.12/363.01/363.03/363.04/363.05/363.06/363.07/363.08/363.1/363.10/363.11/363.12/363.13/363.14/363.15/363.2/363.20/363.21/363.22/364.0/364.00/364.01/364.02/364.04/364.05/364.1/364.10/364.11/364.2/364.21/364.22/364.23/364.24/364.3	H20/H20.0/H20.1/H20.2/H20.8/H20.9/H21.5/H22.1/H22.8/H30/H30.1/H30.2/H30.8/H30.9	0.586837	[-0.20084003934778627,0.05403211268281151]
371.2	Conjunctivitis. noninfectious	severe_vs_none	m4_IPW	lifetime	IPW sensitivity	sense organs	OR	0.631421		0.44145	0.903143	0.0118077	FALSE	TRUE		1.92784					207	67	140	0.585572	0.647634	0.621732	0.620189	0.620768	TRUE
371.2	Conjunctivitis. noninfectious	AHI≥15 vs <15	m1_crude	lifetime	Primary L1 logistic	sense organs	OR	0.729716	0.102448	0.596967	0.891985	0.00209998	FALSE	TRUE	-0.3151	2.67778	372.1/372.10/372.11/372.12/372.31/372.33	H10.4	2.67778	[-0.5158941178137784,-0.11430626065080793]
371.2	Conjunctivitis. noninfectious	AHI≥15 vs <15	m2_demo	lifetime	Primary L1 logistic	sense organs	OR	0.715392	0.104698	0.582673	0.87834	0.00137921	FALSE	TRUE	-0.334925	2.86037	372.1/372.10/372.11/372.12/372.31/372.33	H10.4	2.86037	[-0.5401294640789636,-0.12972098691181816]
371.2	Conjunctivitis. noninfectious	AHI≥15 vs <15	m3_smk_ses_win	lifetime	Primary L1 logistic	sense organs	OR	0.715517	0.104706	0.582766	0.878507	0.00138834	FALSE	TRUE	-0.334751	2.85751	372.1/372.10/372.11/372.12/372.31/372.33	H10.4	2.85751	[-0.5399697685377511,-0.12953138621637778]
371.2	Conjunctivitis. noninfectious	AHI≥15 vs <15	m4_bmi	lifetime	Primary L1 logistic	sense organs	OR	0.760877	0.108936	0.614594	0.941977	0.0121185	FALSE	TRUE	-0.273284	1.91655	372.1/372.10/372.11/372.12/372.31/372.33	H10.4	1.91655	[-0.48679372499046836,-0.0597742307147838]
371.2	Conjunctivitis. noninfectious	AHI≥5 vs <5	m1_crude	lifetime	Primary L1 logistic	sense organs	OR	0.746933	0.103647	0.609618	0.915178	0.00487551	FALSE	TRUE	-0.29178	2.31198	372.1/372.10/372.11/372.12/372.31/372.33	H10.4	2.31198	[-0.49492355387813597,-0.08863660720280292]
371.2	Conjunctivitis. noninfectious	AHI≥5 vs <5	m2_demo	lifetime	Primary L1 logistic	sense organs	OR	0.680358	0.106495	0.55219	0.838275	0.000298663	FALSE	TRUE	-0.385136	3.52482	372.1/372.10/372.11/372.12/372.31/372.33	H10.4	3.52482	[-0.5938626385390342,-0.17640872730332113]
371.2	Conjunctivitis. noninfectious	AHI≥5 vs <5	m3_smk_ses_win	lifetime	Primary L1 logistic	sense organs	OR	0.678329	0.10653	0.550505	0.835832	0.000269155	FALSE	TRUE	-0.388123	3.57	372.1/372.10/372.11/372.12/372.31/372.33	H10.4	3.57	[-0.5969187443796752,-0.17932737784084093]
371.2	Conjunctivitis. noninfectious	AHI≥5 vs <5	m4_bmi	lifetime	Primary L1 logistic	sense organs	OR	0.722265	0.111445	0.580543	0.898584	0.00350593	FALSE	TRUE	-0.325364	2.4552	372.1/372.10/372.11/372.12/372.31/372.33	H10.4	2.4552	[-0.5437919242898172,-0.10693550319358805]
371.2	Conjunctivitis. noninfectious	mild_vs_none	m1_crude	lifetime	Primary L1 logistic	sense organs	OR	0.851501	0.121419	0.671171	1.08028	0.185515	FALSE	FALSE	-0.160754	0.731622	372.1/372.10/372.11/372.12/372.31/372.33	H10.4	0.731622	[-0.3987312462473218,0.07722232342614108]
371.2	Conjunctivitis. noninfectious	mild_vs_none	m2_demo	lifetime	Primary L1 logistic	sense organs	OR	0.76223	0.123237	0.598668	0.970478	0.0275859	FALSE	FALSE	-0.271507	1.55931	372.1/372.10/372.11/372.12/372.31/372.33	H10.4	1.55931	[-0.5130480160653453,-0.029966504503867286]
371.2	Conjunctivitis. noninfectious	mild_vs_none	m3_smk_ses_win	lifetime	Primary L1 logistic	sense organs	OR	0.759596	0.123358	0.596459	0.967352	0.0258111	FALSE	FALSE	-0.274969	1.58819	372.1/372.10/372.11/372.12/372.31/372.33	H10.4	1.58819	[-0.5167454829073599,-0.03319283897105191]
371.2	Conjunctivitis. noninfectious	mild_vs_none	m4_bmi	lifetime	Primary L1 logistic	sense organs	OR	0.794941	0.126281	0.620647	1.01818	0.0691743	FALSE	FALSE	-0.229487	1.16006	372.1/372.10/372.11/372.12/372.31/372.33	H10.4	1.16006	[-0.4769932416995978,0.018018260639947686]
371.2	Conjunctivitis. noninfectious	moderate_vs_none	m1_crude	lifetime	Primary L1 logistic	sense organs	OR	0.771054	0.140236	0.585754	1.01497	0.0637397	FALSE	FALSE	-0.259997	1.19559	372.1/372.10/372.11/372.12/372.31/372.33	H10.4	1.19559	[-0.5348552633157351,0.014860492090171207]
371.2	Conjunctivitis. noninfectious	moderate_vs_none	m2_demo	lifetime	Primary L1 logistic	sense organs	OR	0.667469	0.144942	0.502408	0.886759	0.00528482	FALSE	TRUE	-0.404262	2.27697	372.1/372.10/372.11/372.12/372.31/372.33	H10.4	2.27697	[-0.6883422654829439,-0.12018199908091459]
371.2	Conjunctivitis. noninfectious	moderate_vs_none	m3_smk_ses_win	lifetime	Primary L1 logistic	sense organs	OR	0.664338	0.145151	0.499847	0.882962	0.00483975	FALSE	TRUE	-0.408964	2.31518	372.1/372.10/372.11/372.12/372.31/372.33	H10.4	2.31518	[-0.6934536348341691,-0.124473478161225]
371.2	Conjunctivitis. noninfectious	moderate_vs_none	m4_bmi	lifetime	Primary L1 logistic	sense organs	OR	0.690796	0.152031	0.512791	0.93059	0.0149688	FALSE	FALSE	-0.369911	1.82481	372.1/372.10/372.11/372.12/372.31/372.33	H10.4	1.82481	[-0.6678860323588887,-0.07193639933439588]
371.2	Conjunctivitis. noninfectious	severe_vs_none	m1_crude	lifetime	Primary L1 logistic	sense organs	OR	0.586443	0.148603	0.438263	0.784724	0.000329022	FALSE	TRUE	-0.533679	3.48278	372.1/372.10/372.11/372.12/372.31/372.33	H10.4	3.48278	[-0.8249354576131681,-0.24242261287392608]
371.2	Conjunctivitis. noninfectious	severe_vs_none	m2_demo	lifetime	Primary L1 logistic	sense organs	OR	0.550087	0.156842	0.404508	0.74806	0.000138579	FALSE	TRUE	-0.597678	3.8583	372.1/372.10/372.11/372.12/372.31/372.33	H10.4	3.8583	[-0.9050835924986327,-0.2902725185471032]
371.2	Conjunctivitis. noninfectious	severe_vs_none	m3_smk_ses_win	lifetime	Primary L1 logistic	sense organs	OR	0.553255	0.156682	0.406966	0.75213	0.000158121	FALSE	TRUE	-0.591936	3.80101	372.1/372.10/372.11/372.12/372.31/372.33	H10.4	3.80101	[-0.8990265835873196,-0.28484594294013876]
371.2	Conjunctivitis. noninfectious	severe_vs_none	m4_bmi	lifetime	Primary L1 logistic	sense organs	OR	0.621732	0.171842	0.443946	0.870714	0.00568189	FALSE	TRUE	-0.475247	2.24551	372.1/372.10/372.11/372.12/372.31/372.33	H10.4	2.24551	[-0.8120513580920761,-0.13844169528437728]
371.21	Allergic conjunctivitis	severe_vs_none	m4_IPW	lifetime	IPW sensitivity	sense organs	OR	0.957726		0.894352	1.02559	0.216245	FALSE	FALSE		0.665054					6196	2475	3721	0.804881	0.950591	0.934204	0.93416	0.936432	FALSE
371.21	Allergic conjunctivitis	AHI≥15 vs <15	m1_crude	lifetime	Primary L1 logistic	sense organs	OR	0.896976	0.0184336	0.865147	0.929976	3.67332e-09	TRUE	TRUE	-0.108726	8.43494	370.32/372.13/372.14		8.43494	[-0.14485527199416476,-0.07259702643910108]
371.21	Allergic conjunctivitis	AHI≥15 vs <15	m2_demo	lifetime	Primary L1 logistic	sense organs	OR	0.941272	0.0190731	0.906734	0.977125	0.00150752	FALSE	TRUE	-0.0605234	2.82174	370.32/372.13/372.14		2.82174	[-0.09790606308865352,-0.02314079433273082]
371.21	Allergic conjunctivitis	AHI≥15 vs <15	m3_smk_ses_win	lifetime	Primary L1 logistic	sense organs	OR	0.937237	0.0192662	0.902505	0.973304	0.000767069	FALSE	TRUE	-0.0648194	3.11517	370.32/372.13/372.14		3.11517	[-0.1025804987201919,-0.027058379341638093]
371.21	Allergic conjunctivitis	AHI≥15 vs <15	m4_bmi	lifetime	Primary L1 logistic	sense organs	OR	0.984544	0.02017	0.946382	1.02424	0.439947	FALSE	FALSE	-0.0155769	0.3566	370.32/372.13/372.14		0.3566	[-0.05510930102535491,0.023955486709923788]
371.21	Allergic conjunctivitis	AHI≥5 vs <5	m1_crude	lifetime	Primary L1 logistic	sense organs	OR	0.932747	0.0200145	0.896866	0.970064	0.000504204	FALSE	TRUE	-0.0696208	3.29739	370.32/372.13/372.14		3.29739	[-0.10884852836024386,-0.0303930345314756]
371.21	Allergic conjunctivitis	AHI≥5 vs <5	m2_demo	lifetime	Primary L1 logistic	sense organs	OR	0.928699	0.0207911	0.891615	0.967325	0.000373967	FALSE	TRUE	-0.0739707	3.42717	370.32/372.13/372.14		3.42717	[-0.11472046143005021,-0.03322086092398286]
371.21	Allergic conjunctivitis	AHI≥5 vs <5	m3_smk_ses_win	lifetime	Primary L1 logistic	sense organs	OR	0.921569	0.0210142	0.884383	0.960318	0.000101576	FALSE	TRUE	-0.081678	3.99321	370.32/372.13/372.14		3.99321	[-0.12286510633959263,-0.04049086747344363]
371.21	Allergic conjunctivitis	AHI≥5 vs <5	m4_bmi	lifetime	Primary L1 logistic	sense organs	OR	0.970993	0.0219856	0.930041	1.01375	0.180611	FALSE	FALSE	-0.0294359	0.743255	370.32/372.13/372.14		0.743255	[-0.07252682079427793,0.01365497691512783]
371.21	Allergic conjunctivitis	mild_vs_none	m1_crude	lifetime	Primary L1 logistic	sense organs	OR	0.990077	0.0233981	0.945698	1.03654	0.669943	FALSE	FALSE	-0.00997289	0.173962	370.32/372.13/372.14		0.173962	[-0.055832349522469175,0.03588656790742791]
371.21	Allergic conjunctivitis	mild_vs_none	m2_demo	lifetime	Primary L1 logistic	sense organs	OR	0.951578	0.0240495	0.907765	0.997505	0.0390339	FALSE	FALSE	-0.0496341	1.40856	370.32/372.13/372.14		1.40856	[-0.09677022170128399,-0.002497903907017422]
371.21	Allergic conjunctivitis	mild_vs_none	m3_smk_ses_win	lifetime	Primary L1 logistic	sense organs	OR	0.94628	0.0243347	0.902207	0.992507	0.0232659	FALSE	FALSE	-0.0552165	1.63328	370.32/372.13/372.14		1.63328	[-0.10291162737783735,-0.00752128114114288]
371.21	Allergic conjunctivitis	mild_vs_none	m4_bmi	lifetime	Primary L1 logistic	sense organs	OR	0.977745	0.0249638	0.931057	1.02677	0.367288	FALSE	FALSE	-0.0225065	0.434993	370.32/372.13/372.14		0.434993	[-0.07143462741299335,0.026421679152644956]
371.21	Allergic conjunctivitis	moderate_vs_none	m1_crude	lifetime	Primary L1 logistic	sense organs	OR	0.989753	0.0259979	0.940584	1.04149	0.691974	FALSE	FALSE	-0.0102998	0.15991	370.32/372.13/372.14		0.15991	[-0.06125464826623365,0.04065509234865452]
371.21	Allergic conjunctivitis	moderate_vs_none	m2_demo	lifetime	Primary L1 logistic	sense organs	OR	0.958008	0.0273537	0.907999	1.01077	0.116807	FALSE	FALSE	-0.0428993	0.932533	370.32/372.13/372.14		0.932533	[-0.09651157104302918,0.010712921093589886]
371.21	Allergic conjunctivitis	moderate_vs_none	m3_smk_ses_win	lifetime	Primary L1 logistic	sense organs	OR	0.949223	0.0276783	0.899101	1.00214	0.0597307	FALSE	FALSE	-0.052112	1.2238	370.32/372.13/372.14		1.2238	[-0.1063604150550795,0.002136418415865496]
371.21	Allergic conjunctivitis	moderate_vs_none	m4_bmi	lifetime	Primary L1 logistic	sense organs	OR	1.00917	0.0292613	0.952919	1.06874	0.755155	FALSE	FALSE	0.00912511	0.121964	370.32/372.13/372.14		0.121964	[-0.048225884953483004,0.06647611441938656]
371.21	Allergic conjunctivitis	severe_vs_none	m1_crude	lifetime	Primary L1 logistic	sense organs	OR	0.804915	0.0266761	0.763912	0.848119	4.1081e-16	TRUE	TRUE	-0.217019	15.3864	370.32/372.13/372.14		15.3864	[-0.26930282989145315,-0.16473455733317632]
371.21	Allergic conjunctivitis	severe_vs_none	m2_demo	lifetime	Primary L1 logistic	sense organs	OR	0.877541	0.0286934	0.829552	0.928306	5.29708e-06	TRUE	TRUE	-0.130632	5.27596	370.32/372.13/372.14		5.27596	[-0.18686973240470248,-0.07439349453930164]
371.21	Allergic conjunctivitis	severe_vs_none	m3_smk_ses_win	lifetime	Primary L1 logistic	sense organs	OR	0.875701	0.0289696	0.827364	0.926861	4.61176e-06	TRUE	TRUE	-0.132731	5.33613	370.32/372.13/372.14		5.33613	[-0.18951010475064742,-0.07595120587097956]
371.21	Allergic conjunctivitis	severe_vs_none	m4_bmi	lifetime	Primary L1 logistic	sense organs	OR	0.934204	0.0321757	0.877109	0.995015	0.0344052	FALSE	FALSE	-0.0680609	1.46338	370.32/372.13/372.14		1.46338	[-0.1311241680683663,-0.004997727350548875]
371.3	Inflammation of eyelids	severe_vs_none	m4_IPW	lifetime	IPW sensitivity	sense organs	OR	0.93964		0.889007	0.993157	0.0275986	FALSE	FALSE		1.55911					9962	4204	5758	0.884391	0.90053	0.88903	0.889003	0.896011	TRUE
371.3	Inflammation of eyelids	AHI≥15 vs <15	m1_crude	lifetime	Primary L1 logistic	sense organs	OR	0.923582	0.0146921	0.897366	0.950564	6.27515e-08	TRUE	TRUE	-0.0794959	7.20238	373/373.0/373.00/373.01/373.02/373.1/373.11/373.12/373.13/373.2/373.8/373.9	H00.0/H00.1/H01/H01.0/H01.8/H01.9	7.20238	[-0.10829200904218048,-0.050699860837508076]
371.3	Inflammation of eyelids	AHI≥15 vs <15	m2_demo	lifetime	Primary L1 logistic	sense organs	OR	0.876644	0.0152825	0.850775	0.903299	7.00953e-18	TRUE	TRUE	-0.131655	17.1543	373/373.0/373.00/373.01/373.02/373.1/373.11/373.12/373.13/373.2/373.8/373.9	H00.0/H00.1/H01/H01.0/H01.8/H01.9	17.1543	[-0.16160785928506965,-0.10170162800802612]
371.3	Inflammation of eyelids	AHI≥15 vs <15	m3_smk_ses_win	lifetime	Primary L1 logistic	sense organs	OR	0.868323	0.0155475	0.842263	0.895191	1.07297e-19	TRUE	TRUE	-0.141191	18.9694	373/373.0/373.00/373.01/373.02/373.1/373.11/373.12/373.13/373.2/373.8/373.9	H00.0/H00.1/H01/H01.0/H01.8/H01.9	18.9694	[-0.17166343949662383,-0.11071851164931683]
371.3	Inflammation of eyelids	AHI≥15 vs <15	m4_bmi	lifetime	Primary L1 logistic	sense organs	OR	0.914999	0.0162421	0.886329	0.944595	4.5185e-08	TRUE	TRUE	-0.0888327	7.34501	373/373.0/373.00/373.01/373.02/373.1/373.11/373.12/373.13/373.2/373.8/373.9	H00.0/H00.1/H01/H01.0/H01.8/H01.9	7.34501	[-0.12066658393283394,-0.05699874880414668]
371.3	Inflammation of eyelids	AHI≥5 vs <5	m1_crude	lifetime	Primary L1 logistic	sense organs	OR	1.00583	0.0162354	0.974328	1.03835	0.720273	FALSE	FALSE	0.00581379	0.142503	373/373.0/373.00/373.01/373.02/373.1/373.11/373.12/373.13/373.2/373.8/373.9	H00.0/H00.1/H01/H01.0/H01.8/H01.9	0.142503	[-0.026007000957093233,0.037634588076257074]
371.3	Inflammation of eyelids	AHI≥5 vs <5	m2_demo	lifetime	Primary L1 logistic	sense organs	OR	0.874066	0.016947	0.845511	0.903586	1.98363e-15	TRUE	TRUE	-0.134599	14.7025	373/373.0/373.00/373.01/373.02/373.1/373.11/373.12/373.13/373.2/373.8/373.9	H00.0/H00.1/H01/H01.0/H01.8/H01.9	14.7025	[-0.16781429936872208,-0.10138346349716201]
371.3	Inflammation of eyelids	AHI≥5 vs <5	m3_smk_ses_win	lifetime	Primary L1 logistic	sense organs	OR	0.862664	0.0172522	0.833982	0.892332	1.09995e-17	TRUE	TRUE	-0.14773	16.9586	373/373.0/373.00/373.01/373.02/373.1/373.11/373.12/373.13/373.2/373.8/373.9	H00.0/H00.1/H01/H01.0/H01.8/H01.9	16.9586	[-0.18154401676683568,-0.11391655411395357]
371.3	Inflammation of eyelids	AHI≥5 vs <5	m4_bmi	lifetime	Primary L1 logistic	sense organs	OR	0.914115	0.0179844	0.882455	0.946911	5.94036e-07	TRUE	TRUE	-0.0897989	6.22619	373/373.0/373.00/373.01/373.02/373.1/373.11/373.12/373.13/373.2/373.8/373.9	H00.0/H00.1/H01/H01.0/H01.8/H01.9	6.22619	[-0.12504771326277994,-0.0545500469465188]
371.3	Inflammation of eyelids	mild_vs_none	m1_crude	lifetime	Primary L1 logistic	sense organs	OR	1.07283	0.0188647	1.03389	1.11324	0.000194154	FALSE	TRUE	0.0702992	3.71185	373/373.0/373.00/373.01/373.02/373.1/373.11/373.12/373.13/373.2/373.8/373.9	H00.0/H00.1/H01/H01.0/H01.8/H01.9	3.71185	[0.0333251702149559,0.10727328810130146]
371.3	Inflammation of eyelids	mild_vs_none	m2_demo	lifetime	Primary L1 logistic	sense organs	OR	0.925093	0.0194842	0.890431	0.961104	6.439e-05	FALSE	TRUE	-0.077861	4.19118	373/373.0/373.00/373.01/373.02/373.1/373.11/373.12/373.13/373.2/373.8/373.9	H00.0/H00.1/H01/H01.0/H01.8/H01.9	4.19118	[-0.11604920373261103,-0.039672717533330806]
371.3	Inflammation of eyelids	mild_vs_none	m3_smk_ses_win	lifetime	Primary L1 logistic	sense organs	OR	0.917344	0.0198587	0.882325	0.953753	1.39687e-05	TRUE	TRUE	-0.086273	4.85485	373/373.0/373.00/373.01/373.02/373.1/373.11/373.12/373.13/373.2/373.8/373.9	H00.0/H00.1/H01/H01.0/H01.8/H01.9	4.85485	[-0.12519526260168895,-0.047350762958232116]
371.3	Inflammation of eyelids	mild_vs_none	m4_bmi	lifetime	Primary L1 logistic	sense organs	OR	0.946765	0.0203258	0.909789	0.985243	0.00711549	FALSE	FALSE	-0.0547047	2.1478	373/373.0/373.00/373.01/373.02/373.1/373.11/373.12/373.13/373.2/373.8/373.9	H00.0/H00.1/H01/H01.0/H01.8/H01.9	2.1478	[-0.09454252485967657,-0.014866829295152678]
371.3	Inflammation of eyelids	moderate_vs_none	m1_crude	lifetime	Primary L1 logistic	sense organs	OR	1.04192	0.0210287	0.99985	1.08576	0.0508416	FALSE	FALSE	0.0410651	1.29378	373/373.0/373.00/373.01/373.02/373.1/373.11/373.12/373.13/373.2/373.8/373.9	H00.0/H00.1/H01/H01.0/H01.8/H01.9	1.29378	[-0.00015034938519858237,0.08228060104209894]
371.3	Inflammation of eyelids	moderate_vs_none	m2_demo	lifetime	Primary L1 logistic	sense organs	OR	0.86158	0.0221356	0.824999	0.899782	1.68886e-11	TRUE	TRUE	-0.148988	10.7724	373/373.0/373.00/373.01/373.02/373.1/373.11/373.12/373.13/373.2/373.8/373.9	H00.0/H00.1/H01/H01.0/H01.8/H01.9	10.7724	[-0.19237262189898463,-0.10560254065156077]
371.3	Inflammation of eyelids	moderate_vs_none	m3_smk_ses_win	lifetime	Primary L1 logistic	sense organs	OR	0.847495	0.0225375	0.810874	0.885771	2.10459e-13	TRUE	TRUE	-0.16547	12.6768	373/373.0/373.00/373.01/373.02/373.1/373.11/373.12/373.13/373.2/373.8/373.9	H00.0/H00.1/H01/H01.0/H01.8/H01.9	12.6768	[-0.20964262692550853,-0.12129721082368841]
371.3	Inflammation of eyelids	moderate_vs_none	m4_bmi	lifetime	Primary L1 logistic	sense organs	OR	0.892502	0.0237392	0.851927	0.935009	1.66228e-06	TRUE	TRUE	-0.113727	5.7793	373/373.0/373.00/373.01/373.02/373.1/373.11/373.12/373.13/373.2/373.8/373.9	H00.0/H00.1/H01/H01.0/H01.8/H01.9	5.7793	[-0.1602546273665578,-0.06719864630613931]
371.3	Inflammation of eyelids	severe_vs_none	m1_crude	lifetime	Primary L1 logistic	sense organs	OR	0.884414	0.0212566	0.848325	0.922039	7.54029e-09	TRUE	TRUE	-0.12283	8.12261	373/373.0/373.00/373.01/373.02/373.1/373.11/373.12/373.13/373.2/373.8/373.9	H00.0/H00.1/H01/H01.0/H01.8/H01.9	8.12261	[-0.1644917783577447,-0.08116747468114165]
371.3	Inflammation of eyelids	severe_vs_none	m2_demo	lifetime	Primary L1 logistic	sense organs	OR	0.8296	0.0228806	0.793218	0.86765	3.22356e-16	TRUE	TRUE	-0.186812	15.4917	373/373.0/373.00/373.01/373.02/373.1/373.11/373.12/373.13/373.2/373.8/373.9	H00.0/H00.1/H01/H01.0/H01.8/H01.9	15.4917	[-0.23165717745864886,-0.14196694165511684]
371.3	Inflammation of eyelids	severe_vs_none	m3_smk_ses_win	lifetime	Primary L1 logistic	sense organs	OR	0.82116	0.0232693	0.784551	0.859478	2.50363e-17	TRUE	TRUE	-0.197037	16.6014	373/373.0/373.00/373.01/373.02/373.1/373.11/373.12/373.13/373.2/373.8/373.9	H00.0/H00.1/H01/H01.0/H01.8/H01.9	16.6014	[-0.2426437934705824,-0.1514297439748124]
371.3	Inflammation of eyelids	severe_vs_none	m4_bmi	lifetime	Primary L1 logistic	sense organs	OR	0.88903	0.0258145	0.845168	0.935169	5.20107e-06	TRUE	TRUE	-0.117624	5.28391	373/373.0/373.00/373.01/373.02/373.1/373.11/373.12/373.13/373.2/373.8/373.9	H00.0/H00.1/H01/H01.0/H01.8/H01.9	5.28391	[-0.16821934932636234,-0.06702846370936918]
371.33	Noninfectious dermatoses of eyelid	severe_vs_none	m4_IPW	lifetime	IPW sensitivity	sense organs	OR	1.03894		0.700492	1.54092	0.849346	FALSE	FALSE		0.0709154					153	54	99	0.667685	1.03851	0.902867	0.900798	0.901094	FALSE
371.33	Noninfectious dermatoses of eyelid	AHI≥15 vs <15	m1_crude	lifetime	Primary L1 logistic	sense organs	OR	0.699102	0.107712	0.566052	0.863427	0.000889643	FALSE	TRUE	-0.357958	3.05078	373.3/373.31/373.33	H01.1	3.05078	[-0.56907013887439,-0.14684617093007565]
371.33	Noninfectious dermatoses of eyelid	AHI≥15 vs <15	m2_demo	lifetime	Primary L1 logistic	sense organs	OR	0.755934	0.109512	0.609911	0.936916	0.0106192	FALSE	TRUE	-0.279802	1.97391	373.3/373.31/373.33	H01.1	1.97391	[-0.494441508861742,-0.06516210789117927]
371.33	Noninfectious dermatoses of eyelid	AHI≥15 vs <15	m3_smk_ses_win	lifetime	Primary L1 logistic	sense organs	OR	0.754048	0.109566	0.608326	0.934676	0.00997965	FALSE	TRUE	-0.2823	2.00088	373.3/373.31/373.33	H01.1	2.00088	[-0.49704445090667,-0.06755487976039826]
371.33	Noninfectious dermatoses of eyelid	AHI≥15 vs <15	m4_bmi	lifetime	Primary L1 logistic	sense organs	OR	0.833066	0.113623	0.66675	1.04087	0.107958	FALSE	FALSE	-0.182643	0.966745	373.3/373.31/373.33	H01.1	0.966745	[-0.40534068507088206,0.040055125525691654]
371.33	Noninfectious dermatoses of eyelid	AHI≥5 vs <5	m1_crude	lifetime	Primary L1 logistic	sense organs	OR	1.07932	0.116698	0.858648	1.35669	0.513073	FALSE	FALSE	0.0763272	0.289821	373.3/373.31/373.33	H01.1	0.289821	[-0.15239569695518396,0.3050501269384385]
371.33	Noninfectious dermatoses of eyelid	AHI≥5 vs <5	m2_demo	lifetime	Primary L1 logistic	sense organs	OR	1.04696	0.118833	0.829426	1.32154	0.699387	FALSE	FALSE	0.0458871	0.155282	373.3/373.31/373.33	H01.1	0.155282	[-0.18702100040061811,0.2787951631282422]
371.33	Noninfectious dermatoses of eyelid	AHI≥5 vs <5	m3_smk_ses_win	lifetime	Primary L1 logistic	sense organs	OR	1.04222	0.118943	0.825493	1.31584	0.728107	FALSE	FALSE	0.0413501	0.137805	373.3/373.31/373.33	H01.1	0.137805	[-0.19177473511738194,0.27447487222145495]
371.33	Noninfectious dermatoses of eyelid	AHI≥5 vs <5	m4_bmi	lifetime	Primary L1 logistic	sense organs	OR	1.19578	0.123764	0.938218	1.52406	0.148546	FALSE	FALSE	0.178801	0.82814	373.3/373.31/373.33	H01.1	0.82814	[-0.06377286688188902,0.4213746346163759]
371.33	Noninfectious dermatoses of eyelid	mild_vs_none	m1_crude	lifetime	Primary L1 logistic	sense organs	OR	1.40568	0.128887	1.09189	1.80966	0.00824104	FALSE	TRUE	0.340524	2.08402	373.3/373.31/373.33	H01.1	2.08402	[0.08790965509223536,0.5931374976663113]
371.33	Noninfectious dermatoses of eyelid	mild_vs_none	m2_demo	lifetime	Primary L1 logistic	sense organs	OR	1.27287	0.130593	0.985421	1.64416	0.064674	FALSE	FALSE	0.241271	1.18927	373.3/373.31/373.33	H01.1	1.18927	[-0.014686338946574118,0.49722783127086023]
371.33	Noninfectious dermatoses of eyelid	mild_vs_none	m3_smk_ses_win	lifetime	Primary L1 logistic	sense organs	OR	1.26903	0.130729	0.982192	1.63965	0.0683764	FALSE	FALSE	0.238256	1.16509	373.3/373.31/373.33	H01.1	1.16509	[-0.017968184980004354,0.4944802152000965]
371.33	Noninfectious dermatoses of eyelid	mild_vs_none	m4_bmi	lifetime	Primary L1 logistic	sense organs	OR	1.387	0.134111	1.0664	1.80398	0.0147149	FALSE	FALSE	0.327141	1.83224	373.3/373.31/373.33	H01.1	1.83224	[0.06428715096821835,0.5899942127378035]
371.33	Noninfectious dermatoses of eyelid	moderate_vs_none	m1_crude	lifetime	Primary L1 logistic	sense organs	OR	1.04531	0.152064	0.775907	1.40826	0.770715	FALSE	FALSE	0.0443175	0.113106	373.3/373.31/373.33	H01.1	0.113106	[-0.2537220388577875,0.3423570814417359]
371.33	Noninfectious dermatoses of eyelid	moderate_vs_none	m2_demo	lifetime	Primary L1 logistic	sense organs	OR	0.949564	0.155979	0.699446	1.28912	0.740046	FALSE	FALSE	-0.0517527	0.130741	373.3/373.31/373.33	H01.1	0.130741	[-0.3574664066139623,0.2539609703545395]
371.33	Noninfectious dermatoses of eyelid	moderate_vs_none	m3_smk_ses_win	lifetime	Primary L1 logistic	sense organs	OR	0.93499	0.156119	0.688523	1.26968	0.666783	FALSE	FALSE	-0.0672197	0.176015	373.3/373.31/373.33	H01.1	0.176015	[-0.3732072236970102,0.23876780570283498]
371.33	Noninfectious dermatoses of eyelid	moderate_vs_none	m4_bmi	lifetime	Primary L1 logistic	sense organs	OR	1.02655	0.164497	0.743637	1.4171	0.873426	FALSE	FALSE	0.0262057	0.0587739	373.3/373.31/373.33	H01.1	0.0587739	[-0.29620189551531323,0.34861323304771813]
371.33	Noninfectious dermatoses of eyelid	severe_vs_none	m1_crude	lifetime	Primary L1 logistic	sense organs	OR	0.668913	0.169181	0.480134	0.931915	0.0174655	FALSE	TRUE	-0.402102	1.75782	373.3/373.31/373.33	H01.1	1.75782	[-0.7336898924374828,-0.07051360745160118]
371.33	Noninfectious dermatoses of eyelid	severe_vs_none	m2_demo	lifetime	Primary L1 logistic	sense organs	OR	0.755616	0.176113	0.53505	1.06711	0.111576	FALSE	FALSE	-0.280221	0.952429	373.3/373.31/373.33	H01.1	0.952429	[-0.625395723678768,0.06495307263026956]
371.33	Noninfectious dermatoses of eyelid	severe_vs_none	m3_smk_ses_win	lifetime	Primary L1 logistic	sense organs	OR	0.758984	0.17617	0.537374	1.07198	0.117491	FALSE	FALSE	-0.275775	0.929997	373.3/373.31/373.33	H01.1	0.929997	[-0.6210607767242635,0.0695112283941951]
371.33	Noninfectious dermatoses of eyelid	severe_vs_none	m4_bmi	lifetime	Primary L1 logistic	sense organs	OR	0.902867	0.192945	0.61857	1.31783	0.596402	FALSE	FALSE	-0.10218	0.224461	373.3/373.31/373.33	H01.1	0.224461	[-0.48034443518700104,0.27598477431141716]
371.9	Chronic inflammatory disorders of orbit	severe_vs_none	m4_IPW	lifetime	IPW sensitivity	sense organs	OR	0.893386		0.297345	2.68421	0.840816	FALSE	FALSE		0.0752991					25	14	11	1.55894	1.28224	1.27278			FALSE
371.9	Chronic inflammatory disorders of orbit	AHI≥15 vs <15	m1_crude	lifetime	Primary L1 logistic	sense organs	OR	1.13836	0.28936	0.645617	2.00716	0.654269	FALSE	FALSE	0.129587	0.184244	376.1/376.10/376.11/376.12	H05.1	0.184244	[-0.4375483918171984,0.6967220736686407]
371.9	Chronic inflammatory disorders of orbit	AHI≥15 vs <15	m2_demo	lifetime	Primary L1 logistic	sense organs	OR	1.03925	0.294886	0.583058	1.85236	0.896133	FALSE	FALSE	0.0384968	0.0476276	376.1/376.10/376.11/376.12	H05.1	0.0476276	[-0.5394687851064143,0.6164623692527348]
371.9	Chronic inflammatory disorders of orbit	AHI≥15 vs <15	m3_smk_ses_win	lifetime	Primary L1 logistic	sense organs	OR	1.02712	0.295021	0.576101	1.83123	0.92773	FALSE	FALSE	0.0267586	0.0325783	376.1/376.10/376.11/376.12	H05.1	0.0325783	[-0.5514714839275628,0.6049887770086738]
371.9	Chronic inflammatory disorders of orbit	AHI≥5 vs <5	m1_crude	lifetime	Primary L1 logistic	sense organs	OR	1.24796	0.341806	0.638636	2.43863	0.516953	FALSE	FALSE	0.221508	0.286549	376.1/376.10/376.11/376.12	H05.1	0.286549	[-0.4484206119550338,0.8914358620933607]
371.9	Chronic inflammatory disorders of orbit	AHI≥5 vs <5	m2_demo	lifetime	Primary L1 logistic	sense organs	OR	1.02037	0.346135	0.517757	2.01088	0.953548	FALSE	FALSE	0.0201629	0.0206573	376.1/376.10/376.11/376.12	H05.1	0.0206573	[-0.6582484546872769,0.6985742236598169]
371.9	Chronic inflammatory disorders of orbit	AHI≥5 vs <5	m3_smk_ses_win	lifetime	Primary L1 logistic	sense organs	OR	1.01079	0.345963	0.513069	1.99133	0.975258	FALSE	FALSE	0.0107299	0.0108805	376.1/376.10/376.11/376.12	H05.1	0.0108805	[-0.6673442115177999,0.6888040085833413]
371.9	Chronic inflammatory disorders of orbit	mild_vs_none	m1_crude	lifetime	Primary L1 logistic	sense organs	OR	1.21939	0.395565	0.561611	2.64757	0.616069	FALSE	FALSE	0.198348	0.210371	376.1/376.10/376.11/376.12	H05.1	0.210371	[-0.5769451079119243,0.9736413932450991]
371.9	Chronic inflammatory disorders of orbit	moderate_vs_none	m1_crude	lifetime	Primary L1 logistic	sense organs	OR	0.992885	0.463038	0.400646	2.46058	0.987696	FALSE	FALSE	-0.00714063	0.00537666	376.1/376.10/376.11/376.12	H05.1	0.00537666	[-0.9146781066191405,0.9003968434313663]
371.9	Chronic inflammatory disorders of orbit	moderate_vs_none	m2_demo	lifetime	Primary L1 logistic	sense organs	OR	0.796031	0.473409	0.314749	2.01324	0.629905	FALSE	FALSE	-0.228117	0.200725	376.1/376.10/376.11/376.12	H05.1	0.200725	[-1.1559811042887762,0.6997471639401961]
371.9	Chronic inflammatory disorders of orbit	moderate_vs_none	m3_smk_ses_win	lifetime	Primary L1 logistic	sense organs	OR	0.776412	0.473013	0.30723	1.9621	0.592635	FALSE	FALSE	-0.253072	0.227213	376.1/376.10/376.11/376.12	H05.1	0.227213	[-1.1801599883756322,0.6740159513456486]
371.9	Chronic inflammatory disorders of orbit	moderate_vs_none	m4_bmi	lifetime	Primary L1 logistic	sense organs	OR	0.680397	0.492096	0.259352	1.78499	0.433905	FALSE	FALSE	-0.385079	0.362605	376.1/376.10/376.11/376.12	H05.1	0.362605	[-1.3495694621056904,0.579412347228333]
371.9	Chronic inflammatory disorders of orbit	severe_vs_none	m1_crude	lifetime	Primary L1 logistic	sense organs	OR	1.52016	0.401578	0.691933	3.33973	0.296987	FALSE	FALSE	0.418813	0.527263	376.1/376.10/376.11/376.12	H05.1	0.527263	[-0.3682655845863031,1.2058907764131077]
371.9	Chronic inflammatory disorders of orbit	severe_vs_none	m2_demo	lifetime	Primary L1 logistic	sense organs	OR	1.35815	0.42191	0.594042	3.10511	0.468107	FALSE	FALSE	0.306122	0.329655	376.1/376.10/376.11/376.12	H05.1	0.329655	[-0.5208060084775694,1.1330493296764326]
371.9	Chronic inflammatory disorders of orbit	severe_vs_none	m3_smk_ses_win	lifetime	Primary L1 logistic	sense organs	OR	1.31386	0.421335	0.575319	3.00048	0.517068	FALSE	FALSE	0.272971	0.286452	376.1/376.10/376.11/376.12	H05.1	0.286452	[-0.5528309001606712,1.0987736822349246]
371.9	Chronic inflammatory disorders of orbit	severe_vs_none	m4_bmi	lifetime	Primary L1 logistic	sense organs	OR	1.27278	0.462574	0.514053	3.15134	0.602067	FALSE	FALSE	0.2412	0.220355	376.1/376.10/376.11/376.12	H05.1	0.220355	[-0.6654284657428068,1.1478287430054286]
371.9	Chronic inflammatory disorders of orbit	AHI≥15 vs <15	m4_bmi	lifetime	Primary L1 omitted from summary	sense organs	beta_log_odds	0							0		376.1/376.10/376.11/376.12	H05.1		[nan,nan]
371.9	Chronic inflammatory disorders of orbit	AHI≥5 vs <5	m4_bmi	lifetime	Primary L1 omitted from summary	sense organs	beta_log_odds	0							0		376.1/376.10/376.11/376.12	H05.1		[nan,nan]
371.9	Chronic inflammatory disorders of orbit	mild_vs_none	m2_demo	lifetime	Primary L1 omitted from summary	sense organs	beta_log_odds	0							0		376.1/376.10/376.11/376.12	H05.1		[nan,nan]
371.9	Chronic inflammatory disorders of orbit	mild_vs_none	m3_smk_ses_win	lifetime	Primary L1 omitted from summary	sense organs	beta_log_odds	0							0		376.1/376.10/376.11/376.12	H05.1		[nan,nan]
371.9	Chronic inflammatory disorders of orbit	mild_vs_none	m4_bmi	lifetime	Primary L1 omitted from summary	sense organs	beta_log_odds	0							0		376.1/376.10/376.11/376.12	H05.1		[nan,nan]
372	Disorders of conjunctiva	severe_vs_none	m4_IPW	lifetime	IPW sensitivity	sense organs	OR	1.01085		0.950796	1.07469	0.729911	FALSE	FALSE		0.13673					7512	3653	3859	1.17208	0.970684	1.00997	1.01006	1.00929	FALSE
372	Disorders of conjunctiva	AHI≥15 vs <15	m1_crude	lifetime	Primary L1 logistic	sense organs	OR	1.10847	0.0161895	1.07385	1.14421	2.00434e-10	TRUE	TRUE	0.102981	9.69803	372.34/372.4/372.40/372.41/372.42/372.43/372.44/372.45/372.5/372.50/372.51/372.52/372.53/372.54/372.55/372.56/372.6/372.61/372.62/372.63/372.64/372.7/372.71/372.72/372.73/372.74/372.75/372.8/372.81/372.89/372.9	H11/H11.0/H11.1/H11.2/H11.3/H11.4/H11.8/H11.9/H13.8	9.69803	[0.07125065917876994,0.13471229660560577]
372	Disorders of conjunctiva	AHI≥15 vs <15	m2_demo	lifetime	Primary L1 logistic	sense organs	OR	0.949313	0.0169808	0.918238	0.981439	0.00218931	FALSE	TRUE	-0.0520169	2.65969	372.34/372.4/372.40/372.41/372.42/372.43/372.44/372.45/372.5/372.50/372.51/372.52/372.53/372.54/372.55/372.56/372.6/372.61/372.62/372.63/372.64/372.7/372.71/372.72/372.73/372.74/372.75/372.8/372.81/372.89/372.9	H11/H11.0/H11.1/H11.2/H11.3/H11.4/H11.8/H11.9/H13.8	2.65969	[-0.08529867764438201,-0.018735075747080672]
372	Disorders of conjunctiva	AHI≥15 vs <15	m3_smk_ses_win	lifetime	Primary L1 logistic	sense organs	OR	0.945763	0.0171582	0.914487	0.97811	0.0011543	FALSE	TRUE	-0.055763	2.93768	372.34/372.4/372.40/372.41/372.42/372.43/372.44/372.45/372.5/372.50/372.51/372.52/372.53/372.54/372.55/372.56/372.6/372.61/372.62/372.63/372.64/372.7/372.71/372.72/372.73/372.74/372.75/372.8/372.81/372.89/372.9	H11/H11.0/H11.1/H11.2/H11.3/H11.4/H11.8/H11.9/H13.8	2.93768	[-0.08939240762351647,-0.02213360187885697]
372	Disorders of conjunctiva	AHI≥15 vs <15	m4_bmi	lifetime	Primary L1 logistic	sense organs	OR	1.01156	0.0178861	0.976712	1.04765	0.520511	FALSE	FALSE	0.0114929	0.28357	372.34/372.4/372.40/372.41/372.42/372.43/372.44/372.45/372.5/372.50/372.51/372.52/372.53/372.54/372.55/372.56/372.6/372.61/372.62/372.63/372.64/372.7/372.71/372.72/372.73/372.74/372.75/372.8/372.81/372.89/372.9	H11/H11.0/H11.1/H11.2/H11.3/H11.4/H11.8/H11.9/H13.8	0.28357	[-0.023563302981232694,0.04654905266354722]
372	Disorders of conjunctiva	AHI≥5 vs <5	m1_crude	lifetime	Primary L1 logistic	sense organs	OR	1.26987	0.0190101	1.22342	1.31807	3.17794e-36	TRUE	TRUE	0.238913	35.4979	372.34/372.4/372.40/372.41/372.42/372.43/372.44/372.45/372.5/372.50/372.51/372.52/372.53/372.54/372.55/372.56/372.6/372.61/372.62/372.63/372.64/372.7/372.71/372.72/372.73/372.74/372.75/372.8/372.81/372.89/372.9	H11/H11.0/H11.1/H11.2/H11.3/H11.4/H11.8/H11.9/H13.8	35.4979	[0.2016541679513068,0.2761723337392559]
372	Disorders of conjunctiva	AHI≥5 vs <5	m2_demo	lifetime	Primary L1 logistic	sense organs	OR	0.983512	0.0198994	0.945891	1.02263	0.40345	FALSE	FALSE	-0.0166254	0.39421	372.34/372.4/372.40/372.41/372.42/372.43/372.44/372.45/372.5/372.50/372.51/372.52/372.53/372.54/372.55/372.56/372.6/372.61/372.62/372.63/372.64/372.7/372.71/372.72/372.73/372.74/372.75/372.8/372.81/372.89/372.9	H11/H11.0/H11.1/H11.2/H11.3/H11.4/H11.8/H11.9/H13.8	0.39421	[-0.055627496946712235,0.022376627531578205]
372	Disorders of conjunctiva	AHI≥5 vs <5	m3_smk_ses_win	lifetime	Primary L1 logistic	sense organs	OR	0.978309	0.0201052	0.940508	1.01763	0.275388	FALSE	FALSE	-0.0219295	0.560056	372.34/372.4/372.40/372.41/372.42/372.43/372.44/372.45/372.5/372.50/372.51/372.52/372.53/372.54/372.55/372.56/372.6/372.61/372.62/372.63/372.64/372.7/372.71/372.72/372.73/372.74/372.75/372.8/372.81/372.89/372.9	H11/H11.0/H11.1/H11.2/H11.3/H11.4/H11.8/H11.9/H13.8	0.560056	[-0.06133492245568546,0.017475915649323392]
372	Disorders of conjunctiva	AHI≥5 vs <5	m4_bmi	lifetime	Primary L1 logistic	sense organs	OR	1.05523	0.0208235	1.01303	1.09919	0.00982895	FALSE	TRUE	0.0537619	2.00749	372.34/372.4/372.40/372.41/372.42/372.43/372.44/372.45/372.5/372.50/372.51/372.52/372.53/372.54/372.55/372.56/372.6/372.61/372.62/372.63/372.64/372.7/372.71/372.72/372.73/372.74/372.75/372.8/372.81/372.89/372.9	H11/H11.0/H11.1/H11.2/H11.3/H11.4/H11.8/H11.9/H13.8	2.00749	[0.012948592806786313,0.09457528474360484]
372	Disorders of conjunctiva	mild_vs_none	m1_crude	lifetime	Primary L1 logistic	sense organs	OR	1.27421	0.0219099	1.22066	1.33012	1.95408e-28	TRUE	TRUE	0.24233	27.7091	372.34/372.4/372.40/372.41/372.42/372.43/372.44/372.45/372.5/372.50/372.51/372.52/372.53/372.54/372.55/372.56/372.6/372.61/372.62/372.63/372.64/372.7/372.71/372.72/372.73/372.74/372.75/372.8/372.81/372.89/372.9	H11/H11.0/H11.1/H11.2/H11.3/H11.4/H11.8/H11.9/H13.8	27.7091	[0.19938768426880435,0.2852728619988806]
372	Disorders of conjunctiva	mild_vs_none	m2_demo	lifetime	Primary L1 logistic	sense organs	OR	1.01927	0.0227517	0.974816	1.06575	0.401543	FALSE	FALSE	0.0190857	0.396267	372.34/372.4/372.40/372.41/372.42/372.43/372.44/372.45/372.5/372.50/372.51/372.52/372.53/372.54/372.55/372.56/372.6/372.61/372.62/372.63/372.64/372.7/372.71/372.72/372.73/372.74/372.75/372.8/372.81/372.89/372.9	H11/H11.0/H11.1/H11.2/H11.3/H11.4/H11.8/H11.9/H13.8	0.396267	[-0.025506848520770266,0.06367819476752215]
372	Disorders of conjunctiva	mild_vs_none	m3_smk_ses_win	lifetime	Primary L1 logistic	sense organs	OR	1.01673	0.0229835	0.971947	1.06358	0.470324	FALSE	FALSE	0.016593	0.327603	372.34/372.4/372.40/372.41/372.42/372.43/372.44/372.45/372.5/372.50/372.51/372.52/372.53/372.54/372.55/372.56/372.6/372.61/372.62/372.63/372.64/372.7/372.71/372.72/372.73/372.74/372.75/372.8/372.81/372.89/372.9	H11/H11.0/H11.1/H11.2/H11.3/H11.4/H11.8/H11.9/H13.8	0.327603	[-0.028453811577003992,0.06163975914183348]
372	Disorders of conjunctiva	mild_vs_none	m4_bmi	lifetime	Primary L1 logistic	sense organs	OR	1.05927	0.0234702	1.01165	1.10914	0.0141519	FALSE	FALSE	0.0575814	1.84918	372.34/372.4/372.40/372.41/372.42/372.43/372.44/372.45/372.5/372.50/372.51/372.52/372.53/372.54/372.55/372.56/372.6/372.61/372.62/372.63/372.64/372.7/372.71/372.72/372.73/372.74/372.75/372.8/372.81/372.89/372.9	H11/H11.0/H11.1/H11.2/H11.3/H11.4/H11.8/H11.9/H13.8	1.84918	[0.011580652100848826,0.10358217998949835]
372	Disorders of conjunctiva	moderate_vs_none	m1_crude	lifetime	Primary L1 logistic	sense organs	OR	1.37241	0.0236999	1.31012	1.43766	1.0723e-40	TRUE	TRUE	0.316569	39.9697	372.34/372.4/372.40/372.41/372.42/372.43/372.44/372.45/372.5/372.50/372.51/372.52/372.53/372.54/372.55/372.56/372.6/372.61/372.62/372.63/372.64/372.7/372.71/372.72/372.73/372.74/372.75/372.8/372.81/372.89/372.9	H11/H11.0/H11.1/H11.2/H11.3/H11.4/H11.8/H11.9/H13.8	39.9697	[0.2701178134843109,0.3630195340567131]
372	Disorders of conjunctiva	moderate_vs_none	m2_demo	lifetime	Primary L1 logistic	sense organs	OR	0.996241	0.0250064	0.948591	1.04628	0.880294	FALSE	FALSE	-0.00376588	0.0553722	372.34/372.4/372.40/372.41/372.42/372.43/372.44/372.45/372.5/372.50/372.51/372.52/372.53/372.54/372.55/372.56/372.6/372.61/372.62/372.63/372.64/372.7/372.71/372.72/372.73/372.74/372.75/372.8/372.81/372.89/372.9	H11/H11.0/H11.1/H11.2/H11.3/H11.4/H11.8/H11.9/H13.8	0.0553722	[-0.0527775120222084,0.045245760537646895]
372	Disorders of conjunctiva	moderate_vs_none	m3_smk_ses_win	lifetime	Primary L1 logistic	sense organs	OR	0.988714	0.0252626	0.940951	1.0389	0.653215	FALSE	FALSE	-0.0113505	0.184944	372.34/372.4/372.40/372.41/372.42/372.43/372.44/372.45/372.5/372.50/372.51/372.52/372.53/372.54/372.55/372.56/372.6/372.61/372.62/372.63/372.64/372.7/372.71/372.72/372.73/372.74/372.75/372.8/372.81/372.89/372.9	H11/H11.0/H11.1/H11.2/H11.3/H11.4/H11.8/H11.9/H13.8	0.184944	[-0.060864198451657546,0.038163222155330724]
372	Disorders of conjunctiva	moderate_vs_none	m4_bmi	lifetime	Primary L1 logistic	sense organs	OR	1.05066	0.0265594	0.997368	1.1068	0.0627808	FALSE	FALSE	0.0494202	1.20217	372.34/372.4/372.40/372.41/372.42/372.43/372.44/372.45/372.5/372.50/372.51/372.52/372.53/372.54/372.55/372.56/372.6/372.61/372.62/372.63/372.64/372.7/372.71/372.72/372.73/372.74/372.75/372.8/372.81/372.89/372.9	H11/H11.0/H11.1/H11.2/H11.3/H11.4/H11.8/H11.9/H13.8	1.20217	[-0.0026353163616759587,0.10147578352573977]
372	Disorders of conjunctiva	severe_vs_none	m1_crude	lifetime	Primary L1 logistic	sense organs	OR	1.17203	0.0239229	1.11835	1.2283	3.23333e-11	TRUE	TRUE	0.158741	10.4904	372.34/372.4/372.40/372.41/372.42/372.43/372.44/372.45/372.5/372.50/372.51/372.52/372.53/372.54/372.55/372.56/372.6/372.61/372.62/372.63/372.64/372.7/372.71/372.72/372.73/372.74/372.75/372.8/372.81/372.89/372.9	H11/H11.0/H11.1/H11.2/H11.3/H11.4/H11.8/H11.9/H13.8	10.4904	[0.111853206565461,0.20562928971166922]
372	Disorders of conjunctiva	severe_vs_none	m2_demo	lifetime	Primary L1 logistic	sense organs	OR	0.912329	0.0258975	0.867177	0.959833	0.000395629	FALSE	TRUE	-0.0917543	3.40271	372.34/372.4/372.40/372.41/372.42/372.43/372.44/372.45/372.5/372.50/372.51/372.52/372.53/372.54/372.55/372.56/372.6/372.61/372.62/372.63/372.64/372.7/372.71/372.72/372.73/372.74/372.75/372.8/372.81/372.89/372.9	H11/H11.0/H11.1/H11.2/H11.3/H11.4/H11.8/H11.9/H13.8	3.40271	[-0.14251235727732534,-0.04099616993368608]
372	Disorders of conjunctiva	severe_vs_none	m3_smk_ses_win	lifetime	Primary L1 logistic	sense organs	OR	0.912331	0.0261375	0.86677	0.960286	0.000447459	FALSE	TRUE	-0.0917527	3.34925	372.34/372.4/372.40/372.41/372.42/372.43/372.44/372.45/372.5/372.50/372.51/372.52/372.53/372.54/372.55/372.56/372.6/372.61/372.62/372.63/372.64/372.7/372.71/372.72/372.73/372.74/372.75/372.8/372.81/372.89/372.9	H11/H11.0/H11.1/H11.2/H11.3/H11.4/H11.8/H11.9/H13.8	3.34925	[-0.1429812768463889,-0.04052413429961513]
372	Disorders of conjunctiva	severe_vs_none	m4_bmi	lifetime	Primary L1 logistic	sense organs	OR	1.00997	0.0288561	0.954436	1.06874	0.730957	FALSE	FALSE	0.00992223	0.136108	372.34/372.4/372.40/372.41/372.42/372.43/372.44/372.45/372.5/372.50/372.51/372.52/372.53/372.54/372.55/372.56/372.6/372.61/372.62/372.63/372.64/372.7/372.71/372.72/372.73/372.74/372.75/372.8/372.81/372.89/372.9	H11/H11.0/H11.1/H11.2/H11.3/H11.4/H11.8/H11.9/H13.8	0.136108	[-0.04663461666497447,0.06647907556259566]
374	Other disorders of eyelids	severe_vs_none	m4_IPW	lifetime	IPW sensitivity	sense organs	OR	1.01822		0.904859	1.14578	0.76432	FALSE	FALSE		0.116725					2133	956	1177	0.994685	0.984098	0.977792	0.97776	0.978008	FALSE
374	Other disorders of eyelids	AHI≥15 vs <15	m1_crude	lifetime	Primary L1 logistic	sense organs	OR	0.991351	0.0303831	0.93404	1.05218	0.774962	FALSE	FALSE	-0.00868626	0.11072	374/374.4/374.41/374.43/374.44/374.45/374.46/374.5/374.50/374.51/374.52/374.54/374.55/374.56/374.8/374.81/374.82/374.83/374.84/374.85/374.89/374.9	H02/H02.5/H02.6/H02.7/H02.8/H02.9/H03.8	0.11072	[-0.06823604302659379,0.05086352654222054]
374	Other disorders of eyelids	AHI≥15 vs <15	m2_demo	lifetime	Primary L1 logistic	sense organs	OR	0.965002	0.0311355	0.907874	1.02572	0.252537	FALSE	FALSE	-0.0356255	0.597675	374/374.4/374.41/374.43/374.44/374.45/374.46/374.5/374.50/374.51/374.52/374.54/374.55/374.56/374.8/374.81/374.82/374.83/374.84/374.85/374.89/374.9	H02/H02.5/H02.6/H02.7/H02.8/H02.9/H03.8	0.597675	[-0.09664985019246976,0.02539891127187359]
374	Other disorders of eyelids	AHI≥15 vs <15	m3_smk_ses_win	lifetime	Primary L1 logistic	sense organs	OR	0.96358	0.0311647	0.906485	1.02427	0.233877	FALSE	FALSE	-0.0370995	0.631012	374/374.4/374.41/374.43/374.44/374.45/374.46/374.5/374.50/374.51/374.52/374.54/374.55/374.56/374.8/374.81/374.82/374.83/374.84/374.85/374.89/374.9	H02/H02.5/H02.6/H02.7/H02.8/H02.9/H03.8	0.631012	[-0.09818120833810146,0.023982293812464382]
374	Other disorders of eyelids	AHI≥15 vs <15	m4_bmi	lifetime	Primary L1 logistic	sense organs	OR	0.980085	0.0324895	0.91962	1.04452	0.53581	FALSE	FALSE	-0.0201162	0.270989	374/374.4/374.41/374.43/374.44/374.45/374.46/374.5/374.50/374.51/374.52/374.54/374.55/374.56/374.8/374.81/374.82/374.83/374.84/374.85/374.89/374.9	H02/H02.5/H02.6/H02.7/H02.8/H02.9/H03.8	0.270989	[-0.0837943941640605,0.043561946967504775]
374	Other disorders of eyelids	AHI≥5 vs <5	m1_crude	lifetime	Primary L1 logistic	sense organs	OR	1.07068	0.0342185	1.00122	1.14495	0.0459625	FALSE	FALSE	0.0682911	1.3376	374/374.4/374.41/374.43/374.44/374.45/374.46/374.5/374.50/374.51/374.52/374.54/374.55/374.56/374.8/374.81/374.82/374.83/374.84/374.85/374.89/374.9	H02/H02.5/H02.6/H02.7/H02.8/H02.9/H03.8	1.3376	[0.0012241294457657342,0.13535813154935689]
374	Other disorders of eyelids	AHI≥5 vs <5	m2_demo	lifetime	Primary L1 logistic	sense organs	OR	0.947693	0.035069	0.884742	1.01512	0.125529	FALSE	FALSE	-0.0537248	0.901254	374/374.4/374.41/374.43/374.44/374.45/374.46/374.5/374.50/374.51/374.52/374.54/374.55/374.56/374.8/374.81/374.82/374.83/374.84/374.85/374.89/374.9	H02/H02.5/H02.6/H02.7/H02.8/H02.9/H03.8	0.901254	[-0.12245879379463359,0.015009276031763684]
374	Other disorders of eyelids	AHI≥5 vs <5	m3_smk_ses_win	lifetime	Primary L1 logistic	sense organs	OR	0.94521	0.0351041	0.882364	1.01253	0.108459	FALSE	FALSE	-0.0563477	0.964734	374/374.4/374.41/374.43/374.44/374.45/374.46/374.5/374.50/374.51/374.52/374.54/374.55/374.56/374.8/374.81/374.82/374.83/374.84/374.85/374.89/374.9	H02/H02.5/H02.6/H02.7/H02.8/H02.9/H03.8	0.964734	[-0.12515048408337195,0.012455177440755923]
374	Other disorders of eyelids	AHI≥5 vs <5	m4_bmi	lifetime	Primary L1 logistic	sense organs	OR	0.96164	0.0364923	0.895262	1.03294	0.283773	FALSE	FALSE	-0.0391155	0.547029	374/374.4/374.41/374.43/374.44/374.45/374.46/374.5/374.50/374.51/374.52/374.54/374.55/374.56/374.8/374.81/374.82/374.83/374.84/374.85/374.89/374.9	H02/H02.5/H02.6/H02.7/H02.8/H02.9/H03.8	0.547029	[-0.11063902338003598,0.03240812160978914]
374	Other disorders of eyelids	mild_vs_none	m1_crude	lifetime	Primary L1 logistic	sense organs	OR	1.10532	0.0397236	1.02253	1.19481	0.0117104	FALSE	TRUE	0.100133	1.93143	374/374.4/374.41/374.43/374.44/374.45/374.46/374.5/374.50/374.51/374.52/374.54/374.55/374.56/374.8/374.81/374.82/374.83/374.84/374.85/374.89/374.9	H02/H02.5/H02.6/H02.7/H02.8/H02.9/H03.8	1.93143	[0.022276488139214817,0.17798997730356128]
374	Other disorders of eyelids	mild_vs_none	m2_demo	lifetime	Primary L1 logistic	sense organs	OR	0.953089	0.0404061	0.880521	1.03164	0.234403	FALSE	FALSE	-0.0480466	0.630036	374/374.4/374.41/374.43/374.44/374.45/374.46/374.5/374.50/374.51/374.52/374.54/374.55/374.56/374.8/374.81/374.82/374.83/374.84/374.85/374.89/374.9	H02/H02.5/H02.6/H02.7/H02.8/H02.9/H03.8	0.630036	[-0.12724115630229568,0.031147953329676563]
374	Other disorders of eyelids	mild_vs_none	m3_smk_ses_win	lifetime	Primary L1 logistic	sense organs	OR	0.951319	0.0404553	0.878801	1.02982	0.217355	FALSE	FALSE	-0.0499054	0.662831	374/374.4/374.41/374.43/374.44/374.45/374.46/374.5/374.50/374.51/374.52/374.54/374.55/374.56/374.8/374.81/374.82/374.83/374.84/374.85/374.89/374.9	H02/H02.5/H02.6/H02.7/H02.8/H02.9/H03.8	0.662831	[-0.12919633040293288,0.029385553424241012]
374	Other disorders of eyelids	mild_vs_none	m4_bmi	lifetime	Primary L1 logistic	sense organs	OR	0.968897	0.0413564	0.89346	1.0507	0.444856	FALSE	FALSE	-0.0315971	0.351781	374/374.4/374.41/374.43/374.44/374.45/374.46/374.5/374.50/374.51/374.52/374.54/374.55/374.56/374.8/374.81/374.82/374.83/374.84/374.85/374.89/374.9	H02/H02.5/H02.6/H02.7/H02.8/H02.9/H03.8	0.351781	[-0.11265408520064446,0.04945996953893473]
374	Other disorders of eyelids	moderate_vs_none	m1_crude	lifetime	Primary L1 logistic	sense organs	OR	1.10281	0.0439285	1.01183	1.20197	0.0258993	FALSE	FALSE	0.0978603	1.58671	374/374.4/374.41/374.43/374.44/374.45/374.46/374.5/374.50/374.51/374.52/374.54/374.55/374.56/374.8/374.81/374.82/374.83/374.84/374.85/374.89/374.9	H02/H02.5/H02.6/H02.7/H02.8/H02.9/H03.8	1.58671	[0.01176202224761809,0.18395861667197694]
374	Other disorders of eyelids	moderate_vs_none	m2_demo	lifetime	Primary L1 logistic	sense organs	OR	0.919738	0.0454093	0.841417	1.00535	0.0654017	FALSE	FALSE	-0.0836668	1.18441	374/374.4/374.41/374.43/374.44/374.45/374.46/374.5/374.50/374.51/374.52/374.54/374.55/374.56/374.8/374.81/374.82/374.83/374.84/374.85/374.89/374.9	H02/H02.5/H02.6/H02.7/H02.8/H02.9/H03.8	1.18441	[-0.1726674640914676,0.005333866114056382]
374	Other disorders of eyelids	moderate_vs_none	m3_smk_ses_win	lifetime	Primary L1 logistic	sense organs	OR	0.916761	0.0454464	0.838633	1.00217	0.055834	FALSE	FALSE	-0.0869085	1.2531	374/374.4/374.41/374.43/374.44/374.45/374.46/374.5/374.50/374.51/374.52/374.54/374.55/374.56/374.8/374.81/374.82/374.83/374.84/374.85/374.89/374.9	H02/H02.5/H02.6/H02.7/H02.8/H02.9/H03.8	1.2531	[-0.17598178145018065,0.0021648436443164054]
374	Other disorders of eyelids	moderate_vs_none	m4_bmi	lifetime	Primary L1 logistic	sense organs	OR	0.927848	0.0477698	0.844919	1.01892	0.116957	FALSE	FALSE	-0.0748875	0.931974	374/374.4/374.41/374.43/374.44/374.45/374.46/374.5/374.50/374.51/374.52/374.54/374.55/374.56/374.8/374.81/374.82/374.83/374.84/374.85/374.89/374.9	H02/H02.5/H02.6/H02.7/H02.8/H02.9/H03.8	0.931974	[-0.1685145118497396,0.018739537259804553]
374	Other disorders of eyelids	severe_vs_none	m1_crude	lifetime	Primary L1 logistic	sense organs	OR	0.994791	0.0439654	0.912659	1.08431	0.905449	FALSE	FALSE	-0.00522226	0.0431361	374/374.4/374.41/374.43/374.44/374.45/374.46/374.5/374.50/374.51/374.52/374.54/374.55/374.56/374.8/374.81/374.82/374.83/374.84/374.85/374.89/374.9	H02/H02.5/H02.6/H02.7/H02.8/H02.9/H03.8	0.0431361	[-0.09139291900900419,0.08094840619793657]
374	Other disorders of eyelids	severe_vs_none	m2_demo	lifetime	Primary L1 logistic	sense organs	OR	0.948967	0.0464539	0.866382	1.03942	0.259487	FALSE	FALSE	-0.0523816	0.585884	374/374.4/374.41/374.43/374.44/374.45/374.46/374.5/374.50/374.51/374.52/374.54/374.55/374.56/374.8/374.81/374.82/374.83/374.84/374.85/374.89/374.9	H02/H02.5/H02.6/H02.7/H02.8/H02.9/H03.8	0.585884	[-0.14342944088257614,0.03866631430060157]
374	Other disorders of eyelids	severe_vs_none	m3_smk_ses_win	lifetime	Primary L1 logistic	sense organs	OR	0.947039	0.0465093	0.864528	1.03742	0.242006	FALSE	FALSE	-0.0544153	0.616174	374/374.4/374.41/374.43/374.44/374.45/374.46/374.5/374.50/374.51/374.52/374.54/374.55/374.56/374.8/374.81/374.82/374.83/374.84/374.85/374.89/374.9	H02/H02.5/H02.6/H02.7/H02.8/H02.9/H03.8	0.616174	[-0.1455719079616152,0.036741217079449356]
374	Other disorders of eyelids	severe_vs_none	m4_bmi	lifetime	Primary L1 logistic	sense organs	OR	0.977792	0.0515266	0.883867	1.0817	0.66294	FALSE	FALSE	-0.0224583	0.178526	374/374.4/374.41/374.43/374.44/374.45/374.46/374.5/374.50/374.51/374.52/374.54/374.55/374.56/374.8/374.81/374.82/374.83/374.84/374.85/374.89/374.9	H02/H02.5/H02.6/H02.7/H02.8/H02.9/H03.8	0.178526	[-0.12344851490525974,0.0785319680044396]
374.1	Ectropion or entropion	severe_vs_none	m4_IPW	lifetime	IPW sensitivity	sense organs	OR	0.884166		0.688922	1.13474	0.333525	FALSE	FALSE		0.476872					423	197	226	1.06787	0.827552	0.945396	0.944463	0.945315	FALSE
374.1	Ectropion or entropion	AHI≥15 vs <15	m1_crude	lifetime	Primary L1 logistic	sense organs	OR	0.978623	0.068122	0.856307	1.11841	0.751083	FALSE	FALSE	-0.0216091	0.124312	374.0/374.00/374.01/374.02/374.03/374.04/374.05/374.1/374.10/374.11/374.12/374.13/374.14	H02.0/H02.1	0.124312	[-0.15512579115786929,0.11190766370569222]
374.1	Ectropion or entropion	AHI≥15 vs <15	m2_demo	lifetime	Primary L1 logistic	sense organs	OR	0.83516	0.0692857	0.729111	0.956635	0.00932688	FALSE	TRUE	-0.180131	2.03026	374.0/374.00/374.01/374.02/374.03/374.04/374.05/374.1/374.10/374.11/374.12/374.13/374.14	H02.0/H02.1	2.03026	[-0.31592890394953177,-0.04433387066805136]
374.1	Ectropion or entropion	AHI≥15 vs <15	m3_smk_ses_win	lifetime	Primary L1 logistic	sense organs	OR	0.833292	0.0693874	0.727335	0.954684	0.00858108	FALSE	TRUE	-0.182371	2.06646	374.0/374.00/374.01/374.02/374.03/374.04/374.05/374.1/374.10/374.11/374.12/374.13/374.14	H02.0/H02.1	2.06646	[-0.3183682547771429,-0.04637464327595847]
374.1	Ectropion or entropion	AHI≥15 vs <15	m4_bmi	lifetime	Primary L1 logistic	sense organs	OR	0.892786	0.0713372	0.776292	1.02676	0.111892	FALSE	FALSE	-0.113408	0.951201	374.0/374.00/374.01/374.02/374.03/374.04/374.05/374.1/374.10/374.11/374.12/374.13/374.14	H02.0/H02.1	0.951201	[-0.2532264247602333,0.02641031789131458]
374.1	Ectropion or entropion	AHI≥5 vs <5	m1_crude	lifetime	Primary L1 logistic	sense organs	OR	1.0993	0.0771713	0.944989	1.2788	0.219909	FALSE	FALSE	0.0946715	0.657757	374.0/374.00/374.01/374.02/374.03/374.04/374.05/374.1/374.10/374.11/374.12/374.13/374.14	H02.0/H02.1	0.657757	[-0.056581490913402976,0.24592451416705868]
374.1	Ectropion or entropion	AHI≥5 vs <5	m2_demo	lifetime	Primary L1 logistic	sense organs	OR	0.819757	0.0782368	0.703218	0.95561	0.011075	FALSE	TRUE	-0.198747	1.95566	374.0/374.00/374.01/374.02/374.03/374.04/374.05/374.1/374.10/374.11/374.12/374.13/374.14	H02.0/H02.1	1.95566	[-0.35208803772366365,-0.04540540958809125]
374.1	Ectropion or entropion	AHI≥5 vs <5	m3_smk_ses_win	lifetime	Primary L1 logistic	sense organs	OR	0.816811	0.0783431	0.700545	0.952374	0.00979924	FALSE	TRUE	-0.202347	2.00881	374.0/374.00/374.01/374.02/374.03/374.04/374.05/374.1/374.10/374.11/374.12/374.13/374.14	H02.0/H02.1	2.00881	[-0.355897062273554,-0.04879760680884093]
374.1	Ectropion or entropion	AHI≥5 vs <5	m4_bmi	lifetime	Primary L1 logistic	sense organs	OR	0.881357	0.0804087	0.752849	1.0318	0.116268	FALSE	FALSE	-0.126292	0.934539	374.0/374.00/374.01/374.02/374.03/374.04/374.05/374.1/374.10/374.11/374.12/374.13/374.14	H02.0/H02.1	0.934539	[-0.2838905681922942,0.03130573353033231]
374.1	Ectropion or entropion	mild_vs_none	m1_crude	lifetime	Primary L1 logistic	sense organs	OR	1.15628	0.0889593	0.971274	1.37653	0.102611	FALSE	FALSE	0.145211	0.988807	374.0/374.00/374.01/374.02/374.03/374.04/374.05/374.1/374.10/374.11/374.12/374.13/374.14	H02.0/H02.1	0.988807	[-0.029146446453248515,0.31956747910157135]
374.1	Ectropion or entropion	mild_vs_none	m2_demo	lifetime	Primary L1 logistic	sense organs	OR	0.886777	0.0896982	0.743812	1.05722	0.180368	FALSE	FALSE	-0.120162	0.743841	374.0/374.00/374.01/374.02/374.03/374.04/374.05/374.1/374.10/374.11/374.12/374.13/374.14	H02.0/H02.1	0.743841	[-0.2959671499506771,0.05564343727153184]
374.1	Ectropion or entropion	mild_vs_none	m3_smk_ses_win	lifetime	Primary L1 logistic	sense organs	OR	0.883155	0.0898223	0.740593	1.05316	0.16656	FALSE	FALSE	-0.124255	0.77843	374.0/374.00/374.01/374.02/374.03/374.04/374.05/374.1/374.10/374.11/374.12/374.13/374.14	H02.0/H02.1	0.77843	[-0.3003035106526857,0.05179343835144948]
374.1	Ectropion or entropion	mild_vs_none	m4_bmi	lifetime	Primary L1 logistic	sense organs	OR	0.939355	0.0912498	0.785521	1.12332	0.492961	FALSE	FALSE	-0.0625615	0.307187	374.0/374.00/374.01/374.02/374.03/374.04/374.05/374.1/374.10/374.11/374.12/374.13/374.14	H02.0/H02.1	0.307187	[-0.24140774711652718,0.11628481663204111]
374.1	Ectropion or entropion	moderate_vs_none	m1_crude	lifetime	Primary L1 logistic	sense organs	OR	1.04871	0.100721	0.860837	1.27758	0.636789	FALSE	FALSE	0.0475599	0.196004	374.0/374.00/374.01/374.02/374.03/374.04/374.05/374.1/374.10/374.11/374.12/374.13/374.14	H02.0/H02.1	0.196004	[-0.14985057628912546,0.2449704394069453]
374.1	Ectropion or entropion	moderate_vs_none	m2_demo	lifetime	Primary L1 logistic	sense organs	OR	0.73009	0.102295	0.597451	0.892175	0.00210296	FALSE	TRUE	-0.314588	2.67717	374.0/374.00/374.01/374.02/374.03/374.04/374.05/374.1/374.10/374.11/374.12/374.13/374.14	H02.0/H02.1	2.67717	[-0.5150832694537975,-0.11409289692684771]
374.1	Ectropion or entropion	moderate_vs_none	m3_smk_ses_win	lifetime	Primary L1 logistic	sense organs	OR	0.724375	0.102417	0.592633	0.885403	0.0016419	FALSE	TRUE	-0.322446	2.78465	374.0/374.00/374.01/374.02/374.03/374.04/374.05/374.1/374.10/374.11/374.12/374.13/374.14	H02.0/H02.1	2.78465	[-0.5231799393362244,-0.12171200325789636]
374.1	Ectropion or entropion	moderate_vs_none	m4_bmi	lifetime	Primary L1 logistic	sense organs	OR	0.781177	0.106382	0.634157	0.962282	0.0202666	FALSE	FALSE	-0.246953	1.69322	374.0/374.00/374.01/374.02/374.03/374.04/374.05/374.1/374.10/374.11/374.12/374.13/374.14	H02.0/H02.1	1.69322	[-0.4554591608631523,-0.03844775997769426]
374.1	Ectropion or entropion	severe_vs_none	m1_crude	lifetime	Primary L1 logistic	sense organs	OR	1.06637	0.0976548	0.880611	1.29131	0.51051	FALSE	FALSE	0.0642611	0.291996	374.0/374.00/374.01/374.02/374.03/374.04/374.05/374.1/374.10/374.11/374.12/374.13/374.14	H02.0/H02.1	0.291996	[-0.12713873950554017,0.25566101889856085]
374.1	Ectropion or entropion	severe_vs_none	m2_demo	lifetime	Primary L1 logistic	sense organs	OR	0.811137	0.1012	0.6652	0.98909	0.0386058	FALSE	FALSE	-0.209319	1.41335	374.0/374.00/374.01/374.02/374.03/374.04/374.05/374.1/374.10/374.11/374.12/374.13/374.14	H02.0/H02.1	1.41335	[-0.40766694160436234,-0.010970124261244968]
374.1	Ectropion or entropion	severe_vs_none	m3_smk_ses_win	lifetime	Primary L1 logistic	sense organs	OR	0.811158	0.101224	0.665186	0.989162	0.0386764	FALSE	FALSE	-0.209293	1.41255	374.0/374.00/374.01/374.02/374.03/374.04/374.05/374.1/374.10/374.11/374.12/374.13/374.14	H02.0/H02.1	1.41255	[-0.40768883456873767,-0.010896731562476558]
374.1	Ectropion or entropion	severe_vs_none	m4_bmi	lifetime	Primary L1 logistic	sense organs	OR	0.945396	0.109195	0.76325	1.17101	0.607094	FALSE	FALSE	-0.056151	0.216744	374.0/374.00/374.01/374.02/374.03/374.04/374.05/374.1/374.10/374.11/374.12/374.13/374.14	H02.0/H02.1	0.216744	[-0.2701694336049802,0.15786751989963196]
374.2	Lagophthalmos	severe_vs_none	m4_IPW	lifetime	IPW sensitivity	sense organs	OR	0.937989		0.535663	1.64249	0.822786	FALSE	FALSE		0.0847133					90	36	54	0.816369	0.960253	0.910525	0.907314	0.90748	FALSE
374.2	Lagophthalmos	AHI≥15 vs <15	m1_crude	lifetime	Primary L1 logistic	sense organs	OR	0.764553	0.156464	0.562634	1.03894	0.0861951	FALSE	FALSE	-0.268463	1.06452	374.2/374.20/374.21/374.22/374.23	H02.2	1.06452	[-0.5751265921723779,0.03819977231794036]
374.2	Lagophthalmos	AHI≥15 vs <15	m2_demo	lifetime	Primary L1 logistic	sense organs	OR	0.723911	0.159194	0.529882	0.988988	0.0424051	FALSE	FALSE	-0.323087	1.37258	374.2/374.20/374.21/374.22/374.23	H02.2	1.37258	[-0.6351012231315133,-0.011073216912361405]
374.2	Lagophthalmos	AHI≥15 vs <15	m3_smk_ses_win	lifetime	Primary L1 logistic	sense organs	OR	0.721071	0.159205	0.527791	0.985131	0.0399698	FALSE	FALSE	-0.327018	1.39827	374.2/374.20/374.21/374.22/374.23	H02.2	1.39827	[-0.6390546927516942,-0.014980707690277262]
374.2	Lagophthalmos	AHI≥15 vs <15	m4_bmi	lifetime	Primary L1 logistic	sense organs	OR	0.798085	0.165025	0.577537	1.10286	0.171719	FALSE	FALSE	-0.22554	0.765182	374.2/374.20/374.21/374.22/374.23	H02.2	0.765182	[-0.5489831607545173,0.0979032526526073]
374.2	Lagophthalmos	AHI≥5 vs <5	m1_crude	lifetime	Primary L1 logistic	sense organs	OR	0.852859	0.163164	0.61943	1.17426	0.329328	FALSE	FALSE	-0.159161	0.482371	374.2/374.20/374.21/374.22/374.23	H02.2	0.482371	[-0.47895539527208875,0.1606339415971604]
374.2	Lagophthalmos	AHI≥5 vs <5	m2_demo	lifetime	Primary L1 logistic	sense organs	OR	0.722972	0.166288	0.521888	1.00153	0.0510872	FALSE	FALSE	-0.324385	1.29169	374.2/374.20/374.21/374.22/374.23	H02.2	1.29169	[-0.6503027323102845,0.0015327175485341238]
374.2	Lagophthalmos	AHI≥5 vs <5	m3_smk_ses_win	lifetime	Primary L1 logistic	sense organs	OR	0.719186	0.166291	0.519152	0.996296	0.0474481	FALSE	FALSE	-0.329635	1.32378	374.2/374.20/374.21/374.22/374.23	H02.2	1.32378	[-0.6555593650758542,-0.003710667156771985]
374.2	Lagophthalmos	AHI≥5 vs <5	m4_bmi	lifetime	Primary L1 logistic	sense organs	OR	0.80532	0.173158	0.573556	1.13074	0.211156	FALSE	FALSE	-0.216516	0.675397	374.2/374.20/374.21/374.22/374.23	H02.2	0.675397	[-0.555899218751054,0.1228679103865267]
374.2	Lagophthalmos	mild_vs_none	m1_crude	lifetime	Primary L1 logistic	sense organs	OR	0.985685	0.188282	0.68151	1.42562	0.938958	FALSE	FALSE	-0.0144185	0.0273537	374.2/374.20/374.21/374.22/374.23	H02.2	0.0273537	[-0.3834445039073724,0.35460749107789946]
374.2	Lagophthalmos	mild_vs_none	m2_demo	lifetime	Primary L1 logistic	sense organs	OR	0.816655	0.190061	0.562676	1.18528	0.286583	FALSE	FALSE	-0.202538	0.54275	374.2/374.20/374.21/374.22/374.23	H02.2	0.54275	[-0.5750519806675325,0.16997504251501241]
374.2	Lagophthalmos	mild_vs_none	m3_smk_ses_win	lifetime	Primary L1 logistic	sense organs	OR	0.812652	0.190142	0.559829	1.17965	0.275255	FALSE	FALSE	-0.207452	0.560265	374.2/374.20/374.21/374.22/374.23	H02.2	0.560265	[-0.5801234089044489,0.16521857716345528]
374.2	Lagophthalmos	mild_vs_none	m4_bmi	lifetime	Primary L1 logistic	sense organs	OR	0.892164	0.194511	0.609364	1.30621	0.557455	FALSE	FALSE	-0.114105	0.25379	374.2/374.20/374.21/374.22/374.23	H02.2	0.25379	[-0.49534006202463443,0.2671297288210438]
374.2	Lagophthalmos	moderate_vs_none	m1_crude	lifetime	Primary L1 logistic	sense organs	OR	0.701457	0.23269	0.444565	1.10679	0.127534	FALSE	FALSE	-0.354595	0.894373	374.2/374.20/374.21/374.22/374.23	H02.2	0.894373	[-0.8106592682412406,0.10146831327423328]
374.2	Lagophthalmos	moderate_vs_none	m2_demo	lifetime	Primary L1 logistic	sense organs	OR	0.575435	0.237913	0.360981	0.917293	0.0201887	FALSE	FALSE	-0.552629	1.69489	374.2/374.20/374.21/374.22/374.23	H02.2	1.69489	[-1.0189291534421026,-0.08632877218241308]
374.2	Lagophthalmos	moderate_vs_none	m3_smk_ses_win	lifetime	Primary L1 logistic	sense organs	OR	0.571388	0.237881	0.358465	0.910784	0.0186324	FALSE	FALSE	-0.559687	1.72973	374.2/374.20/374.21/374.22/374.23	H02.2	1.72973	[-1.0259241976038938,-0.09344922550302837]
374.2	Lagophthalmos	moderate_vs_none	m4_bmi	lifetime	Primary L1 logistic	sense organs	OR	0.596182	0.24806	0.366631	0.969456	0.0370679	FALSE	FALSE	-0.51721	1.431	374.2/374.20/374.21/374.22/374.23	H02.2	1.431	[-1.0033995344572149,-0.031020414046050493]
374.2	Lagophthalmos	severe_vs_none	m1_crude	lifetime	Primary L1 logistic	sense organs	OR	0.818638	0.215072	0.537059	1.24785	0.352141	FALSE	FALSE	-0.200113	0.453283	374.2/374.20/374.21/374.22/374.23	H02.2	0.453283	[-0.6216471697440861,0.22142138266424183]
374.2	Lagophthalmos	severe_vs_none	m2_demo	lifetime	Primary L1 logistic	sense organs	OR	0.778791	0.224998	0.501075	1.21043	0.266492	FALSE	FALSE	-0.250013	0.574316	374.2/374.20/374.21/374.22/374.23	H02.2	0.574316	[-0.6910002689742085,0.19097524038302166]
374.2	Lagophthalmos	severe_vs_none	m3_smk_ses_win	lifetime	Primary L1 logistic	sense organs	OR	0.777584	0.224449	0.500837	1.20725	0.26237	FALSE	FALSE	-0.251564	0.581086	374.2/374.20/374.21/374.22/374.23	H02.2	0.581086	[-0.6914745629983294,0.18834739817124363]
374.2	Lagophthalmos	severe_vs_none	m4_bmi	lifetime	Primary L1 logistic	sense organs	OR	0.910525	0.246644	0.561498	1.47651	0.703918	FALSE	FALSE	-0.0937338	0.152478	374.2/374.20/374.21/374.22/374.23	H02.2	0.152478	[-0.5771467358073125,0.389679204290437]
374.3	Ptosis of eyelid	severe_vs_none	m4_IPW	lifetime	IPW sensitivity	sense organs	OR	0.889438		0.759738	1.04128	0.145124	FALSE	FALSE		0.83826					1062	466	596	0.957207	0.831644	0.86534	0.865094	0.869711	FALSE
374.3	Ptosis of eyelid	AHI≥15 vs <15	m1_crude	lifetime	Primary L1 logistic	sense organs	OR	0.996825	0.0407734	0.920264	1.07976	0.937833	FALSE	FALSE	-0.00318009	0.0278746	374.3/374.30/374.31/374.32/374.33/374.34	H02.3/H02.4	0.0278746	[-0.08309443655703694,0.07673426574209888]
374.3	Ptosis of eyelid	AHI≥15 vs <15	m2_demo	lifetime	Primary L1 logistic	sense organs	OR	0.877801	0.0418692	0.808643	0.952873	0.00185249	FALSE	TRUE	-0.130335	2.73225	374.3/374.30/374.31/374.32/374.33/374.34	H02.3/H02.4	2.73225	[-0.21239739797023996,-0.04827318293541774]
374.3	Ptosis of eyelid	AHI≥15 vs <15	m3_smk_ses_win	lifetime	Primary L1 logistic	sense organs	OR	0.875197	0.0420232	0.806001	0.950334	0.00151288	FALSE	TRUE	-0.133306	2.8202	374.3/374.30/374.31/374.32/374.33/374.34	H02.3/H02.4	2.8202	[-0.21566976648703917,-0.05094204307154816]
374.3	Ptosis of eyelid	AHI≥15 vs <15	m4_bmi	lifetime	Primary L1 logistic	sense organs	OR	0.915709	0.0432619	0.841265	0.99674	0.0418068	FALSE	FALSE	-0.088057	1.37875	374.3/374.30/374.31/374.32/374.33/374.34	H02.3/H02.4	1.37875	[-0.17284877207514054,-0.0032651485390034346]
374.3	Ptosis of eyelid	AHI≥5 vs <5	m1_crude	lifetime	Primary L1 logistic	sense organs	OR	1.19488	0.0472056	1.08929	1.31071	0.000162148	FALSE	TRUE	0.178045	3.79009	374.3/374.30/374.31/374.32/374.33/374.34	H02.3/H02.4	3.79009	[0.08552346668991632,0.2705661255205619]
374.3	Ptosis of eyelid	AHI≥5 vs <5	m2_demo	lifetime	Primary L1 logistic	sense organs	OR	0.914087	0.048321	0.831489	1.00489	0.0630243	FALSE	FALSE	-0.0898298	1.20049	374.3/374.30/374.31/374.32/374.33/374.34	H02.3/H02.4	1.20049	[-0.18453722819207014,0.004877723896267436]
374.3	Ptosis of eyelid	AHI≥5 vs <5	m3_smk_ses_win	lifetime	Primary L1 logistic	sense organs	OR	0.909533	0.048509	0.827042	1.00025	0.0506102	FALSE	FALSE	-0.094824	1.29576	374.3/374.30/374.31/374.32/374.33/374.34	H02.3/H02.4	1.29576	[-0.18990000073509433,0.000251932914001482]
374.3	Ptosis of eyelid	AHI≥5 vs <5	m4_bmi	lifetime	Primary L1 logistic	sense organs	OR	0.95926	0.0497834	0.870083	1.05758	0.403447	FALSE	FALSE	-0.0415931	0.394214	374.3/374.30/374.31/374.32/374.33/374.34	H02.3/H02.4	0.394214	[-0.1391667389613676,0.05598053810653733]
374.3	Ptosis of eyelid	mild_vs_none	m1_crude	lifetime	Primary L1 logistic	sense organs	OR	1.27298	0.0538885	1.14539	1.41479	7.50227e-06	TRUE	TRUE	0.241362	5.12481	374.3/374.30/374.31/374.32/374.33/374.34	H02.3/H02.4	5.12481	[0.13574272427734257,0.3469819533268834]
374.3	Ptosis of eyelid	mild_vs_none	m2_demo	lifetime	Primary L1 logistic	sense organs	OR	0.981091	0.054851	0.88109	1.09244	0.727816	FALSE	FALSE	-0.0190899	0.137978	374.3/374.30/374.31/374.32/374.33/374.34	H02.3/H02.4	0.137978	[-0.12659582285904206,0.0884160579848724]
374.3	Ptosis of eyelid	mild_vs_none	m3_smk_ses_win	lifetime	Primary L1 logistic	sense organs	OR	0.976701	0.0550542	0.876797	1.08799	0.668493	FALSE	FALSE	-0.0235751	0.174903	374.3/374.30/374.31/374.32/374.33/374.34	H02.3/H02.4	0.174903	[-0.13147948278322433,0.08432919463430122]
374.3	Ptosis of eyelid	mild_vs_none	m4_bmi	lifetime	Primary L1 logistic	sense organs	OR	1.00787	0.0559112	0.90326	1.1246	0.888498	FALSE	FALSE	0.007839	0.0513433	374.3/374.30/374.31/374.32/374.33/374.34	H02.3/H02.4	0.0513433	[-0.10174498111636364,0.11742298550375586]
374.3	Ptosis of eyelid	moderate_vs_none	m1_crude	lifetime	Primary L1 logistic	sense organs	OR	1.34085	0.0583851	1.19587	1.50341	5.07155e-07	TRUE	TRUE	0.293303	6.29486	374.3/374.30/374.31/374.32/374.33/374.34	H02.3/H02.4	6.29486	[0.1788699770447747,0.4077354987246343]
374.3	Ptosis of eyelid	moderate_vs_none	m2_demo	lifetime	Primary L1 logistic	sense organs	OR	0.958244	0.0599227	0.852059	1.07766	0.476585	FALSE	FALSE	-0.0426533	0.32186	374.3/374.30/374.31/374.32/374.33/374.34	H02.3/H02.4	0.32186	[-0.1600996867258428,0.07479298779802723]
374.3	Ptosis of eyelid	moderate_vs_none	m3_smk_ses_win	lifetime	Primary L1 logistic	sense organs	OR	0.945843	0.0601768	0.840614	1.06425	0.354835	FALSE	FALSE	-0.0556787	0.449974	374.3/374.30/374.31/374.32/374.33/374.34	H02.3/H02.4	0.449974	[-0.17362307417241377,0.06226564275725455]
374.3	Ptosis of eyelid	moderate_vs_none	m4_bmi	lifetime	Primary L1 logistic	sense organs	OR	0.972607	0.0625073	0.860461	1.09937	0.656789	FALSE	FALSE	-0.0277752	0.182574	374.3/374.30/374.31/374.32/374.33/374.34	H02.3/H02.4	0.182574	[-0.15028730598060744,0.0947369527082088]
374.3	Ptosis of eyelid	severe_vs_none	m1_crude	lifetime	Primary L1 logistic	sense organs	OR	0.957014	0.0621323	0.847288	1.08095	0.479469	FALSE	FALSE	-0.0439373	0.319239	374.3/374.30/374.31/374.32/374.33/374.34	H02.3/H02.4	0.319239	[-0.1657143648341509,0.07783979475683889]
374.3	Ptosis of eyelid	severe_vs_none	m2_demo	lifetime	Primary L1 logistic	sense organs	OR	0.787289	0.0649703	0.693157	0.894205	0.00023227	FALSE	TRUE	-0.239159	3.63401	374.3/374.30/374.31/374.32/374.33/374.34	H02.3/H02.4	3.63401	[-0.36649902263370154,-0.11181993412325597]
374.3	Ptosis of eyelid	severe_vs_none	m3_smk_ses_win	lifetime	Primary L1 logistic	sense organs	OR	0.78598	0.0652241	0.69166	0.893163	0.00022228	FALSE	TRUE	-0.240823	3.6531	374.3/374.30/374.31/374.32/374.33/374.34	H02.3/H02.4	3.6531	[-0.36866033874854665,-0.11298665289013923]
374.3	Ptosis of eyelid	severe_vs_none	m4_bmi	lifetime	Primary L1 logistic	sense organs	OR	0.86534	0.0704248	0.753774	0.993419	0.0400034	FALSE	FALSE	-0.144632	1.3979	374.3/374.30/374.31/374.32/374.33/374.34	H02.3/H02.4	1.3979	[-0.28266244687838904,-0.006602300448515258]
374.6	Dermatochalasis	severe_vs_none	m4_IPW	lifetime	IPW sensitivity	sense organs	OR	0.935699		0.798419	1.09658	0.411638	FALSE	FALSE		0.385484					1076	525	551	1.16875	0.87723	0.956554	0.956348	0.95955	FALSE
374.6	Dermatochalasis	AHI≥15 vs <15	m1_crude	lifetime	Primary L1 logistic	sense organs	OR	1.12961	0.0405949	1.04322	1.22316	0.00268004	FALSE	TRUE	0.121875	2.57186	374.87		2.57186	[0.04231094466870468,0.20144005082422428]
374.6	Dermatochalasis	AHI≥15 vs <15	m2_demo	lifetime	Primary L1 logistic	sense organs	OR	0.970159	0.0423177	0.892939	1.05406	0.47405	FALSE	FALSE	-0.0302955	0.324176	374.87		0.324176	[-0.11323669522680242,0.052645700060973286]
374.6	Dermatochalasis	AHI≥15 vs <15	m3_smk_ses_win	lifetime	Primary L1 logistic	sense organs	OR	0.96708	0.042517	0.889758	1.05112	0.431097	FALSE	FALSE	-0.0334743	0.365425	374.87		0.365425	[-0.1168059669505626,0.049857422846953006]
374.6	Dermatochalasis	AHI≥15 vs <15	m4_bmi	lifetime	Primary L1 logistic	sense organs	OR	0.98639	0.0435471	0.905693	1.07428	0.752996	FALSE	FALSE	-0.0137039	0.123207	374.87		0.123207	[-0.09905472695993363,0.07164693174680216]
374.6	Dermatochalasis	AHI≥5 vs <5	m1_crude	lifetime	Primary L1 logistic	sense organs	OR	1.31414	0.0485499	1.19486	1.44533	1.83494e-08	TRUE	TRUE	0.273185	7.73638	374.87		7.73638	[0.17802855364443504,0.36834062968073156]
374.6	Dermatochalasis	AHI≥5 vs <5	m2_demo	lifetime	Primary L1 logistic	sense organs	OR	0.976068	0.0504363	0.884196	1.07749	0.63103	FALSE	FALSE	-0.0242234	0.19995	374.87		0.19995	[-0.12307675540265493,0.07462995097615945]
374.6	Dermatochalasis	AHI≥5 vs <5	m3_smk_ses_win	lifetime	Primary L1 logistic	sense organs	OR	0.971878	0.0506824	0.879976	1.07338	0.573561	FALSE	FALSE	-0.0285248	0.241421	374.87		0.241421	[-0.12786054962760146,0.07081085729881159]
374.6	Dermatochalasis	AHI≥5 vs <5	m4_bmi	lifetime	Primary L1 logistic	sense organs	OR	0.993279	0.0516897	0.897579	1.09918	0.896197	FALSE	FALSE	-0.00674379	0.0475965	374.87		0.0475965	[-0.10805371798343205,0.09456614013629494]
374.6	Dermatochalasis	mild_vs_none	m1_crude	lifetime	Primary L1 logistic	sense organs	OR	1.31297	0.0556713	1.17725	1.46434	1.00298e-06	TRUE	TRUE	0.272291	5.99871	374.87		5.99871	[0.16317766732940558,0.38140529085210445]
374.6	Dermatochalasis	mild_vs_none	m2_demo	lifetime	Primary L1 logistic	sense organs	OR	0.99182	0.0575623	0.886004	1.11027	0.886531	FALSE	FALSE	-0.00821387	0.0523062	374.87		0.0523062	[-0.12103393136316228,0.10460618876964843]
374.6	Dermatochalasis	mild_vs_none	m3_smk_ses_win	lifetime	Primary L1 logistic	sense organs	OR	0.989189	0.0578091	0.883226	1.10786	0.850847	FALSE	FALSE	-0.0108703	0.0701486	374.87		0.0701486	[-0.12417398741475501,0.10243339798153182]
374.6	Dermatochalasis	mild_vs_none	m4_bmi	lifetime	Primary L1 logistic	sense organs	OR	0.997433	0.0585115	0.889362	1.11864	0.964961	FALSE	FALSE	-0.00257037	0.0154904	374.87		0.0154904	[-0.11725071381160845,0.11210997453101701]
374.6	Dermatochalasis	moderate_vs_none	m1_crude	lifetime	Primary L1 logistic	sense organs	OR	1.47632	0.0593093	1.3143	1.6583	5.09544e-11	TRUE	TRUE	0.389551	10.2928	374.87		10.2928	[0.2733065534167386,0.5057947583617208]
374.6	Dermatochalasis	moderate_vs_none	m2_demo	lifetime	Primary L1 logistic	sense organs	OR	1.00966	0.06176	0.894549	1.13958	0.876325	FALSE	FALSE	0.00961165	0.0573346	374.87		0.0573346	[-0.11143562726432585,0.13065893173203616]
374.6	Dermatochalasis	moderate_vs_none	m3_smk_ses_win	lifetime	Primary L1 logistic	sense organs	OR	0.996835	0.0621134	0.882576	1.12589	0.959294	FALSE	FALSE	-0.00317022	0.0180482	374.87		0.0180482	[-0.12491020833484913,0.11856976253348124]
374.6	Dermatochalasis	severe_vs_none	m1_crude	lifetime	Primary L1 logistic	sense organs	OR	1.16849	0.0612883	1.03623	1.31763	0.0110634	FALSE	TRUE	0.155714	1.95611	374.87		1.95611	[0.03559162779993877,0.2758372016727517]
374.6	Dermatochalasis	severe_vs_none	m2_demo	lifetime	Primary L1 logistic	sense organs	OR	0.919001	0.0649271	0.809189	1.04372	0.193269	FALSE	FALSE	-0.0844682	0.713838	374.87		0.713838	[-0.2117230531930543,0.04278657471825033]
374.6	Dermatochalasis	severe_vs_none	m3_smk_ses_win	lifetime	Primary L1 logistic	sense organs	OR	0.921023	0.0652638	0.810434	1.0467	0.207459	FALSE	FALSE	-0.0822704	0.683068	374.87		0.683068	[-0.21018502602207134,0.045644174550824146]
374.6	Dermatochalasis	severe_vs_none	m4_bmi	lifetime	Primary L1 logistic	sense organs	OR	0.956554	0.0696431	0.834505	1.09645	0.523603	FALSE	FALSE	-0.0444184	0.280998	374.87		0.280998	[-0.18091631165084793,0.09207948387639991]
374.6	Dermatochalasis	moderate_vs_none	m4_bmi	lifetime	Primary L1 omitted from summary	sense organs	beta_log_odds	0							0		374.87			[nan,nan]
375	Disorders of lacrimal system	severe_vs_none	m4_IPW	lifetime	IPW sensitivity	sense organs	OR	0.873566		0.656054	1.1632	0.354849	FALSE	FALSE		0.449956					309	121	188	0.787754	0.960541	0.962554	0.962229	0.962385	FALSE
375	Disorders of lacrimal system	AHI≥15 vs <15	m1_crude	lifetime	Primary L1 logistic	sense organs	OR	0.922889	0.082489	0.785117	1.08484	0.330645	FALSE	FALSE	-0.0802467	0.480639	375/375.0/375.00/375.02/375.03/375.1/375.11/375.12/375.13/375.14/375.16/375.3/375.4/375.43/375.5/375.51/375.52/375.53/375.54/375.55/375.56/375.57/375.6/375.61/375.69/375.8/375.81/375.89/375.9	H04/H04.0/H04.1/H04.3/H04.4/H04.5/H04.6/H04.8/H04.9	0.480639	[-0.2419221774334995,0.08142882703380203]
375	Disorders of lacrimal system	AHI≥15 vs <15	m2_demo	lifetime	Primary L1 logistic	sense organs	OR	0.927917	0.0840857	0.786928	1.09417	0.373613	FALSE	FALSE	-0.0748132	0.427578	375/375.0/375.00/375.02/375.03/375.1/375.11/375.12/375.13/375.14/375.16/375.3/375.4/375.43/375.5/375.51/375.52/375.53/375.54/375.55/375.56/375.57/375.6/375.61/375.69/375.8/375.81/375.89/375.9	H04/H04.0/H04.1/H04.3/H04.4/H04.5/H04.6/H04.8/H04.9	0.427578	[-0.23961805727879953,0.08999174167977673]
375	Disorders of lacrimal system	AHI≥15 vs <15	m3_smk_ses_win	lifetime	Primary L1 logistic	sense organs	OR	0.922428	0.0841202	0.782221	1.08777	0.337112	FALSE	FALSE	-0.0807459	0.472226	375/375.0/375.00/375.02/375.03/375.1/375.11/375.12/375.13/375.14/375.16/375.3/375.4/375.43/375.5/375.51/375.52/375.53/375.54/375.55/375.56/375.57/375.6/375.61/375.69/375.8/375.81/375.89/375.9	H04/H04.0/H04.1/H04.3/H04.4/H04.5/H04.6/H04.8/H04.9	0.472226	[-0.24561847135365536,0.0841266053974978]
375	Disorders of lacrimal system	AHI≥15 vs <15	m4_bmi	lifetime	Primary L1 logistic	sense organs	OR	1.00312	0.0875013	0.845025	1.19078	0.971641	FALSE	FALSE	0.00311069	0.0124942	375/375.0/375.00/375.02/375.03/375.1/375.11/375.12/375.13/375.14/375.16/375.3/375.4/375.43/375.5/375.51/375.52/375.53/375.54/375.55/375.56/375.57/375.6/375.61/375.69/375.8/375.81/375.89/375.9	H04/H04.0/H04.1/H04.3/H04.4/H04.5/H04.6/H04.8/H04.9	0.0124942	[-0.1683887967203488,0.17461018159045405]
375	Disorders of lacrimal system	AHI≥5 vs <5	m1_crude	lifetime	Primary L1 logistic	sense organs	OR	0.843589	0.087761	0.710279	1.00192	0.0526112	FALSE	FALSE	-0.17009	1.27892	375/375.0/375.00/375.02/375.03/375.1/375.11/375.12/375.13/375.14/375.16/375.3/375.4/375.43/375.5/375.51/375.52/375.53/375.54/375.55/375.56/375.57/375.6/375.61/375.69/375.8/375.81/375.89/375.9	H04/H04.0/H04.1/H04.3/H04.4/H04.5/H04.6/H04.8/H04.9	1.27892	[-0.34209794766356894,0.0019189081552766774]
375	Disorders of lacrimal system	AHI≥5 vs <5	m2_demo	lifetime	Primary L1 logistic	sense organs	OR	0.760051	0.089571	0.637676	0.905912	0.00219021	FALSE	TRUE	-0.274369	2.65951	375/375.0/375.00/375.02/375.03/375.1/375.11/375.12/375.13/375.14/375.16/375.3/375.4/375.43/375.5/375.51/375.52/375.53/375.54/375.55/375.56/375.57/375.6/375.61/375.69/375.8/375.81/375.89/375.9	H04/H04.0/H04.1/H04.3/H04.4/H04.5/H04.6/H04.8/H04.9	2.65951	[-0.44992525502461705,-0.09881337382812955]
375	Disorders of lacrimal system	AHI≥5 vs <5	m3_smk_ses_win	lifetime	Primary L1 logistic	sense organs	OR	0.752675	0.0896224	0.631423	0.89721	0.00152325	FALSE	TRUE	-0.284122	2.81723	375/375.0/375.00/375.02/375.03/375.1/375.11/375.12/375.13/375.14/375.16/375.3/375.4/375.43/375.5/375.51/375.52/375.53/375.54/375.55/375.56/375.57/375.6/375.61/375.69/375.8/375.81/375.89/375.9	H04/H04.0/H04.1/H04.3/H04.4/H04.5/H04.6/H04.8/H04.9	2.81723	[-0.45977898504970943,-0.10846581522829585]
375	Disorders of lacrimal system	AHI≥5 vs <5	m4_bmi	lifetime	Primary L1 logistic	sense organs	OR	0.811929	0.0933467	0.676178	0.974933	0.0256204	FALSE	FALSE	-0.208342	1.59141	375/375.0/375.00/375.02/375.03/375.1/375.11/375.12/375.13/375.14/375.16/375.3/375.4/375.43/375.5/375.51/375.52/375.53/375.54/375.55/375.56/375.57/375.6/375.61/375.69/375.8/375.81/375.89/375.9	H04/H04.0/H04.1/H04.3/H04.4/H04.5/H04.6/H04.8/H04.9	1.59141	[-0.39129852666851606,-0.0253860639141813]
375	Disorders of lacrimal system	mild_vs_none	m1_crude	lifetime	Primary L1 logistic	sense organs	OR	0.841741	0.105174	0.684942	1.03443	0.101408	FALSE	FALSE	-0.172283	0.993929	375/375.0/375.00/375.02/375.03/375.1/375.11/375.12/375.13/375.14/375.16/375.3/375.4/375.43/375.5/375.51/375.52/375.53/375.54/375.55/375.56/375.57/375.6/375.61/375.69/375.8/375.81/375.89/375.9	H04/H04.0/H04.1/H04.3/H04.4/H04.5/H04.6/H04.8/H04.9	0.993929	[-0.37842059969045216,0.03385530460666178]
375	Disorders of lacrimal system	mild_vs_none	m2_demo	lifetime	Primary L1 logistic	sense organs	OR	0.738763	0.106514	0.599571	0.910269	0.00447442	FALSE	TRUE	-0.302778	2.34926	375/375.0/375.00/375.02/375.03/375.1/375.11/375.12/375.13/375.14/375.16/375.3/375.4/375.43/375.5/375.51/375.52/375.53/375.54/375.55/375.56/375.57/375.6/375.61/375.69/375.8/375.81/375.89/375.9	H04/H04.0/H04.1/H04.3/H04.4/H04.5/H04.6/H04.8/H04.9	2.34926	[-0.5115401895675692,-0.09401491908979917]
375	Disorders of lacrimal system	mild_vs_none	m3_smk_ses_win	lifetime	Primary L1 logistic	sense organs	OR	0.732368	0.106626	0.59425	0.902589	0.00348734	FALSE	TRUE	-0.311472	2.45751	375/375.0/375.00/375.02/375.03/375.1/375.11/375.12/375.13/375.14/375.16/375.3/375.4/375.43/375.5/375.51/375.52/375.53/375.54/375.55/375.56/375.57/375.6/375.61/375.69/375.8/375.81/375.89/375.9	H04/H04.0/H04.1/H04.3/H04.4/H04.5/H04.6/H04.8/H04.9	2.45751	[-0.5204549050149024,-0.10248827355451015]
375	Disorders of lacrimal system	mild_vs_none	m4_bmi	lifetime	Primary L1 logistic	sense organs	OR	0.778419	0.109076	0.628591	0.96396	0.0216485	FALSE	FALSE	-0.25049	1.66457	375/375.0/375.00/375.02/375.03/375.1/375.11/375.12/375.13/375.14/375.16/375.3/375.4/375.43/375.5/375.51/375.52/375.53/375.54/375.55/375.56/375.57/375.6/375.61/375.69/375.8/375.81/375.89/375.9	H04/H04.0/H04.1/H04.3/H04.4/H04.5/H04.6/H04.8/H04.9	1.66457	[-0.4642739010968056,-0.03670564415788807]
375	Disorders of lacrimal system	moderate_vs_none	m1_crude	lifetime	Primary L1 logistic	sense organs	OR	0.911321	0.115004	0.727412	1.14173	0.419407	FALSE	FALSE	-0.0928598	0.377365	375/375.0/375.00/375.02/375.03/375.1/375.11/375.12/375.13/375.14/375.16/375.3/375.4/375.43/375.5/375.51/375.52/375.53/375.54/375.55/375.56/375.57/375.6/375.61/375.69/375.8/375.81/375.89/375.9	H04/H04.0/H04.1/H04.3/H04.4/H04.5/H04.6/H04.8/H04.9	0.377365	[-0.31826274028516305,0.13254317288307677]
375	Disorders of lacrimal system	moderate_vs_none	m2_demo	lifetime	Primary L1 logistic	sense organs	OR	0.807019	0.118488	0.639774	1.01798	0.0703693	FALSE	FALSE	-0.214408	1.15262	375/375.0/375.00/375.02/375.03/375.1/375.11/375.12/375.13/375.14/375.16/375.3/375.4/375.43/375.5/375.51/375.52/375.53/375.54/375.55/375.56/375.57/375.6/375.61/375.69/375.8/375.81/375.89/375.9	H04/H04.0/H04.1/H04.3/H04.4/H04.5/H04.6/H04.8/H04.9	1.15262	[-0.4466406362783043,0.017825144777887353]
375	Disorders of lacrimal system	moderate_vs_none	m3_smk_ses_win	lifetime	Primary L1 logistic	sense organs	OR	0.795891	0.11856	0.630863	1.00409	0.0541617	FALSE	FALSE	-0.228293	1.26631	375/375.0/375.00/375.02/375.03/375.1/375.11/375.12/375.13/375.14/375.16/375.3/375.4/375.43/375.5/375.51/375.52/375.53/375.54/375.55/375.56/375.57/375.6/375.61/375.69/375.8/375.81/375.89/375.9	H04/H04.0/H04.1/H04.3/H04.4/H04.5/H04.6/H04.8/H04.9	1.26631	[-0.46066646953605356,0.0040811510055449585]
375	Disorders of lacrimal system	moderate_vs_none	m4_bmi	lifetime	Primary L1 logistic	sense organs	OR	0.878705	0.124895	0.687911	1.12242	0.300518	FALSE	FALSE	-0.129307	0.52213	375/375.0/375.00/375.02/375.03/375.1/375.11/375.12/375.13/375.14/375.16/375.3/375.4/375.43/375.5/375.51/375.52/375.53/375.54/375.55/375.56/375.57/375.6/375.61/375.69/375.8/375.81/375.89/375.9	H04/H04.0/H04.1/H04.3/H04.4/H04.5/H04.6/H04.8/H04.9	0.52213	[-0.37409580955654675,0.11548269278774065]
375	Disorders of lacrimal system	severe_vs_none	m1_crude	lifetime	Primary L1 logistic	sense organs	OR	0.787261	0.116688	0.626316	0.989564	0.0403772	FALSE	FALSE	-0.239195	1.39386	375/375.0/375.00/375.02/375.03/375.1/375.11/375.12/375.13/375.14/375.16/375.3/375.4/375.43/375.5/375.51/375.52/375.53/375.54/375.55/375.56/375.57/375.6/375.61/375.69/375.8/375.81/375.89/375.9	H04/H04.0/H04.1/H04.3/H04.4/H04.5/H04.6/H04.8/H04.9	1.39386	[-0.4678998152906364,-0.010490829506013266]
375	Disorders of lacrimal system	severe_vs_none	m2_demo	lifetime	Primary L1 logistic	sense organs	OR	0.811552	0.122564	0.638248	1.03191	0.0884475	FALSE	FALSE	-0.208806	1.05331	375/375.0/375.00/375.02/375.03/375.1/375.11/375.12/375.13/375.14/375.16/375.3/375.4/375.43/375.5/375.51/375.52/375.53/375.54/375.55/375.56/375.57/375.6/375.61/375.69/375.8/375.81/375.89/375.9	H04/H04.0/H04.1/H04.3/H04.4/H04.5/H04.6/H04.8/H04.9	1.05331	[-0.4490281936377737,0.03141561325070502]
375	Disorders of lacrimal system	severe_vs_none	m3_smk_ses_win	lifetime	Primary L1 logistic	sense organs	OR	0.80737	0.122566	0.634957	1.0266	0.0808495	FALSE	FALSE	-0.213973	1.09232	375/375.0/375.00/375.02/375.03/375.1/375.11/375.12/375.13/375.14/375.16/375.3/375.4/375.43/375.5/375.51/375.52/375.53/375.54/375.55/375.56/375.57/375.6/375.61/375.69/375.8/375.81/375.89/375.9	H04/H04.0/H04.1/H04.3/H04.4/H04.5/H04.6/H04.8/H04.9	1.09232	[-0.454197439357245,0.026251851916711116]
375	Disorders of lacrimal system	severe_vs_none	m4_bmi	lifetime	Primary L1 logistic	sense organs	OR	0.962554	0.135123	0.738599	1.25442	0.777602	FALSE	FALSE	-0.0381648	0.109243	375/375.0/375.00/375.02/375.03/375.1/375.11/375.12/375.13/375.14/375.16/375.3/375.4/375.43/375.5/375.51/375.52/375.53/375.54/375.55/375.56/375.57/375.6/375.61/375.69/375.8/375.81/375.89/375.9	H04/H04.0/H04.1/H04.3/H04.4/H04.5/H04.6/H04.8/H04.9	0.109243	[-0.3030004978851559,0.22667088028395152]
375.1	Dry eyes	severe_vs_none	m4_IPW	lifetime	IPW sensitivity	sense organs	OR	0.880567		0.833206	0.930621	6.51222e-06	TRUE	TRUE		5.18627					9849	3909	5940	0.78935	0.844419	0.798599	0.798549	0.822915	TRUE
375.1	Dry eyes	AHI≥15 vs <15	m1_crude	lifetime	Primary L1 logistic	sense organs	OR	0.874028	0.0144679	0.849591	0.899167	1.32267e-20	TRUE	TRUE	-0.134643	19.8785	375.15		19.8785	[-0.1629997449376215,-0.10628681271633603]
375.1	Dry eyes	AHI≥15 vs <15	m2_demo	lifetime	Primary L1 logistic	sense organs	OR	0.82791	0.0155572	0.803046	0.853543	6.55209e-34	TRUE	TRUE	-0.188851	33.1836	375.15		33.1836	[-0.21934281481791398,-0.15835959229523253]
375.1	Dry eyes	AHI≥15 vs <15	m3_smk_ses_win	lifetime	Primary L1 logistic	sense organs	OR	0.821101	0.0158032	0.796058	0.846931	1.05137e-35	TRUE	TRUE	-0.197109	34.9782	375.15		34.9782	[-0.22808295759911992,-0.16613557168674023]
375.1	Dry eyes	AHI≥15 vs <15	m4_bmi	lifetime	Primary L1 logistic	sense organs	OR	0.885018	0.0164435	0.856949	0.914005	1.0997e-13	TRUE	TRUE	-0.122148	12.9587	375.15		12.9587	[-0.15437650401762212,-0.08991919006234117]
375.1	Dry eyes	AHI≥5 vs <5	m1_crude	lifetime	Primary L1 logistic	sense organs	OR	1.02599	0.015977	0.994359	1.05863	0.108292	FALSE	FALSE	0.0256578	0.965406	375.15		0.965406	[-0.005656569379047727,0.05697219241975959]
375.1	Dry eyes	AHI≥5 vs <5	m2_demo	lifetime	Primary L1 logistic	sense organs	OR	0.850095	0.01726	0.821818	0.879345	4.98605e-21	TRUE	TRUE	-0.162407	20.3022	375.15		20.3022	[-0.1962360702203859,-0.12857828758199732]
375.1	Dry eyes	AHI≥5 vs <5	m3_smk_ses_win	lifetime	Primary L1 logistic	sense organs	OR	0.841561	0.0175431	0.813117	0.871001	8.13755e-23	TRUE	TRUE	-0.172496	22.0895	375.15		22.0895	[-0.2068801394913744,-0.13811258906653084]
375.1	Dry eyes	AHI≥5 vs <5	m4_bmi	lifetime	Primary L1 logistic	sense organs	OR	0.917419	0.0182176	0.885239	0.950768	2.23193e-06	TRUE	TRUE	-0.0861912	5.65132	375.15		5.65132	[-0.12189710769887421,-0.05048537152830182]
375.1	Dry eyes	mild_vs_none	m1_crude	lifetime	Primary L1 logistic	sense organs	OR	1.14767	0.0183838	1.10705	1.18978	6.77418e-14	TRUE	TRUE	0.137735	13.1691	375.15		13.1691	[0.10170315388175549,0.17376639996900684]
375.1	Dry eyes	mild_vs_none	m2_demo	lifetime	Primary L1 logistic	sense organs	OR	0.92881	0.0196675	0.893687	0.965312	0.000173347	FALSE	TRUE	-0.0738515	3.76108	375.15		3.76108	[-0.11239914015643984,-0.035303785028140244]
375.1	Dry eyes	mild_vs_none	m3_smk_ses_win	lifetime	Primary L1 logistic	sense organs	OR	0.922937	0.0200044	0.887451	0.959843	6.10258e-05	FALSE	TRUE	-0.080194	4.21449	375.15		4.21449	[-0.11940200475261395,-0.0409860084082328]
375.1	Dry eyes	mild_vs_none	m4_bmi	lifetime	Primary L1 logistic	sense organs	OR	0.968463	0.0204581	0.930399	1.00809	0.117266	FALSE	FALSE	-0.0320446	0.930827	375.15		0.930827	[-0.07214167980767702,0.008052538398341767]
375.1	Dry eyes	moderate_vs_none	m1_crude	lifetime	Primary L1 logistic	sense organs	OR	1.11414	0.0204349	1.0704	1.15967	1.22932e-07	TRUE	TRUE	0.108082	6.91033	375.15		6.91033	[0.06803029518320763,0.14813377454239976]
375.1	Dry eyes	moderate_vs_none	m2_demo	lifetime	Primary L1 logistic	sense organs	OR	0.861812	0.0222027	0.825113	0.900143	2.11002e-11	TRUE	TRUE	-0.148718	10.6757	375.15		10.6757	[-0.19223502379088803,-0.10520185884906824]
375.1	Dry eyes	moderate_vs_none	m3_smk_ses_win	lifetime	Primary L1 logistic	sense organs	OR	0.849691	0.0225763	0.812913	0.888133	5.40337e-13	TRUE	TRUE	-0.162882	12.2673	375.15		12.2673	[-0.20713107109723022,-0.11863359749300872]
375.1	Dry eyes	moderate_vs_none	m4_bmi	lifetime	Primary L1 logistic	sense organs	OR	0.923642	0.0237699	0.881599	0.967691	0.000832867	FALSE	TRUE	-0.0794302	3.07942	375.15		3.07942	[-0.12601829094842584,-0.03284212299767366]
375.1	Dry eyes	severe_vs_none	m1_crude	lifetime	Primary L1 logistic	sense organs	OR	0.789333	0.0215498	0.756689	0.823386	4.89178e-28	TRUE	TRUE	-0.236567	27.3105	375.15		27.3105	[-0.278803601120263,-0.19433013206744337]
375.1	Dry eyes	severe_vs_none	m2_demo	lifetime	Primary L1 logistic	sense organs	OR	0.729712	0.0238436	0.696395	0.764623	7.14091e-40	TRUE	TRUE	-0.315105	39.1462	375.15		39.1462	[-0.36183773179768575,-0.2683725343917355]
375.1	Dry eyes	severe_vs_none	m3_smk_ses_win	lifetime	Primary L1 logistic	sense organs	OR	0.724746	0.0242184	0.691149	0.759978	2.54373e-40	TRUE	TRUE	-0.321933	39.5945	375.15		39.5945	[-0.3694005674649199,-0.27446629597393124]
375.1	Dry eyes	severe_vs_none	m4_bmi	lifetime	Primary L1 logistic	sense organs	OR	0.798599	0.0266491	0.757958	0.84142	3.19687e-17	TRUE	TRUE	-0.224896	16.4953	375.15		16.4953	[-0.2771270857283283,-0.1726643903383201]
375.2	Epiphora	severe_vs_none	m4_IPW	lifetime	IPW sensitivity	sense organs	OR	1.21771		0.974642	1.52139	0.0829423	FALSE	FALSE		1.08122					531	264	267	1.21212	1.16277	1.20693	1.20873	1.2055	FALSE
375.2	Epiphora	AHI≥15 vs <15	m1_crude	lifetime	Primary L1 logistic	sense organs	OR	1.10288	0.0581432	0.984097	1.23601	0.0921334	FALSE	FALSE	0.0979276	1.03558	375.2/375.20/375.21/375.22	H04.2	1.03558	[-0.01603088169266148,0.21188607907619147]
375.2	Epiphora	AHI≥15 vs <15	m2_demo	lifetime	Primary L1 logistic	sense organs	OR	1.0069	0.0592479	0.896506	1.13088	0.907645	FALSE	FALSE	0.00687334	0.0420841	375.2/375.20/375.21/375.22	H04.2	0.0420841	[-0.10925040967271987,0.12299708087399047]
375.2	Epiphora	AHI≥15 vs <15	m3_smk_ses_win	lifetime	Primary L1 logistic	sense organs	OR	1.00564	0.0593222	0.895256	1.12963	0.924469	FALSE	FALSE	0.00562412	0.0341079	375.2/375.20/375.21/375.22	H04.2	0.0341079	[-0.11064517162900689,0.12189342105407938]
375.2	Epiphora	AHI≥15 vs <15	m4_bmi	lifetime	Primary L1 logistic	sense organs	OR	1.03729	0.0611958	0.920049	1.16947	0.549646	FALSE	FALSE	0.0366129	0.259917	375.2/375.20/375.21/375.22	H04.2	0.259917	[-0.08332860228751704,0.15655438771689448]
375.2	Epiphora	AHI≥5 vs <5	m1_crude	lifetime	Primary L1 logistic	sense organs	OR	1.31567	0.0695393	1.14803	1.50778	7.97495e-05	FALSE	TRUE	0.274343	4.09827	375.2/375.20/375.21/375.22	H04.2	4.09827	[0.13804845573684454,0.41063731650549073]
375.2	Epiphora	AHI≥5 vs <5	m2_demo	lifetime	Primary L1 logistic	sense organs	OR	1.04994	0.0704972	0.914443	1.20551	0.489407	FALSE	FALSE	0.0487314	0.31033	375.2/375.20/375.21/375.22	H04.2	0.31033	[-0.08944065548820865,0.18690343596939427]
375.2	Epiphora	AHI≥5 vs <5	m3_smk_ses_win	lifetime	Primary L1 logistic	sense organs	OR	1.04729	0.0705864	0.911975	1.20268	0.512743	FALSE	FALSE	0.046204	0.290101	375.2/375.20/375.21/375.22	H04.2	0.290101	[-0.09214281921270923,0.18455075375101165]
375.2	Epiphora	AHI≥5 vs <5	m4_bmi	lifetime	Primary L1 logistic	sense organs	OR	1.08471	0.0724764	0.941074	1.25028	0.261871	FALSE	FALSE	0.0813172	0.581913	375.2/375.20/375.21/375.22	H04.2	0.581913	[-0.060734029660465774,0.2233684066106167]
375.2	Epiphora	mild_vs_none	m1_crude	lifetime	Primary L1 logistic	sense organs	OR	1.33905	0.0794141	1.14604	1.56457	0.000236517	FALSE	TRUE	0.291961	3.62614	375.2/375.20/375.21/375.22	H04.2	3.62614	[0.13631186520592897,0.44760928784053877]
375.2	Epiphora	mild_vs_none	m2_demo	lifetime	Primary L1 logistic	sense organs	OR	1.06202	0.0801124	0.907701	1.24259	0.452558	FALSE	FALSE	0.0601771	0.344326	375.2/375.20/375.21/375.22	H04.2	0.344326	[-0.09684038734155137,0.2171945682230405]
375.2	Epiphora	mild_vs_none	m3_smk_ses_win	lifetime	Primary L1 logistic	sense organs	OR	1.05724	0.0802195	0.903425	1.23725	0.487739	FALSE	FALSE	0.0556651	0.311813	375.2/375.20/375.21/375.22	H04.2	0.311813	[-0.10156223044981755,0.21289243643026895]
375.2	Epiphora	mild_vs_none	m4_bmi	lifetime	Primary L1 logistic	sense organs	OR	1.08099	0.0815486	0.921318	1.26835	0.33956	FALSE	FALSE	0.0778818	0.469084	375.2/375.20/375.21/375.22	H04.2	0.469084	[-0.0819504929761521,0.23771413392036977]
375.2	Epiphora	moderate_vs_none	m1_crude	lifetime	Primary L1 logistic	sense organs	OR	1.39468	0.0860579	1.17821	1.65092	0.000110821	FALSE	TRUE	0.332665	3.95538	375.2/375.20/375.21/375.22	H04.2	3.95538	[0.1639942206996925,0.501335111714586]
375.2	Epiphora	moderate_vs_none	m2_demo	lifetime	Primary L1 logistic	sense organs	OR	1.04432	0.0877271	0.879347	1.24024	0.621071	FALSE	FALSE	0.0433664	0.206859	375.2/375.20/375.21/375.22	H04.2	0.206859	[-0.12857556231957146,0.215308352488994]
375.2	Epiphora	moderate_vs_none	m3_smk_ses_win	lifetime	Primary L1 logistic	sense organs	OR	1.03749	0.0878037	0.873463	1.23231	0.675112	FALSE	FALSE	0.0368023	0.170624	375.2/375.20/375.21/375.22	H04.2	0.170624	[-0.13528983611130999,0.20889447360033894]
375.2	Epiphora	moderate_vs_none	m4_bmi	lifetime	Primary L1 logistic	sense organs	OR	1.0733	0.0914859	0.897116	1.28409	0.439392	FALSE	FALSE	0.0707387	0.357148	375.2/375.20/375.21/375.22	H04.2	0.357148	[-0.10857033898755494,0.25004780654448167]
375.2	Epiphora	severe_vs_none	m1_crude	lifetime	Primary L1 logistic	sense organs	OR	1.21156	0.0869951	1.02164	1.4368	0.0273832	FALSE	FALSE	0.191912	1.56252	375.2/375.20/375.21/375.22	H04.2	1.56252	[0.021404901800633203,0.3624192469512498]
375.2	Epiphora	severe_vs_none	m2_demo	lifetime	Primary L1 logistic	sense organs	OR	1.06466	0.0905203	0.891577	1.27134	0.488846	FALSE	FALSE	0.0626532	0.310828	375.2/375.20/375.21/375.22	H04.2	0.310828	[-0.11476322298736309,0.2400696475105727]
375.2	Epiphora	severe_vs_none	m3_smk_ses_win	lifetime	Primary L1 logistic	sense organs	OR	1.06979	0.090619	0.895699	1.27771	0.456619	FALSE	FALSE	0.0674592	0.340446	375.2/375.20/375.21/375.22	H04.2	0.340446	[-0.1101508981208631,0.24506923664438252]
375.2	Epiphora	severe_vs_none	m4_bmi	lifetime	Primary L1 logistic	sense organs	OR	1.20693	0.098442	0.995148	1.46378	0.0560619	FALSE	FALSE	0.188079	1.25133	375.2/375.20/375.21/375.22	H04.2	1.25133	[-0.004864015761151447,0.3810214164284149]
376	Disorders of the orbit	severe_vs_none	m4_IPW	lifetime	IPW sensitivity	sense organs	OR	1.30303		0.733655	2.31428	0.366436	FALSE	FALSE		0.436001					90	52	38	1.67669	1.48281	1.46761			FALSE
376	Disorders of the orbit	AHI≥15 vs <15	m1_crude	lifetime	Primary L1 logistic	sense organs	OR	1.41599	0.137744	1.08096	1.85484	0.0115645	FALSE	TRUE	0.347827	1.93687	376/376.36/376.4/376.40/376.41/376.42/376.43/376.44/376.45/376.46/376.47/376.5/376.50/376.51/376.52/376.8/376.81/376.82/376.89/376.9	H05/H05.3/H05.4/H05.8/H05.9/Q75.2	1.93687	[0.07785271185677833,0.6178010695945203]
376	Disorders of the orbit	AHI≥15 vs <15	m2_demo	lifetime	Primary L1 logistic	sense organs	OR	1.24893	0.140387	0.948509	1.64451	0.11333	FALSE	FALSE	0.222288	0.945654	376/376.36/376.4/376.40/376.41/376.42/376.43/376.44/376.45/376.46/376.47/376.5/376.50/376.51/376.52/376.8/376.81/376.82/376.89/376.9	H05/H05.3/H05.4/H05.8/H05.9/Q75.2	0.945654	[-0.05286447650490045,0.49744057739485603]
376	Disorders of the orbit	AHI≥15 vs <15	m3_smk_ses_win	lifetime	Primary L1 logistic	sense organs	OR	1.24066	0.140367	0.942265	1.63356	0.124466	FALSE	FALSE	0.215645	0.904948	376/376.36/376.4/376.40/376.41/376.42/376.43/376.44/376.45/376.46/376.47/376.5/376.50/376.51/376.52/376.8/376.81/376.82/376.89/376.9	H05/H05.3/H05.4/H05.8/H05.9/Q75.2	0.904948	[-0.05946925690020555,0.49075883110107965]
376	Disorders of the orbit	AHI≥15 vs <15	m4_bmi	lifetime	Primary L1 logistic	sense organs	OR	1.24331	0.146079	0.933763	1.65547	0.136009	FALSE	FALSE	0.217777	0.866431	376/376.36/376.4/376.40/376.41/376.42/376.43/376.44/376.45/376.46/376.47/376.5/376.50/376.51/376.52/376.8/376.81/376.82/376.89/376.9	H05/H05.3/H05.4/H05.8/H05.9/Q75.2	0.866431	[-0.068532330380047,0.5040856755608408]
376	Disorders of the orbit	AHI≥5 vs <5	m1_crude	lifetime	Primary L1 logistic	sense organs	OR	1.70372	0.178952	1.1997	2.41948	0.00290699	FALSE	TRUE	0.532812	2.53656	376/376.36/376.4/376.40/376.41/376.42/376.43/376.44/376.45/376.46/376.47/376.5/376.50/376.51/376.52/376.8/376.81/376.82/376.89/376.9	H05/H05.3/H05.4/H05.8/H05.9/Q75.2	2.53656	[0.18207293265046942,0.8835507939034598]
376	Disorders of the orbit	AHI≥5 vs <5	m2_demo	lifetime	Primary L1 logistic	sense organs	OR	1.37726	0.181386	0.965207	1.96523	0.077609	FALSE	FALSE	0.320097	1.11009	376/376.36/376.4/376.40/376.41/376.42/376.43/376.44/376.45/376.46/376.47/376.5/376.50/376.51/376.52/376.8/376.81/376.82/376.89/376.9	H05/H05.3/H05.4/H05.8/H05.9/Q75.2	1.11009	[-0.03541247116041496,0.6756071151677379]
376	Disorders of the orbit	AHI≥5 vs <5	m3_smk_ses_win	lifetime	Primary L1 logistic	sense organs	OR	1.36186	0.181159	0.954841	1.94239	0.0882164	FALSE	FALSE	0.308854	1.05445	376/376.36/376.4/376.40/376.41/376.42/376.43/376.44/376.45/376.46/376.47/376.5/376.50/376.51/376.52/376.8/376.81/376.82/376.89/376.9	H05/H05.3/H05.4/H05.8/H05.9/Q75.2	1.05445	[-0.046210217688207544,0.6639184435267931]
376	Disorders of the orbit	AHI≥5 vs <5	m4_bmi	lifetime	Primary L1 logistic	sense organs	OR	1.37073	0.186462	0.951118	1.97546	0.0908019	FALSE	FALSE	0.315342	1.04191	376/376.36/376.4/376.40/376.41/376.42/376.43/376.44/376.45/376.46/376.47/376.5/376.50/376.51/376.52/376.8/376.81/376.82/376.89/376.9	H05/H05.3/H05.4/H05.8/H05.9/Q75.2	1.04191	[-0.05011756381466498,0.6808012464176845]
376	Disorders of the orbit	mild_vs_none	m1_crude	lifetime	Primary L1 logistic	sense organs	OR	1.53673	0.204005	1.03026	2.29217	0.0351948	FALSE	FALSE	0.429657	1.45352	376/376.36/376.4/376.40/376.41/376.42/376.43/376.44/376.45/376.46/376.47/376.5/376.50/376.51/376.52/376.8/376.81/376.82/376.89/376.9	H05/H05.3/H05.4/H05.8/H05.9/Q75.2	1.45352	[0.029814588124172203,0.8294992136452479]
376	Disorders of the orbit	mild_vs_none	m2_demo	lifetime	Primary L1 logistic	sense organs	OR	1.31232	0.206144	0.876132	1.96566	0.187344	FALSE	FALSE	0.271796	0.72736	376/376.36/376.4/376.40/376.41/376.42/376.43/376.44/376.45/376.46/376.47/376.5/376.50/376.51/376.52/376.8/376.81/376.82/376.89/376.9	H05/H05.3/H05.4/H05.8/H05.9/Q75.2	0.72736	[-0.1322386570590396,0.6758304436121868]
376	Disorders of the orbit	mild_vs_none	m3_smk_ses_win	lifetime	Primary L1 logistic	sense organs	OR	1.30297	0.206135	0.869906	1.95163	0.199193	FALSE	FALSE	0.264647	0.700725	376/376.36/376.4/376.40/376.41/376.42/376.43/376.44/376.45/376.46/376.47/376.5/376.50/376.51/376.52/376.8/376.81/376.82/376.89/376.9	H05/H05.3/H05.4/H05.8/H05.9/Q75.2	0.700725	[-0.13936992301764156,0.6686634788021022]
376	Disorders of the orbit	mild_vs_none	m4_bmi	lifetime	Primary L1 logistic	sense organs	OR	1.33444	0.210284	0.883699	2.01508	0.170063	FALSE	FALSE	0.28851	0.769391	376/376.36/376.4/376.40/376.41/376.42/376.43/376.44/376.45/376.46/376.47/376.5/376.50/376.51/376.52/376.8/376.81/376.82/376.89/376.9	H05/H05.3/H05.4/H05.8/H05.9/Q75.2	0.769391	[-0.12363888693382485,0.7006594548412802]
376	Disorders of the orbit	moderate_vs_none	m1_crude	lifetime	Primary L1 logistic	sense organs	OR	1.97434	0.210012	1.30815	2.97978	0.00119943	FALSE	TRUE	0.680233	2.92102	376/376.36/376.4/376.40/376.41/376.42/376.43/376.44/376.45/376.46/376.47/376.5/376.50/376.51/376.52/376.8/376.81/376.82/376.89/376.9	H05/H05.3/H05.4/H05.8/H05.9/Q75.2	2.92102	[0.26861660889615113,1.091849839361776]
376	Disorders of the orbit	moderate_vs_none	m2_demo	lifetime	Primary L1 logistic	sense organs	OR	1.62835	0.216577	1.06512	2.48943	0.0243696	FALSE	FALSE	0.487569	1.61315	376/376.36/376.4/376.40/376.41/376.42/376.43/376.44/376.45/376.46/376.47/376.5/376.50/376.51/376.52/376.8/376.81/376.82/376.89/376.9	H05/H05.3/H05.4/H05.8/H05.9/Q75.2	1.61315	[0.06308609959722211,0.9120523129174573]
376	Disorders of the orbit	moderate_vs_none	m3_smk_ses_win	lifetime	Primary L1 logistic	sense organs	OR	1.60107	0.216484	1.04747	2.44728	0.0296915	FALSE	FALSE	0.470675	1.52737	376/376.36/376.4/376.40/376.41/376.42/376.43/376.44/376.45/376.46/376.47/376.5/376.50/376.51/376.52/376.8/376.81/376.82/376.89/376.9	H05/H05.3/H05.4/H05.8/H05.9/Q75.2	1.52737	[0.046374578817728496,0.8949753764179871]
376	Disorders of the orbit	moderate_vs_none	m4_bmi	lifetime	Primary L1 logistic	sense organs	OR	1.62901	0.22751	1.04296	2.54437	0.0319659	FALSE	FALSE	0.487971	1.49531	376/376.36/376.4/376.40/376.41/376.42/376.43/376.44/376.45/376.46/376.47/376.5/376.50/376.51/376.52/376.8/376.81/376.82/376.89/376.9	H05/H05.3/H05.4/H05.8/H05.9/Q75.2	1.49531	[0.042060250654404385,0.9338819791333721]
376	Disorders of the orbit	severe_vs_none	m1_crude	lifetime	Primary L1 logistic	sense organs	OR	1.66463	0.213268	1.09593	2.52844	0.0168719	FALSE	TRUE	0.509602	1.77284	376/376.36/376.4/376.40/376.41/376.42/376.43/376.44/376.45/376.46/376.47/376.5/376.50/376.51/376.52/376.8/376.81/376.82/376.89/376.9	H05/H05.3/H05.4/H05.8/H05.9/Q75.2	1.77284	[0.09160395190291831,0.9276007281213736]
376	Disorders of the orbit	severe_vs_none	m2_demo	lifetime	Primary L1 logistic	sense organs	OR	1.36302	0.22335	0.879805	2.11163	0.165556	FALSE	FALSE	0.309702	0.781055	376/376.36/376.4/376.40/376.41/376.42/376.43/376.44/376.45/376.46/376.47/376.5/376.50/376.51/376.52/376.8/376.81/376.82/376.89/376.9	H05/H05.3/H05.4/H05.8/H05.9/Q75.2	0.781055	[-0.12805491019982956,0.747459079765048]
376	Disorders of the orbit	severe_vs_none	m3_smk_ses_win	lifetime	Primary L1 logistic	sense organs	OR	1.35541	0.22325	0.875066	2.09943	0.173143	FALSE	FALSE	0.304105	0.761595	376/376.36/376.4/376.40/376.41/376.42/376.43/376.44/376.45/376.46/376.47/376.5/376.50/376.51/376.52/376.8/376.81/376.82/376.89/376.9	H05/H05.3/H05.4/H05.8/H05.9/Q75.2	0.761595	[-0.13345631748525677,0.7416660646345272]
376	Disorders of the orbit	severe_vs_none	m4_bmi	lifetime	Primary L1 logistic	sense organs	OR	1.46761	0.245687	0.906737	2.37542	0.118411	FALSE	FALSE	0.383635	0.926607	376/376.36/376.4/376.40/376.41/376.42/376.43/376.44/376.45/376.46/376.47/376.5/376.50/376.51/376.52/376.8/376.81/376.82/376.89/376.9	H05/H05.3/H05.4/H05.8/H05.9/Q75.2	0.926607	[-0.0979033452099281,0.8651738149597663]
377	Disorders of optic nerve and visual pathways	severe_vs_none	m4_IPW	lifetime	IPW sensitivity	sense organs	OR	1.06273		0.731911	1.54307	0.749165	FALSE	FALSE		0.125422					191	80	111	0.882516	0.971447	0.944723	0.941044	0.941148	FALSE
377	Disorders of optic nerve and visual pathways	AHI≥15 vs <15	m1_crude	lifetime	Primary L1 logistic	sense organs	OR	0.953191	0.098806	0.785373	1.15687	0.62754	FALSE	FALSE	-0.0479399	0.202359	377/377.0/377.00/377.01/377.02/377.03/377.04/377.2/377.21/377.22/377.23/377.24/377.5/377.51/377.52/377.53/377.54/377.6/377.61/377.62/377.63/377.7/377.71/377.72/377.73/377.75/377.9	H47.1/H47.3/H47.4/H47.5/H47.6/H47.7	0.202359	[-0.24159613668800853,0.14571625976106015]
377	Disorders of optic nerve and visual pathways	AHI≥15 vs <15	m2_demo	lifetime	Primary L1 logistic	sense organs	OR	1.12915	0.101631	0.925215	1.37804	0.232028	FALSE	FALSE	0.121465	0.63446	377/377.0/377.00/377.01/377.02/377.03/377.04/377.2/377.21/377.22/377.23/377.24/377.5/377.51/377.52/377.53/377.54/377.6/377.61/377.62/377.63/377.7/377.71/377.72/377.73/377.75/377.9	H47.1/H47.3/H47.4/H47.5/H47.6/H47.7	0.63446	[-0.07772894670481587,0.32065911281501325]
377	Disorders of optic nerve and visual pathways	AHI≥15 vs <15	m3_smk_ses_win	lifetime	Primary L1 logistic	sense organs	OR	1.1162	0.1016	0.91466	1.36215	0.279259	FALSE	FALSE	0.10993	0.553993	377/377.0/377.00/377.01/377.02/377.03/377.04/377.2/377.21/377.22/377.23/377.24/377.5/377.51/377.52/377.53/377.54/377.6/377.61/377.62/377.63/377.7/377.71/377.72/377.73/377.75/377.9	H47.1/H47.3/H47.4/H47.5/H47.6/H47.7	0.553993	[-0.0892024787352716,0.3090618739769779]
377	Disorders of optic nerve and visual pathways	AHI≥15 vs <15	m4_bmi	lifetime	Primary L1 logistic	sense organs	OR	0.93549	0.106133	0.759798	1.15181	0.529795	FALSE	FALSE	-0.0666853	0.275892	377/377.0/377.00/377.01/377.02/377.03/377.04/377.2/377.21/377.22/377.23/377.24/377.5/377.51/377.52/377.53/377.54/377.6/377.61/377.62/377.63/377.7/377.71/377.72/377.73/377.75/377.9	H47.1/H47.3/H47.4/H47.5/H47.6/H47.7	0.275892	[-0.27470206853300955,0.14133141563327412]
377	Disorders of optic nerve and visual pathways	AHI≥5 vs <5	m1_crude	lifetime	Primary L1 logistic	sense organs	OR	1.05395	0.110569	0.848604	1.30899	0.634604	FALSE	FALSE	0.0525486	0.197497	377/377.0/377.00/377.01/377.02/377.03/377.04/377.2/377.21/377.22/377.23/377.24/377.5/377.51/377.52/377.53/377.54/377.6/377.61/377.62/377.63/377.7/377.71/377.72/377.73/377.75/377.9	H47.1/H47.3/H47.4/H47.5/H47.6/H47.7	0.197497	[-0.16416246398663856,0.2692596065086511]
377	Disorders of optic nerve and visual pathways	AHI≥5 vs <5	m2_demo	lifetime	Primary L1 logistic	sense organs	OR	1.18744	0.114099	0.949489	1.48502	0.132145	FALSE	FALSE	0.171798	0.878948	377/377.0/377.00/377.01/377.02/377.03/377.04/377.2/377.21/377.22/377.23/377.24/377.5/377.51/377.52/377.53/377.54/377.6/377.61/377.62/377.63/377.7/377.71/377.72/377.73/377.75/377.9	H47.1/H47.3/H47.4/H47.5/H47.6/H47.7	0.878948	[-0.05183147650029818,0.39542723100929117]
377	Disorders of optic nerve and visual pathways	AHI≥5 vs <5	m3_smk_ses_win	lifetime	Primary L1 logistic	sense organs	OR	1.17178	0.114118	0.93693	1.46549	0.164803	FALSE	FALSE	0.158522	0.783034	377/377.0/377.00/377.01/377.02/377.03/377.04/377.2/377.21/377.22/377.23/377.24/377.5/377.51/377.52/377.53/377.54/377.6/377.61/377.62/377.63/377.7/377.71/377.72/377.73/377.75/377.9	H47.1/H47.3/H47.4/H47.5/H47.6/H47.7	0.783034	[-0.06514647926180223,0.38218947944713694]
377	Disorders of optic nerve and visual pathways	AHI≥5 vs <5	m4_bmi	lifetime	Primary L1 logistic	sense organs	OR	0.973636	0.118563	0.771749	1.22834	0.82171	FALSE	FALSE	-0.0267176	0.0852812	377/377.0/377.00/377.01/377.02/377.03/377.04/377.2/377.21/377.22/377.23/377.24/377.5/377.51/377.52/377.53/377.54/377.6/377.61/377.62/377.63/377.7/377.71/377.72/377.73/377.75/377.9	H47.1/H47.3/H47.4/H47.5/H47.6/H47.7	0.0852812	[-0.25909609325739147,0.20566092647984005]
377	Disorders of optic nerve and visual pathways	mild_vs_none	m1_crude	lifetime	Primary L1 logistic	sense organs	OR	1.11342	0.127784	0.866736	1.4303	0.400499	FALSE	FALSE	0.107432	0.397398	377/377.0/377.00/377.01/377.02/377.03/377.04/377.2/377.21/377.22/377.23/377.24/377.5/377.51/377.52/377.53/377.54/377.6/377.61/377.62/377.63/377.7/377.71/377.72/377.73/377.75/377.9	H47.1/H47.3/H47.4/H47.5/H47.6/H47.7	0.397398	[-0.14302069012799423,0.3578851986716326]
377	Disorders of optic nerve and visual pathways	mild_vs_none	m2_demo	lifetime	Primary L1 logistic	sense organs	OR	1.11943	0.130611	0.866606	1.44602	0.3877	FALSE	FALSE	0.112821	0.411504	377/377.0/377.00/377.01/377.02/377.03/377.04/377.2/377.21/377.22/377.23/377.24/377.5/377.51/377.52/377.53/377.54/377.6/377.61/377.62/377.63/377.7/377.71/377.72/377.73/377.75/377.9	H47.1/H47.3/H47.4/H47.5/H47.6/H47.7	0.411504	[-0.14317106852603467,0.3688127225389821]
377	Disorders of optic nerve and visual pathways	mild_vs_none	m3_smk_ses_win	lifetime	Primary L1 logistic	sense organs	OR	1.11199	0.130691	0.860707	1.43663	0.416669	FALSE	FALSE	0.10615	0.380209	377/377.0/377.00/377.01/377.02/377.03/377.04/377.2/377.21/377.22/377.23/377.24/377.5/377.51/377.52/377.53/377.54/377.6/377.61/377.62/377.63/377.7/377.71/377.72/377.73/377.75/377.9	H47.1/H47.3/H47.4/H47.5/H47.6/H47.7	0.380209	[-0.15000107772861437,0.36230013670178385]
377	Disorders of optic nerve and visual pathways	mild_vs_none	m4_bmi	lifetime	Primary L1 logistic	sense organs	OR	0.999593	0.133187	0.769936	1.29775	0.997564	FALSE	FALSE	-0.000406606	0.00105917	377/377.0/377.00/377.01/377.02/377.03/377.04/377.2/377.21/377.22/377.23/377.24/377.5/377.51/377.52/377.53/377.54/377.6/377.61/377.62/377.63/377.7/377.71/377.72/377.73/377.75/377.9	H47.1/H47.3/H47.4/H47.5/H47.6/H47.7	0.00105917	[-0.26144829623501914,0.2606350833451407]
377	Disorders of optic nerve and visual pathways	moderate_vs_none	m1_crude	lifetime	Primary L1 logistic	sense organs	OR	1.15103	0.139888	0.875014	1.51412	0.314647	FALSE	FALSE	0.140661	0.502177	377/377.0/377.00/377.01/377.02/377.03/377.04/377.2/377.21/377.22/377.23/377.24/377.5/377.51/377.52/377.53/377.54/377.6/377.61/377.62/377.63/377.7/377.71/377.72/377.73/377.75/377.9	H47.1/H47.3/H47.4/H47.5/H47.6/H47.7	0.502177	[-0.1335157035918034,0.41483690037864507]
377	Disorders of optic nerve and visual pathways	moderate_vs_none	m2_demo	lifetime	Primary L1 logistic	sense organs	OR	1.25295	0.146948	0.939399	1.67115	0.124896	FALSE	FALSE	0.225498	0.903451	377/377.0/377.00/377.01/377.02/377.03/377.04/377.2/377.21/377.22/377.23/377.24/377.5/377.51/377.52/377.53/377.54/377.6/377.61/377.62/377.63/377.7/377.71/377.72/377.73/377.75/377.9	H47.1/H47.3/H47.4/H47.5/H47.6/H47.7	0.903451	[-0.06251474508506022,0.5135100556565548]
377	Disorders of optic nerve and visual pathways	moderate_vs_none	m3_smk_ses_win	lifetime	Primary L1 logistic	sense organs	OR	1.23549	0.146998	0.926216	1.64802	0.150279	FALSE	FALSE	0.211464	0.823102	377/377.0/377.00/377.01/377.02/377.03/377.04/377.2/377.21/377.22/377.23/377.24/377.5/377.51/377.52/377.53/377.54/377.6/377.61/377.62/377.63/377.7/377.71/377.72/377.73/377.75/377.9	H47.1/H47.3/H47.4/H47.5/H47.6/H47.7	0.823102	[-0.07664733365334625,0.49957488890429463]
377	Disorders of optic nerve and visual pathways	moderate_vs_none	m4_bmi	lifetime	Primary L1 logistic	sense organs	OR	1.04719	0.154199	0.77405	1.4167	0.764934	FALSE	FALSE	0.0461068	0.116376	377/377.0/377.00/377.01/377.02/377.03/377.04/377.2/377.21/377.22/377.23/377.24/377.5/377.51/377.52/377.53/377.54/377.6/377.61/377.62/377.63/377.7/377.71/377.72/377.73/377.75/377.9	H47.1/H47.3/H47.4/H47.5/H47.6/H47.7	0.116376	[-0.25611846741512095,0.3483319728821698]
377	Disorders of optic nerve and visual pathways	severe_vs_none	m1_crude	lifetime	Primary L1 logistic	sense organs	OR	0.881562	0.146744	0.661217	1.17533	0.390314	FALSE	FALSE	-0.12606	0.408586	377/377.0/377.00/377.01/377.02/377.03/377.04/377.2/377.21/377.22/377.23/377.24/377.5/377.51/377.52/377.53/377.54/377.6/377.61/377.62/377.63/377.7/377.71/377.72/377.73/377.75/377.9	H47.1/H47.3/H47.4/H47.5/H47.6/H47.7	0.408586	[-0.413673194067086,0.16155267710149254]
377	Disorders of optic nerve and visual pathways	severe_vs_none	m2_demo	lifetime	Primary L1 logistic	sense organs	OR	1.11923	0.156223	0.824031	1.52019	0.470879	FALSE	FALSE	0.112645	0.32709	377/377.0/377.00/377.01/377.02/377.03/377.04/377.2/377.21/377.22/377.23/377.24/377.5/377.51/377.52/377.53/377.54/377.6/377.61/377.62/377.63/377.7/377.71/377.72/377.73/377.75/377.9	H47.1/H47.3/H47.4/H47.5/H47.6/H47.7	0.32709	[-0.1935473661195931,0.4188365579515232]
377	Disorders of optic nerve and visual pathways	severe_vs_none	m3_smk_ses_win	lifetime	Primary L1 logistic	sense organs	OR	1.10881	0.156139	0.816495	1.50579	0.508268	FALSE	FALSE	0.103292	0.293907	377/377.0/377.00/377.01/377.02/377.03/377.04/377.2/377.21/377.22/377.23/377.24/377.5/377.51/377.52/377.53/377.54/377.6/377.61/377.62/377.63/377.7/377.71/377.72/377.73/377.75/377.9	H47.1/H47.3/H47.4/H47.5/H47.6/H47.7	0.293907	[-0.20273494213447346,0.4093181106301809]
377	Disorders of optic nerve and visual pathways	severe_vs_none	m4_bmi	lifetime	Primary L1 logistic	sense organs	OR	0.944723	0.172924	0.673149	1.32586	0.742282	FALSE	FALSE	-0.0568632	0.129431	377/377.0/377.00/377.01/377.02/377.03/377.04/377.2/377.21/377.22/377.23/377.24/377.5/377.51/377.52/377.53/377.54/377.6/377.61/377.62/377.63/377.7/377.71/377.72/377.73/377.75/377.9	H47.1/H47.3/H47.4/H47.5/H47.6/H47.7	0.129431	[-0.39578808039857505,0.2820617047023046]
377.1	Optic atrophy	severe_vs_none	m4_IPW	lifetime	IPW sensitivity	sense organs	OR	0.982299		0.687199	1.40412	0.921953	FALSE	FALSE		0.0352913					201	97	104	1.1426	0.953257	1.02963	1.03279	1.03267	FALSE
377.1	Optic atrophy	AHI≥15 vs <15	m1_crude	lifetime	Primary L1 logistic	sense organs	OR	1.11406	0.0951223	0.924573	1.34239	0.25616	FALSE	FALSE	0.108013	0.591488	377.1/377.10/377.11/377.12/377.13/377.14/377.15/377.16	H47.2	0.591488	[-0.07842367464198081,0.2944489622837948]
377.1	Optic atrophy	AHI≥15 vs <15	m2_demo	lifetime	Primary L1 logistic	sense organs	OR	0.95345	0.0967634	0.788738	1.15256	0.622273	FALSE	FALSE	-0.0476687	0.206019	377.1/377.10/377.11/377.12/377.13/377.14/377.15/377.16	H47.2	0.206019	[-0.23732153661690164,0.14198409036578546]
377.1	Optic atrophy	AHI≥15 vs <15	m3_smk_ses_win	lifetime	Primary L1 logistic	sense organs	OR	0.951126	0.096816	0.786735	1.14987	0.604764	FALSE	FALSE	-0.0501082	0.218414	377.1/377.10/377.11/377.12/377.13/377.14/377.15/377.16	H47.2	0.218414	[-0.2398640950555111,0.13964762661595337]
377.1	Optic atrophy	AHI≥15 vs <15	m4_bmi	lifetime	Primary L1 logistic	sense organs	OR	0.981108	0.100411	0.805836	1.1945	0.849348	FALSE	FALSE	-0.0190731	0.0709142	377.1/377.10/377.11/377.12/377.13/377.14/377.15/377.16	H47.2	0.0709142	[-0.2158756227610537,0.17772934717226713]
377.1	Optic atrophy	AHI≥5 vs <5	m1_crude	lifetime	Primary L1 logistic	sense organs	OR	1.23693	0.111986	0.993169	1.54052	0.0575968	FALSE	FALSE	0.212633	1.2396	377.1/377.10/377.11/377.12/377.13/377.14/377.15/377.16	H47.2	1.2396	[-0.006854594483324039,0.43212084111828186]
377.1	Optic atrophy	AHI≥5 vs <5	m2_demo	lifetime	Primary L1 logistic	sense organs	OR	0.955297	0.113559	0.764674	1.19344	0.687153	FALSE	FALSE	-0.0457329	0.162947	377.1/377.10/377.11/377.12/377.13/377.14/377.15/377.16	H47.2	0.162947	[-0.26830545120936383,0.17683960542782057]
377.1	Optic atrophy	AHI≥5 vs <5	m3_smk_ses_win	lifetime	Primary L1 logistic	sense organs	OR	0.951802	0.113573	0.761856	1.1891	0.663599	FALSE	FALSE	-0.0493985	0.178094	377.1/377.10/377.11/377.12/377.13/377.14/377.15/377.16	H47.2	0.178094	[-0.27199762686018697,0.17320064442186517]
377.1	Optic atrophy	AHI≥5 vs <5	m4_bmi	lifetime	Primary L1 logistic	sense organs	OR	0.985117	0.117202	0.782934	1.23951	0.898193	FALSE	FALSE	-0.0149953	0.0466303	377.1/377.10/377.11/377.12/377.13/377.14/377.15/377.16	H47.2	0.0466303	[-0.2447067709959472,0.21471615418931947]
377.1	Optic atrophy	mild_vs_none	m1_crude	lifetime	Primary L1 logistic	sense organs	OR	1.2249	0.129329	0.950635	1.57828	0.11676	FALSE	FALSE	0.202855	0.932704	377.1/377.10/377.11/377.12/377.13/377.14/377.15/377.16	H47.2	0.932704	[-0.050625593144495384,0.45633651700322536]
377.1	Optic atrophy	mild_vs_none	m2_demo	lifetime	Primary L1 logistic	sense organs	OR	0.973343	0.130316	0.753947	1.25658	0.835748	FALSE	FALSE	-0.0270191	0.0779246	377.1/377.10/377.11/377.12/377.13/377.14/377.15/377.16	H47.2	0.0779246	[-0.28243357856618057,0.22839540935375435]
377.1	Optic atrophy	mild_vs_none	m3_smk_ses_win	lifetime	Primary L1 logistic	sense organs	OR	0.972727	0.130339	0.753436	1.25584	0.831989	FALSE	FALSE	-0.0276516	0.0798827	377.1/377.10/377.11/377.12/377.13/377.14/377.15/377.16	H47.2	0.0798827	[-0.28311091204523414,0.22780766840772773]
377.1	Optic atrophy	mild_vs_none	m4_bmi	lifetime	Primary L1 logistic	sense organs	OR	0.976245	0.132631	0.752771	1.26606	0.85616	FALSE	FALSE	-0.0240414	0.0674453	377.1/377.10/377.11/377.12/377.13/377.14/377.15/377.16	H47.2	0.0674453	[-0.28399426331776595,0.23591140596314714]
377.1	Optic atrophy	moderate_vs_none	m1_crude	lifetime	Primary L1 logistic	sense organs	OR	1.35825	0.138452	1.03545	1.78168	0.0269961	FALSE	FALSE	0.306197	1.5687	377.1/377.10/377.11/377.12/377.13/377.14/377.15/377.16	H47.2	1.5687	[0.03483600385425778,0.5775581931401289]
377.1	Optic atrophy	moderate_vs_none	m2_demo	lifetime	Primary L1 logistic	sense organs	OR	0.967978	0.140988	0.734271	1.27607	0.817436	FALSE	FALSE	-0.0325462	0.0875462	377.1/377.10/377.11/377.12/377.13/377.14/377.15/377.16	H47.2	0.0875462	[-0.3088773092457169,0.24378494877383938]
377.1	Optic atrophy	moderate_vs_none	m3_smk_ses_win	lifetime	Primary L1 logistic	sense organs	OR	0.966717	0.141056	0.733216	1.27458	0.810355	FALSE	FALSE	-0.0338491	0.0913249	377.1/377.10/377.11/377.12/377.13/377.14/377.15/377.16	H47.2	0.0913249	[-0.31031440612927075,0.24261622216180445]
377.1	Optic atrophy	moderate_vs_none	m4_bmi	lifetime	Primary L1 logistic	sense organs	OR	1.03201	0.147512	0.772898	1.37799	0.830856	FALSE	FALSE	0.0315091	0.0804743	377.1/377.10/377.11/377.12/377.13/377.14/377.15/377.16	H47.2	0.0804743	[-0.2576087743097614,0.32062698238405113]
377.1	Optic atrophy	severe_vs_none	m1_crude	lifetime	Primary L1 logistic	sense organs	OR	1.13924	0.141257	0.863727	1.50264	0.356079	FALSE	FALSE	0.130361	0.448454	377.1/377.10/377.11/377.12/377.13/377.14/377.15/377.16	H47.2	0.448454	[-0.14649813164217226,0.4072203999998454]
377.1	Optic atrophy	severe_vs_none	m2_demo	lifetime	Primary L1 logistic	sense organs	OR	0.888645	0.142473	0.672133	1.1749	0.407314	FALSE	FALSE	-0.118057	0.390071	377.1/377.10/377.11/377.12/377.13/377.14/377.15/377.16	H47.2	0.390071	[-0.39729951390138973,0.1611845400035622]
377.1	Optic atrophy	severe_vs_none	m3_smk_ses_win	lifetime	Primary L1 logistic	sense organs	OR	0.895139	0.147173	0.670836	1.19444	0.451633	FALSE	FALSE	-0.110776	0.345215	377.1/377.10/377.11/377.12/377.13/377.14/377.15/377.16	H47.2	0.345215	[-0.3992299745191057,0.17767710557195812]
377.1	Optic atrophy	severe_vs_none	m4_bmi	lifetime	Primary L1 logistic	sense organs	OR	1.02963	0.16093	0.751101	1.41145	0.856009	FALSE	FALSE	0.0292019	0.0675217	377.1/377.10/377.11/377.12/377.13/377.14/377.15/377.16	H47.2	0.0675217	[-0.28621508088771236,0.3446187883037542]
377.3	Optic neuritis/neuropathy	severe_vs_none	m4_IPW	lifetime	IPW sensitivity	sense organs	OR	0.933553		0.690438	1.26227	0.655077	FALSE	FALSE		0.183708					257	105	152	0.84572	0.895035	0.884002			FALSE
377.3	Optic neuritis/neuropathy	AHI≥15 vs <15	m1_crude	lifetime	Primary L1 logistic	sense organs	OR	0.868831	0.0865253	0.733306	1.0294	0.104156	FALSE	FALSE	-0.140606	0.982317	377.3/377.30/377.31/377.32/377.33/377.34/377.39/377.4/377.41/377.42/377.43/377.49	H46/H47.0	0.982317	[-0.3101928064933679,0.028980076606250488]
377.3	Optic neuritis/neuropathy	AHI≥15 vs <15	m2_demo	lifetime	Primary L1 logistic	sense organs	OR	0.819862	0.0881492	0.689776	0.974481	0.0242455	FALSE	FALSE	-0.198619	1.61537	377.3/377.30/377.31/377.32/377.33/377.34/377.39/377.4/377.41/377.42/377.43/377.49	H46/H47.0	1.61537	[-0.37138856252873365,-0.02585003507055786]
377.3	Optic neuritis/neuropathy	AHI≥15 vs <15	m3_smk_ses_win	lifetime	Primary L1 logistic	sense organs	OR	0.81689	0.0880745	0.687376	0.970807	0.0216554	FALSE	FALSE	-0.202251	1.66443	377.3/377.30/377.31/377.32/377.33/377.34/377.39/377.4/377.41/377.42/377.43/377.49	H46/H47.0	1.66443	[-0.3748736317363492,-0.029627788139416134]
377.3	Optic neuritis/neuropathy	AHI≥15 vs <15	m4_bmi	lifetime	Primary L1 logistic	sense organs	OR	0.829608	0.0914925	0.693417	0.992548	0.04118	FALSE	FALSE	-0.186801	1.38531	377.3/377.30/377.31/377.32/377.33/377.34/377.39/377.4/377.41/377.42/377.43/377.49	H46/H47.0	1.38531	[-0.36612343475005193,-0.0074794650179186295]
377.3	Optic neuritis/neuropathy	AHI≥5 vs <5	m1_crude	lifetime	Primary L1 logistic	sense organs	OR	1.01167	0.0950509	0.839712	1.21884	0.902872	FALSE	FALSE	0.0115995	0.0443738	377.3/377.30/377.31/377.32/377.33/377.34/377.39/377.4/377.41/377.42/377.43/377.49	H46/H47.0	0.0443738	[-0.17469685106214725,0.19789575698804715]
377.3	Optic neuritis/neuropathy	AHI≥5 vs <5	m2_demo	lifetime	Primary L1 logistic	sense organs	OR	0.864739	0.096777	0.715333	1.04535	0.133181	FALSE	FALSE	-0.145328	0.875559	377.3/377.30/377.31/377.32/377.33/377.34/377.39/377.4/377.41/377.42/377.43/377.49	H46/H47.0	0.875559	[-0.3350069850596721,0.04435169300856623]
377.3	Optic neuritis/neuropathy	AHI≥5 vs <5	m3_smk_ses_win	lifetime	Primary L1 logistic	sense organs	OR	0.858788	0.0968022	0.710375	1.03821	0.115807	FALSE	FALSE	-0.152233	0.936266	377.3/377.30/377.31/377.32/377.33/377.34/377.39/377.4/377.41/377.42/377.43/377.49	H46/H47.0	0.936266	[-0.34196209621614015,0.03749569133080588]
377.3	Optic neuritis/neuropathy	AHI≥5 vs <5	m4_bmi	lifetime	Primary L1 logistic	sense organs	OR	0.878417	0.100335	0.721597	1.06932	0.196355	FALSE	FALSE	-0.129634	0.706959	377.3/377.30/377.31/377.32/377.33/377.34/377.39/377.4/377.41/377.42/377.43/377.49	H46/H47.0	0.706959	[-0.3262879389187573,0.06701970968252893]
377.3	Optic neuritis/neuropathy	mild_vs_none	m1_crude	lifetime	Primary L1 logistic	sense organs	OR	1.12854	0.108939	0.911569	1.39717	0.266975	FALSE	FALSE	0.120928	0.573529	377.3/377.30/377.31/377.32/377.33/377.34/377.39/377.4/377.41/377.42/377.43/377.49	H46/H47.0	0.573529	[-0.09258836730851717,0.3344452582424194]
377.3	Optic neuritis/neuropathy	mild_vs_none	m2_demo	lifetime	Primary L1 logistic	sense organs	OR	0.967011	0.110204	0.779158	1.20015	0.760825	FALSE	FALSE	-0.0335458	0.118715	377.3/377.30/377.31/377.32/377.33/377.34/377.39/377.4/377.41/377.42/377.43/377.49	H46/H47.0	0.118715	[-0.24954141535017454,0.18244987506615562]
377.3	Optic neuritis/neuropathy	mild_vs_none	m3_smk_ses_win	lifetime	Primary L1 logistic	sense organs	OR	0.959518	0.110258	0.773038	1.19098	0.70781	FALSE	FALSE	-0.0413246	0.150083	377.3/377.30/377.31/377.32/377.33/377.34/377.39/377.4/377.41/377.42/377.43/377.49	H46/H47.0	0.150083	[-0.25742666691116645,0.17477748153563105]
377.3	Optic neuritis/neuropathy	mild_vs_none	m4_bmi	lifetime	Primary L1 logistic	sense organs	OR	0.965182	0.112484	0.774216	1.20325	0.752722	FALSE	FALSE	-0.0354384	0.123365	377.3/377.30/377.31/377.32/377.33/377.34/377.39/377.4/377.41/377.42/377.43/377.49	H46/H47.0	0.123365	[-0.2559039582825649,0.18502712804664576]
377.3	Optic neuritis/neuropathy	moderate_vs_none	m1_crude	lifetime	Primary L1 logistic	sense organs	OR	1.01795	0.123743	0.798721	1.29735	0.88569	FALSE	FALSE	0.0177893	0.0527182	377.3/377.30/377.31/377.32/377.33/377.34/377.39/377.4/377.41/377.42/377.43/377.49	H46/H47.0	0.0527182	[-0.22474323177075986,0.26032190687728884]
377.3	Optic neuritis/neuropathy	moderate_vs_none	m2_demo	lifetime	Primary L1 logistic	sense organs	OR	0.866612	0.127253	0.675315	1.1121	0.260575	FALSE	FALSE	-0.143164	0.584067	377.3/377.30/377.31/377.32/377.33/377.34/377.39/377.4/377.41/377.42/377.43/377.49	H46/H47.0	0.584067	[-0.3925764368114816,0.10624783329713638]
377.3	Optic neuritis/neuropathy	moderate_vs_none	m3_smk_ses_win	lifetime	Primary L1 logistic	sense organs	OR	0.858691	0.127278	0.669111	1.10199	0.231324	FALSE	FALSE	-0.152346	0.635779	377.3/377.30/377.31/377.32/377.33/377.34/377.39/377.4/377.41/377.42/377.43/377.49	H46/H47.0	0.635779	[-0.4018057897342797,0.09711419783581157]
377.3	Optic neuritis/neuropathy	moderate_vs_none	m4_bmi	lifetime	Primary L1 logistic	sense organs	OR	0.881612	0.133641	0.678457	1.1456	0.345756	FALSE	FALSE	-0.126003	0.46123	377.3/377.30/377.31/377.32/377.33/377.34/377.39/377.4/377.41/377.42/377.43/377.49	H46/H47.0	0.46123	[-0.387934080247087,0.13592740618443477]
377.3	Optic neuritis/neuropathy	severe_vs_none	m1_crude	lifetime	Primary L1 logistic	sense organs	OR	0.845062	0.127016	0.658828	1.08394	0.185043	FALSE	FALSE	-0.168345	0.732728	377.3/377.30/377.31/377.32/377.33/377.34/377.39/377.4/377.41/377.42/377.43/377.49	H46/H47.0	0.732728	[-0.41729234838542617,0.08060140101111446]
377.3	Optic neuritis/neuropathy	severe_vs_none	m2_demo	lifetime	Primary L1 logistic	sense organs	OR	0.83353	0.133496	0.641637	1.08281	0.172574	FALSE	FALSE	-0.182086	0.763025	377.3/377.30/377.31/377.32/377.33/377.34/377.39/377.4/377.41/377.42/377.43/377.49	H46/H47.0	0.763025	[-0.44373259548381505,0.07956145532189937]
377.3	Optic neuritis/neuropathy	severe_vs_none	m3_smk_ses_win	lifetime	Primary L1 logistic	sense organs	OR	0.82922	0.133533	0.638272	1.07729	0.160789	FALSE	FALSE	-0.18727	0.793744	377.3/377.30/377.31/377.32/377.33/377.34/377.39/377.4/377.41/377.42/377.43/377.49	H46/H47.0	0.793744	[-0.4489905116370665,0.07445017568541515]
377.3	Optic neuritis/neuropathy	severe_vs_none	m4_bmi	lifetime	Primary L1 logistic	sense organs	OR	0.884002	0.146747	0.663044	1.1786	0.400802	FALSE	FALSE	-0.123295	0.39707	377.3/377.30/377.31/377.32/377.33/377.34/377.39/377.4/377.41/377.42/377.43/377.49	H46/H47.0	0.39707	[-0.410914663559948,0.16432385126992397]
378	Strabismus and other disorders of binocular eye movements	severe_vs_none	m4_IPW	lifetime	IPW sensitivity	sense organs	OR	0.790672		0.614512	1.01733	0.0677969	FALSE	FALSE		1.16879					497	173	324	0.652745	0.790083	0.777847	0.777539	0.77844	FALSE
378	Strabismus and other disorders of binocular eye movements	AHI≥15 vs <15	m1_crude	lifetime	Primary L1 logistic	sense organs	OR	0.760565	0.0645403	0.670193	0.863124	2.22864e-05	TRUE	TRUE	-0.273693	4.65196	378/378.71/378.72/378.73/378.8/378.81/378.82/378.83/378.84/378.85/378.86/378.87/378.9	H49.4/H50.8/H51/H51.0/H51.1/H51.2/H51.8/H51.9	4.65196	[-0.4001899404666089,-0.1471967341567642]
378	Strabismus and other disorders of binocular eye movements	AHI≥15 vs <15	m2_demo	lifetime	Primary L1 logistic	sense organs	OR	0.815911	0.0662483	0.71656	0.929038	0.00213331	FALSE	TRUE	-0.20345	2.67095	378/378.71/378.72/378.73/378.8/378.81/378.82/378.83/378.84/378.85/378.86/378.87/378.9	H49.4/H50.8/H51/H51.0/H51.1/H51.2/H51.8/H51.9	2.67095	[-0.33329388046224473,-0.07360534746164657]
378	Strabismus and other disorders of binocular eye movements	AHI≥15 vs <15	m3_smk_ses_win	lifetime	Primary L1 logistic	sense organs	OR	0.813326	0.0662703	0.714258	0.926135	0.00182155	FALSE	TRUE	-0.206623	2.73956	378/378.71/378.72/378.73/378.8/378.81/378.82/378.83/378.84/378.85/378.86/378.87/378.9	H49.4/H50.8/H51/H51.0/H51.1/H51.2/H51.8/H51.9	2.73956	[-0.3365105181643241,-0.07673564451788867]
378	Strabismus and other disorders of binocular eye movements	AHI≥15 vs <15	m4_bmi	lifetime	Primary L1 logistic	sense organs	OR	0.862324	0.0693854	0.752679	0.987943	0.0327777	FALSE	FALSE	-0.148124	1.48442	378/378.71/378.72/378.73/378.8/378.81/378.82/378.83/378.84/378.85/378.86/378.87/378.9	H49.4/H50.8/H51/H51.0/H51.1/H51.2/H51.8/H51.9	1.48442	[-0.28411662220285416,-0.01213078079970134]
378	Strabismus and other disorders of binocular eye movements	AHI≥5 vs <5	m1_crude	lifetime	Primary L1 logistic	sense organs	OR	0.835392	0.0670293	0.732546	0.952677	0.00729168	FALSE	TRUE	-0.179854	2.13717	378/378.71/378.72/378.73/378.8/378.81/378.82/378.83/378.84/378.85/378.86/378.87/378.9	H49.4/H50.8/H51/H51.0/H51.1/H51.2/H51.8/H51.9	2.13717	[-0.3112293001640698,-0.048479381593566656]
378	Strabismus and other disorders of binocular eye movements	AHI≥5 vs <5	m2_demo	lifetime	Primary L1 logistic	sense organs	OR	0.861314	0.0693145	0.751902	0.986648	0.0312488	FALSE	FALSE	-0.149296	1.50517	378/378.71/378.72/378.73/378.8/378.81/378.82/378.83/378.84/378.85/378.86/378.87/378.9	H49.4/H50.8/H51/H51.0/H51.1/H51.2/H51.8/H51.9	1.50517	[-0.2851497552355165,-0.013441862768650836]
378	Strabismus and other disorders of binocular eye movements	AHI≥5 vs <5	m3_smk_ses_win	lifetime	Primary L1 logistic	sense organs	OR	0.854921	0.0694002	0.746195	0.979488	0.0239088	FALSE	FALSE	-0.156747	1.62144	378/378.71/378.72/378.73/378.8/378.81/378.82/378.83/378.84/378.85/378.86/378.87/378.9	H49.4/H50.8/H51/H51.0/H51.1/H51.2/H51.8/H51.9	1.62144	[-0.29276869029954433,-0.020724813365975897]
378	Strabismus and other disorders of binocular eye movements	AHI≥5 vs <5	m4_bmi	lifetime	Primary L1 logistic	sense organs	OR	0.916168	0.0729156	0.794162	1.05692	0.229834	FALSE	FALSE	-0.087556	0.638585	378/378.71/378.72/378.73/378.8/378.81/378.82/378.83/378.84/378.85/378.86/378.87/378.9	H49.4/H50.8/H51/H51.0/H51.1/H51.2/H51.8/H51.9	0.638585	[-0.23046804036393354,0.055355954863500464]
378	Strabismus and other disorders of binocular eye movements	mild_vs_none	m1_crude	lifetime	Primary L1 logistic	sense organs	OR	0.962252	0.0775576	0.826555	1.12023	0.619799	FALSE	FALSE	-0.0384791	0.207749	378/378.71/378.72/378.73/378.8/378.81/378.82/378.83/378.84/378.85/378.86/378.87/378.9	H49.4/H50.8/H51/H51.0/H51.1/H51.2/H51.8/H51.9	0.207749	[-0.19048927177305272,0.11353106581768688]
378	Strabismus and other disorders of binocular eye movements	mild_vs_none	m2_demo	lifetime	Primary L1 logistic	sense organs	OR	0.974029	0.07939	0.833671	1.13802	0.740298	FALSE	FALSE	-0.0263145	0.130593	378/378.71/378.72/378.73/378.8/378.81/378.82/378.83/378.84/378.85/378.86/378.87/378.9	H49.4/H50.8/H51/H51.0/H51.1/H51.2/H51.8/H51.9	0.130593	[-0.18191593982094373,0.1292869850438491]
378	Strabismus and other disorders of binocular eye movements	mild_vs_none	m3_smk_ses_win	lifetime	Primary L1 logistic	sense organs	OR	0.967689	0.0795394	0.828003	1.13094	0.679657	FALSE	FALSE	-0.0328442	0.16771	378/378.71/378.72/378.73/378.8/378.81/378.82/378.83/378.84/378.85/378.86/378.87/378.9	H49.4/H50.8/H51/H51.0/H51.1/H51.2/H51.8/H51.9	0.16771	[-0.18873856285636198,0.12305007583440687]
378	Strabismus and other disorders of binocular eye movements	mild_vs_none	m4_bmi	lifetime	Primary L1 logistic	sense organs	OR	0.991791	0.0817193	0.845007	1.16407	0.919655	FALSE	FALSE	-0.0082429	0.0363751	378/378.71/378.72/378.73/378.8/378.81/378.82/378.83/378.84/378.85/378.86/378.87/378.9	H49.4/H50.8/H51/H51.0/H51.1/H51.2/H51.8/H51.9	0.0363751	[-0.16840982654711623,0.15192402719135434]
378	Strabismus and other disorders of binocular eye movements	moderate_vs_none	m1_crude	lifetime	Primary L1 logistic	sense organs	OR	0.848693	0.0895819	0.71203	1.01159	0.0670454	FALSE	FALSE	-0.164058	1.17363	378/378.71/378.72/378.73/378.8/378.81/378.82/378.83/378.84/378.85/378.86/378.87/378.9	H49.4/H50.8/H51/H51.0/H51.1/H51.2/H51.8/H51.9	1.17363	[-0.3396348403158802,0.01151970473486591]
378	Strabismus and other disorders of binocular eye movements	moderate_vs_none	m2_demo	lifetime	Primary L1 logistic	sense organs	OR	0.878058	0.0938141	0.730581	1.0553	0.165693	FALSE	FALSE	-0.130043	0.780697	378/378.71/378.72/378.73/378.8/378.81/378.82/378.83/378.84/378.85/378.86/378.87/378.9	H49.4/H50.8/H51/H51.0/H51.1/H51.2/H51.8/H51.9	0.780697	[-0.3139151624626303,0.05382924384081994]
378	Strabismus and other disorders of binocular eye movements	moderate_vs_none	m3_smk_ses_win	lifetime	Primary L1 logistic	sense organs	OR	0.870157	0.0939897	0.723758	1.04617	0.138939	FALSE	FALSE	-0.139081	0.857174	378/378.71/378.72/378.73/378.8/378.81/378.82/378.83/378.84/378.85/378.86/378.87/378.9	H49.4/H50.8/H51/H51.0/H51.1/H51.2/H51.8/H51.9	0.857174	[-0.32329771509749905,0.04513496536296294]
378	Strabismus and other disorders of binocular eye movements	moderate_vs_none	m4_bmi	lifetime	Primary L1 logistic	sense organs	OR	0.908735	0.0993195	0.747991	1.10402	0.33526	FALSE	FALSE	-0.0957016	0.474618	378/378.71/378.72/378.73/378.8/378.81/378.82/378.83/378.84/378.85/378.86/378.87/378.9	H49.4/H50.8/H51/H51.0/H51.1/H51.2/H51.8/H51.9	0.474618	[-0.2903641918057107,0.09896100221630236]
378	Strabismus and other disorders of binocular eye movements	severe_vs_none	m1_crude	lifetime	Primary L1 logistic	sense organs	OR	0.653123	0.0943414	0.542864	0.785775	6.31925e-06	TRUE	TRUE	-0.425991	5.19933	378/378.71/378.72/378.73/378.8/378.81/378.82/378.83/378.84/378.85/378.86/378.87/378.9	H49.4/H50.8/H51/H51.0/H51.1/H51.2/H51.8/H51.9	5.19933	[-0.6108962500950286,-0.24108486492683287]
378	Strabismus and other disorders of binocular eye movements	severe_vs_none	m2_demo	lifetime	Primary L1 logistic	sense organs	OR	0.710708	0.100188	0.583997	0.864911	0.000653139	FALSE	TRUE	-0.341494	3.18499	378/378.71/378.72/378.73/378.8/378.81/378.82/378.83/378.84/378.85/378.86/378.87/378.9	H49.4/H50.8/H51/H51.0/H51.1/H51.2/H51.8/H51.9	3.18499	[-0.5378589812855251,-0.14512901885332694]
378	Strabismus and other disorders of binocular eye movements	severe_vs_none	m3_smk_ses_win	lifetime	Primary L1 logistic	sense organs	OR	0.714441	0.100124	0.587139	0.869344	0.000783969	FALSE	TRUE	-0.336255	3.1057	378/378.71/378.72/378.73/378.8/378.81/378.82/378.83/378.84/378.85/378.86/378.87/378.9	H49.4/H50.8/H51/H51.0/H51.1/H51.2/H51.8/H51.9	3.1057	[-0.5324942073326434,-0.14001609024992676]
378	Strabismus and other disorders of binocular eye movements	severe_vs_none	m4_bmi	lifetime	Primary L1 logistic	sense organs	OR	0.777847	0.110933	0.625846	0.966765	0.023534	FALSE	FALSE	-0.251225	1.6283	378/378.71/378.72/378.73/378.8/378.81/378.82/378.83/378.84/378.85/378.86/378.87/378.9	H49.4/H50.8/H51/H51.0/H51.1/H51.2/H51.8/H51.9	1.6283	[-0.4686502274389329,-0.03380001431586188]
378.1	Strabismus (not specified as paralytic)	severe_vs_none	m4_IPW	lifetime	IPW sensitivity	sense organs	OR	0.988316		0.86115	1.13426	0.867179	FALSE	FALSE		0.0618913					1562	651	911	0.873546	0.932787	0.938716	0.93848	0.939139	FALSE
378.1	Strabismus (not specified as paralytic)	AHI≥15 vs <15	m1_crude	lifetime	Primary L1 logistic	sense organs	OR	0.970812	0.035993	0.904686	1.04177	0.410504	FALSE	FALSE	-0.0296224	0.386682	378.0/378.00/378.01/378.02/378.03/378.04/378.05/378.06/378.07/378.08/378.1/378.10/378.11/378.12/378.13/378.14/378.15/378.16/378.17/378.18/378.2/378.20/378.21/378.22/378.23/378.24/378.3/378.30/378.31/378.32/378.33/378.34/378.35/378.4/378.40/378.41/378.42/378.43/378.44/378.45/378.6/378.60/378.61/378.62/378.63/378.7	H50.0/H50.1/H50.2/H50.3/H50.4/H50.5/H50.6/H50.9	0.386682	[-0.10016737102897269,0.04092247961208079]
378.1	Strabismus (not specified as paralytic)	AHI≥15 vs <15	m2_demo	lifetime	Primary L1 logistic	sense organs	OR	0.946089	0.0368879	0.880102	1.01702	0.133008	FALSE	FALSE	-0.0554185	0.876123	378.0/378.00/378.01/378.02/378.03/378.04/378.05/378.06/378.07/378.08/378.1/378.10/378.11/378.12/378.13/378.14/378.15/378.16/378.17/378.18/378.2/378.20/378.21/378.22/378.23/378.24/378.3/378.30/378.31/378.32/378.33/378.34/378.35/378.4/378.40/378.41/378.42/378.43/378.44/378.45/378.6/378.60/378.61/378.62/378.63/378.7	H50.0/H50.1/H50.2/H50.3/H50.4/H50.5/H50.6/H50.9	0.876123	[-0.1277174862597023,0.016880560611180602]
378.1	Strabismus (not specified as paralytic)	AHI≥15 vs <15	m3_smk_ses_win	lifetime	Primary L1 logistic	sense organs	OR	0.939055	0.0369869	0.873389	1.00966	0.0891123	FALSE	FALSE	-0.0628814	1.05006	378.0/378.00/378.01/378.02/378.03/378.04/378.05/378.06/378.07/378.08/378.1/378.10/378.11/378.12/378.13/378.14/378.15/378.16/378.17/378.18/378.2/378.20/378.21/378.22/378.23/378.24/378.3/378.30/378.31/378.32/378.33/378.34/378.35/378.4/378.40/378.41/378.42/378.43/378.44/378.45/378.6/378.60/378.61/378.62/378.63/378.7	H50.0/H50.1/H50.2/H50.3/H50.4/H50.5/H50.6/H50.9	1.05006	[-0.13537450240319718,0.009611611745730553]
378.1	Strabismus (not specified as paralytic)	AHI≥15 vs <15	m4_bmi	lifetime	Primary L1 logistic	sense organs	OR	0.993727	0.0386884	0.92116	1.07201	0.870783	FALSE	FALSE	-0.00629323	0.0600903	378.0/378.00/378.01/378.02/378.03/378.04/378.05/378.06/378.07/378.08/378.1/378.10/378.11/378.12/378.13/378.14/378.15/378.16/378.17/378.18/378.2/378.20/378.21/378.22/378.23/378.24/378.3/378.30/378.31/378.32/378.33/378.34/378.35/378.4/378.40/378.41/378.42/378.43/378.44/378.45/378.6/378.60/378.61/378.62/378.63/378.7	H50.0/H50.1/H50.2/H50.3/H50.4/H50.5/H50.6/H50.9	0.0600903	[-0.08212109283874915,0.06953463183863907]
378.1	Strabismus (not specified as paralytic)	AHI≥5 vs <5	m1_crude	lifetime	Primary L1 logistic	sense organs	OR	0.950136	0.0394187	0.879493	1.02645	0.194422	FALSE	FALSE	-0.05115	0.711255	378.0/378.00/378.01/378.02/378.03/378.04/378.05/378.06/378.07/378.08/378.1/378.10/378.11/378.12/378.13/378.14/378.15/378.16/378.17/378.18/378.2/378.20/378.21/378.22/378.23/378.24/378.3/378.30/378.31/378.32/378.33/378.34/378.35/378.4/378.40/378.41/378.42/378.43/378.44/378.45/378.6/378.60/378.61/378.62/378.63/378.7	H50.0/H50.1/H50.2/H50.3/H50.4/H50.5/H50.6/H50.9	0.711255	[-0.12840912963218437,0.026109147207108788]
378.1	Strabismus (not specified as paralytic)	AHI≥5 vs <5	m2_demo	lifetime	Primary L1 logistic	sense organs	OR	0.861216	0.0405056	0.795488	0.932375	0.000225474	FALSE	TRUE	-0.14941	3.6469	378.0/378.00/378.01/378.02/378.03/378.04/378.05/378.06/378.07/378.08/378.1/378.10/378.11/378.12/378.13/378.14/378.15/378.16/378.17/378.18/378.2/378.20/378.21/378.22/378.23/378.24/378.3/378.30/378.31/378.32/378.33/378.34/378.35/378.4/378.40/378.41/378.42/378.43/378.44/378.45/378.6/378.60/378.61/378.62/378.63/378.7	H50.0/H50.1/H50.2/H50.3/H50.4/H50.5/H50.6/H50.9	3.6469	[-0.2287994486919266,-0.07002029161660006]
378.1	Strabismus (not specified as paralytic)	AHI≥5 vs <5	m3_smk_ses_win	lifetime	Primary L1 logistic	sense organs	OR	0.852317	0.0406253	0.787084	0.922957	8.37449e-05	FALSE	TRUE	-0.159797	4.07704	378.0/378.00/378.01/378.02/378.03/378.04/378.05/378.06/378.07/378.08/378.1/378.10/378.11/378.12/378.13/378.14/378.15/378.16/378.17/378.18/378.2/378.20/378.21/378.22/378.23/378.24/378.3/378.30/378.31/378.32/378.33/378.34/378.35/378.4/378.40/378.41/378.42/378.43/378.44/378.45/378.6/378.60/378.61/378.62/378.63/378.7	H50.0/H50.1/H50.2/H50.3/H50.4/H50.5/H50.6/H50.9	4.07704	[-0.23942070282972333,-0.08017237818746127]
378.1	Strabismus (not specified as paralytic)	AHI≥5 vs <5	m4_bmi	lifetime	Primary L1 logistic	sense organs	OR	0.89862	0.042432	0.82691	0.97655	0.0117621	FALSE	TRUE	-0.106895	1.92952	378.0/378.00/378.01/378.02/378.03/378.04/378.05/378.06/378.07/378.08/378.1/378.10/378.11/378.12/378.13/378.14/378.15/378.16/378.17/378.18/378.2/378.20/378.21/378.22/378.23/378.24/378.3/378.30/378.31/378.32/378.33/378.34/378.35/378.4/378.40/378.41/378.42/378.43/378.44/378.45/378.6/378.60/378.61/378.62/378.63/378.7	H50.0/H50.1/H50.2/H50.3/H50.4/H50.5/H50.6/H50.9	1.92952	[-0.19005992236078395,-0.023729644650116954]
378.1	Strabismus (not specified as paralytic)	mild_vs_none	m1_crude	lifetime	Primary L1 logistic	sense organs	OR	0.954038	0.0465715	0.870812	1.04522	0.312351	FALSE	FALSE	-0.0470513	0.505358	378.0/378.00/378.01/378.02/378.03/378.04/378.05/378.06/378.07/378.08/378.1/378.10/378.11/378.12/378.13/378.14/378.15/378.16/378.17/378.18/378.2/378.20/378.21/378.22/378.23/378.24/378.3/378.30/378.31/378.32/378.33/378.34/378.35/378.4/378.40/378.41/378.42/378.43/378.44/378.45/378.6/378.60/378.61/378.62/378.63/378.7	H50.0/H50.1/H50.2/H50.3/H50.4/H50.5/H50.6/H50.9	0.505358	[-0.1383297371967488,0.044227181786655245]
378.1	Strabismus (not specified as paralytic)	mild_vs_none	m2_demo	lifetime	Primary L1 logistic	sense organs	OR	0.864076	0.0474202	0.787387	0.948236	0.00206417	FALSE	TRUE	-0.146094	2.68525	378.0/378.00/378.01/378.02/378.03/378.04/378.05/378.06/378.07/378.08/378.1/378.10/378.11/378.12/378.13/378.14/378.15/378.16/378.17/378.18/378.2/378.20/378.21/378.22/378.23/378.24/378.3/378.30/378.31/378.32/378.33/378.34/378.35/378.4/378.40/378.41/378.42/378.43/378.44/378.45/378.6/378.60/378.61/378.62/378.63/378.7	H50.0/H50.1/H50.2/H50.3/H50.4/H50.5/H50.6/H50.9	2.68525	[-0.23903580877723665,-0.05315217050549245]
378.1	Strabismus (not specified as paralytic)	mild_vs_none	m3_smk_ses_win	lifetime	Primary L1 logistic	sense organs	OR	0.858074	0.0475836	0.781667	0.941951	0.00129653	FALSE	TRUE	-0.153064	2.88722	378.0/378.00/378.01/378.02/378.03/378.04/378.05/378.06/378.07/378.08/378.1/378.10/378.11/378.12/378.13/378.14/378.15/378.16/378.17/378.18/378.2/378.20/378.21/378.22/378.23/378.24/378.3/378.30/378.31/378.32/378.33/378.34/378.35/378.4/378.40/378.41/378.42/378.43/378.44/378.45/378.6/378.60/378.61/378.62/378.63/378.7	H50.0/H50.1/H50.2/H50.3/H50.4/H50.5/H50.6/H50.9	2.88722	[-0.24632661862914929,-0.05980227499760028]
378.1	Strabismus (not specified as paralytic)	mild_vs_none	m4_bmi	lifetime	Primary L1 logistic	sense organs	OR	0.892449	0.0487526	0.81112	0.981933	0.0195988	FALSE	FALSE	-0.113786	1.70777	378.0/378.00/378.01/378.02/378.03/378.04/378.05/378.06/378.07/378.08/378.1/378.10/378.11/378.12/378.13/378.14/378.15/378.16/378.17/378.18/378.2/378.20/378.21/378.22/378.23/378.24/378.3/378.30/378.31/378.32/378.33/378.34/378.35/378.4/378.40/378.41/378.42/378.43/378.44/378.45/378.6/378.60/378.61/378.62/378.63/378.7	H50.0/H50.1/H50.2/H50.3/H50.4/H50.5/H50.6/H50.9	1.70777	[-0.20933908085803316,-0.01823236760449852]
378.1	Strabismus (not specified as paralytic)	moderate_vs_none	m1_crude	lifetime	Primary L1 logistic	sense organs	OR	1.02873	0.0507528	0.931321	1.13632	0.57681	FALSE	FALSE	0.0283227	0.238967	378.0/378.00/378.01/378.02/378.03/378.04/378.05/378.06/378.07/378.08/378.1/378.10/378.11/378.12/378.13/378.14/378.15/378.16/378.17/378.18/378.2/378.20/378.21/378.22/378.23/378.24/378.3/378.30/378.31/378.32/378.33/378.34/378.35/378.4/378.40/378.41/378.42/378.43/378.44/378.45/378.6/378.60/378.61/378.62/378.63/378.7	H50.0/H50.1/H50.2/H50.3/H50.4/H50.5/H50.6/H50.9	0.238967	[-0.07115108711711803,0.12779640525015246]
378.1	Strabismus (not specified as paralytic)	moderate_vs_none	m2_demo	lifetime	Primary L1 logistic	sense organs	OR	0.911792	0.0526979	0.822317	1.011	0.079719	FALSE	FALSE	-0.0923436	1.09844	378.0/378.00/378.01/378.02/378.03/378.04/378.05/378.06/378.07/378.08/378.1/378.10/378.11/378.12/378.13/378.14/378.15/378.16/378.17/378.18/378.2/378.20/378.21/378.22/378.23/378.24/378.3/378.30/378.31/378.32/378.33/378.34/378.35/378.4/378.40/378.41/378.42/378.43/378.44/378.45/378.6/378.60/378.61/378.62/378.63/378.7	H50.0/H50.1/H50.2/H50.3/H50.4/H50.5/H50.6/H50.9	1.09844	[-0.19562957416830912,0.010942466725216385]
378.1	Strabismus (not specified as paralytic)	moderate_vs_none	m3_smk_ses_win	lifetime	Primary L1 logistic	sense organs	OR	0.89951	0.052855	0.81099	0.997691	0.045103	FALSE	FALSE	-0.105905	1.34579	378.0/378.00/378.01/378.02/378.03/378.04/378.05/378.06/378.07/378.08/378.1/378.10/378.11/378.12/378.13/378.14/378.15/378.16/378.17/378.18/378.2/378.20/378.21/378.22/378.23/378.24/378.3/378.30/378.31/378.32/378.33/378.34/378.35/378.4/378.40/378.41/378.42/378.43/378.44/378.45/378.6/378.60/378.61/378.62/378.63/378.7	H50.0/H50.1/H50.2/H50.3/H50.4/H50.5/H50.6/H50.9	1.34579	[-0.2094990132174129,-0.002311292138330756]
378.1	Strabismus (not specified as paralytic)	moderate_vs_none	m4_bmi	lifetime	Primary L1 logistic	sense organs	OR	0.948803	0.055767	0.850564	1.05839	0.345997	FALSE	FALSE	-0.0525539	0.460928	378.0/378.00/378.01/378.02/378.03/378.04/378.05/378.06/378.07/378.08/378.1/378.10/378.11/378.12/378.13/378.14/378.15/378.16/378.17/378.18/378.2/378.20/378.21/378.22/378.23/378.24/378.3/378.30/378.31/378.32/378.33/378.34/378.35/378.4/378.40/378.41/378.42/378.43/378.44/378.45/378.6/378.60/378.61/378.62/378.63/378.7	H50.0/H50.1/H50.2/H50.3/H50.4/H50.5/H50.6/H50.9	0.460928	[-0.1618552061698852,0.056747461635311566]
378.1	Strabismus (not specified as paralytic)	severe_vs_none	m1_crude	lifetime	Primary L1 logistic	sense organs	OR	0.873432	0.05168	0.789295	0.966539	0.00883157	FALSE	TRUE	-0.135325	2.05396	378.0/378.00/378.01/378.02/378.03/378.04/378.05/378.06/378.07/378.08/378.1/378.10/378.11/378.12/378.13/378.14/378.15/378.16/378.17/378.18/378.2/378.20/378.21/378.22/378.23/378.24/378.3/378.30/378.31/378.32/378.33/378.34/378.35/378.4/378.40/378.41/378.42/378.43/378.44/378.45/378.6/378.60/378.61/378.62/378.63/378.7	H50.0/H50.1/H50.2/H50.3/H50.4/H50.5/H50.6/H50.9	2.05396	[-0.23661555634713505,-0.03403349543522648]
378.1	Strabismus (not specified as paralytic)	severe_vs_none	m2_demo	lifetime	Primary L1 logistic	sense organs	OR	0.839498	0.0548308	0.753959	0.934742	0.00141905	FALSE	TRUE	-0.174951	2.848	378.0/378.00/378.01/378.02/378.03/378.04/378.05/378.06/378.07/378.08/378.1/378.10/378.11/378.12/378.13/378.14/378.15/378.16/378.17/378.18/378.2/378.20/378.21/378.22/378.23/378.24/378.3/378.30/378.31/378.32/378.33/378.34/378.35/378.4/378.40/378.41/378.42/378.43/378.44/378.45/378.6/378.60/378.61/378.62/378.63/378.7	H50.0/H50.1/H50.2/H50.3/H50.4/H50.5/H50.6/H50.9	2.848	[-0.28241770946630473,-0.06748484942106998]
378.1	Strabismus (not specified as paralytic)	severe_vs_none	m3_smk_ses_win	lifetime	Primary L1 logistic	sense organs	OR	0.835817	0.0549286	0.750509	0.930821	0.00109433	FALSE	TRUE	-0.179346	2.96085	378.0/378.00/378.01/378.02/378.03/378.04/378.05/378.06/378.07/378.08/378.1/378.10/378.11/378.12/378.13/378.14/378.15/378.16/378.17/378.18/378.2/378.20/378.21/378.22/378.23/378.24/378.3/378.30/378.31/378.32/378.33/378.34/378.35/378.4/378.40/378.41/378.42/378.43/378.44/378.45/378.6/378.60/378.61/378.62/378.63/378.7	H50.0/H50.1/H50.2/H50.3/H50.4/H50.5/H50.6/H50.9	2.96085	[-0.2870041119017832,-0.07168811477005929]
378.1	Strabismus (not specified as paralytic)	severe_vs_none	m4_bmi	lifetime	Primary L1 logistic	sense organs	OR	0.938716	0.0611557	0.83268	1.05825	0.301079	FALSE	FALSE	-0.0632425	0.521319	378.0/378.00/378.01/378.02/378.03/378.04/378.05/378.06/378.07/378.08/378.1/378.10/378.11/378.12/378.13/378.14/378.15/378.16/378.17/378.18/378.2/378.20/378.21/378.22/378.23/378.24/378.3/378.30/378.31/378.32/378.33/378.34/378.35/378.4/378.40/378.41/378.42/378.43/378.44/378.45/378.6/378.60/378.61/378.62/378.63/378.7	H50.0/H50.1/H50.2/H50.3/H50.4/H50.5/H50.6/H50.9	0.521319	[-0.1831055185171547,0.05662057186487321]
378.2	Nystagmus and other irregular eye movements	severe_vs_none	m4_IPW	lifetime	IPW sensitivity	sense organs	OR	0.791423		0.511855	1.22369	0.29277	FALSE	FALSE		0.533473					134	51	83	0.752305	0.82302	0.841762	0.839725	0.839875	FALSE
378.2	Nystagmus and other irregular eye movements	AHI≥15 vs <15	m1_crude	lifetime	Primary L1 logistic	sense organs	OR	0.916973	0.123598	0.719696	1.16833	0.483127	FALSE	FALSE	-0.0866774	0.315939	379.5/379.50/379.51/379.52/379.53/379.54/379.55/379.56/379.57/379.58/379.59	H55	0.315939	[-0.3289259510654635,0.1555711666582123]
378.2	Nystagmus and other irregular eye movements	AHI≥15 vs <15	m2_demo	lifetime	Primary L1 logistic	sense organs	OR	0.96208	0.127529	0.749305	1.23528	0.761791	FALSE	FALSE	-0.0386578	0.118164	379.5/379.50/379.51/379.52/379.53/379.54/379.55/379.56/379.57/379.58/379.59	H55	0.118164	[-0.28860945370900404,0.21129394178798094]
378.2	Nystagmus and other irregular eye movements	AHI≥15 vs <15	m3_smk_ses_win	lifetime	Primary L1 logistic	sense organs	OR	0.95385	0.127396	0.743089	1.22439	0.710727	FALSE	FALSE	-0.0472486	0.148297	379.5/379.50/379.51/379.52/379.53/379.54/379.55/379.56/379.57/379.58/379.59	H55	0.148297	[-0.2969398101763017,0.20244267889044137]
378.2	Nystagmus and other irregular eye movements	AHI≥15 vs <15	m4_bmi	lifetime	Primary L1 logistic	sense organs	OR	1.01771	0.134077	0.782522	1.32358	0.895842	FALSE	FALSE	0.0175528	0.0477686	379.5/379.50/379.51/379.52/379.53/379.54/379.55/379.56/379.57/379.58/379.59	H55	0.0477686	[-0.24523279571864334,0.28033832166413264]
378.2	Nystagmus and other irregular eye movements	AHI≥5 vs <5	m1_crude	lifetime	Primary L1 logistic	sense organs	OR	0.853257	0.131687	0.659155	1.10452	0.22817	FALSE	FALSE	-0.158695	0.641742	379.5/379.50/379.51/379.52/379.53/379.54/379.55/379.56/379.57/379.58/379.59	H55	0.641742	[-0.4167968271775342,0.09940763285788998]
378.2	Nystagmus and other irregular eye movements	AHI≥5 vs <5	m2_demo	lifetime	Primary L1 logistic	sense organs	OR	0.885081	0.136831	0.676881	1.15732	0.372303	FALSE	FALSE	-0.122076	0.429103	379.5/379.50/379.51/379.52/379.53/379.54/379.55/379.56/379.57/379.58/379.59	H55	0.429103	[-0.39026009327975447,0.14610776386993446]
378.2	Nystagmus and other irregular eye movements	AHI≥5 vs <5	m3_smk_ses_win	lifetime	Primary L1 logistic	sense organs	OR	0.874401	0.134763	0.671429	1.13873	0.319277	FALSE	FALSE	-0.134217	0.495833	379.5/379.50/379.51/379.52/379.53/379.54/379.55/379.56/379.57/379.58/379.59	H55	0.495833	[-0.39834752760849185,0.1299141752723974]
378.2	Nystagmus and other irregular eye movements	AHI≥5 vs <5	m4_bmi	lifetime	Primary L1 logistic	sense organs	OR	0.931005	0.143852	0.702271	1.23424	0.619206	FALSE	FALSE	-0.071491	0.208165	379.5/379.50/379.51/379.52/379.53/379.54/379.55/379.56/379.57/379.58/379.59	H55	0.208165	[-0.3534358193922216,0.21045379826372748]
378.2	Nystagmus and other irregular eye movements	mild_vs_none	m1_crude	lifetime	Primary L1 logistic	sense organs	OR	0.861555	0.157233	0.633062	1.17252	0.343262	FALSE	FALSE	-0.149016	0.464374	379.5/379.50/379.51/379.52/379.53/379.54/379.55/379.56/379.57/379.58/379.59	H55	0.464374	[-0.45718671829913193,0.15915493490890523]
378.2	Nystagmus and other irregular eye movements	mild_vs_none	m2_demo	lifetime	Primary L1 logistic	sense organs	OR	0.874782	0.161127	0.637893	1.19964	0.40638	FALSE	FALSE	-0.133781	0.391068	379.5/379.50/379.51/379.52/379.53/379.54/379.55/379.56/379.57/379.58/379.59	H55	0.391068	[-0.44958441972046137,0.1820227046881572]
378.2	Nystagmus and other irregular eye movements	mild_vs_none	m3_smk_ses_win	lifetime	Primary L1 logistic	sense organs	OR	0.871071	0.161183	0.635118	1.19468	0.391797	FALSE	FALSE	-0.138031	0.406939	379.5/379.50/379.51/379.52/379.53/379.54/379.55/379.56/379.57/379.58/379.59	H55	0.406939	[-0.4539441178405882,0.17788155665520655]
378.2	Nystagmus and other irregular eye movements	mild_vs_none	m4_bmi	lifetime	Primary L1 logistic	sense organs	OR	0.885479	0.165462	0.640231	1.22467	0.462295	FALSE	FALSE	-0.121627	0.335081	379.5/379.50/379.51/379.52/379.53/379.54/379.55/379.56/379.57/379.58/379.59	H55	0.335081	[-0.44592579725595427,0.20267260063070114]
378.2	Nystagmus and other irregular eye movements	moderate_vs_none	m1_crude	lifetime	Primary L1 logistic	sense organs	OR	0.960045	0.170318	0.68757	1.3405	0.810791	FALSE	FALSE	-0.0407751	0.0910912	379.5/379.50/379.51/379.52/379.53/379.54/379.55/379.56/379.57/379.58/379.59	H55	0.0910912	[-0.3745921987085502,0.2930419075275249]
378.2	Nystagmus and other irregular eye movements	moderate_vs_none	m2_demo	lifetime	Primary L1 logistic	sense organs	OR	1.00754	0.179773	0.708336	1.43313	0.966676	FALSE	FALSE	0.00751049	0.0147191	379.5/379.50/379.51/379.52/379.53/379.54/379.55/379.56/379.57/379.58/379.59	H55	0.0147191	[-0.3448373154119396,0.3598582994332342]
378.2	Nystagmus and other irregular eye movements	moderate_vs_none	m4_bmi	lifetime	Primary L1 logistic	sense organs	OR	1.0537	0.190702	0.725091	1.53124	0.783851	FALSE	FALSE	0.0523103	0.105767	379.5/379.50/379.51/379.52/379.53/379.54/379.55/379.56/379.57/379.58/379.59	H55	0.105767	[-0.3214579072950758,0.4260785539970486]
378.2	Nystagmus and other irregular eye movements	severe_vs_none	m1_crude	lifetime	Primary L1 logistic	sense organs	OR	0.753776	0.17792	0.531859	1.06829	0.11213	FALSE	FALSE	-0.28266	0.95028	379.5/379.50/379.51/379.52/379.53/379.54/379.55/379.56/379.57/379.58/379.59	H55	0.95028	[-0.6313759551157941,0.06605627217195631]
378.2	Nystagmus and other irregular eye movements	severe_vs_none	m2_demo	lifetime	Primary L1 logistic	sense organs	OR	0.751255	0.190719	0.516948	1.09176	0.133707	FALSE	FALSE	-0.286011	0.873845	379.5/379.50/379.51/379.52/379.53/379.54/379.55/379.56/379.57/379.58/379.59	H55	0.873845	[-0.6598138363732517,0.08779231548806637]
378.2	Nystagmus and other irregular eye movements	severe_vs_none	m3_smk_ses_win	lifetime	Primary L1 logistic	sense organs	OR	0.74131	0.190028	0.510796	1.07585	0.115205	FALSE	FALSE	-0.299337	0.93853	379.5/379.50/379.51/379.52/379.53/379.54/379.55/379.56/379.57/379.58/379.59	H55	0.93853	[-0.6717853466503327,0.07311123088651328]
378.2	Nystagmus and other irregular eye movements	severe_vs_none	m4_bmi	lifetime	Primary L1 logistic	sense organs	OR	0.841762	0.21206	0.555499	1.27554	0.416613	FALSE	FALSE	-0.172259	0.380267	379.5/379.50/379.51/379.52/379.53/379.54/379.55/379.56/379.57/379.58/379.59	H55	0.380267	[-0.5878882361874085,0.24337123097131325]
378.2	Nystagmus and other irregular eye movements	moderate_vs_none	m3_smk_ses_win	lifetime	Primary L1 omitted from summary	sense organs	beta_log_odds	0							0		379.5/379.50/379.51/379.52/379.53/379.54/379.55/379.56/379.57/379.58/379.59	H55		[nan,nan]
378.5	Paralytic strabismus	severe_vs_none	m4_IPW	lifetime	IPW sensitivity	sense organs	OR	0.957441		0.668798	1.37066	0.812206	FALSE	FALSE		0.0903338					199	104	95	1.3415	0.861417	0.956633			FALSE
378.5	Paralytic strabismus	AHI≥15 vs <15	m1_crude	lifetime	Primary L1 logistic	sense organs	OR	1.1934	0.0961605	0.988403	1.44091	0.0659659	FALSE	FALSE	0.176806	1.18068	378.5/378.50/378.51/378.52/378.53/378.54/378.55/378.56	H49/H49.0/H49.1/H49.2/H49.3/H49.8/H49.9	1.18068	[-0.011665076806798902,0.3652769700360896]
378.5	Paralytic strabismus	AHI≥15 vs <15	m2_demo	lifetime	Primary L1 logistic	sense organs	OR	0.964813	0.0977472	0.7966	1.16855	0.714016	FALSE	FALSE	-0.0358212	0.146292	378.5/378.50/378.51/378.52/378.53/378.54/378.55/378.56	H49/H49.0/H49.1/H49.2/H49.3/H49.8/H49.9	0.146292	[-0.22740214382744245,0.15575967896715326]
378.5	Paralytic strabismus	AHI≥15 vs <15	m3_smk_ses_win	lifetime	Primary L1 logistic	sense organs	OR	0.96635	0.0978121	0.797768	1.17056	0.726377	FALSE	FALSE	-0.0342293	0.138838	378.5/378.50/378.51/378.52/378.53/378.54/378.55/378.56	H49/H49.0/H49.1/H49.2/H49.3/H49.8/H49.9	0.138838	[-0.2259375394665443,0.1574790133089082]
378.5	Paralytic strabismus	AHI≥15 vs <15	m4_bmi	lifetime	Primary L1 logistic	sense organs	OR	0.954712	0.101428	0.782595	1.16468	0.647724	FALSE	FALSE	-0.0463451	0.18861	378.5/378.50/378.51/378.52/378.53/378.54/378.55/378.56	H49/H49.0/H49.1/H49.2/H49.3/H49.8/H49.9	0.18861	[-0.2451402587156886,0.15244996583296774]
378.5	Paralytic strabismus	AHI≥5 vs <5	m1_crude	lifetime	Primary L1 logistic	sense organs	OR	1.34227	0.116081	1.06913	1.68518	0.0112187	FALSE	TRUE	0.294359	1.95006	378.5/378.50/378.51/378.52/378.53/378.54/378.55/378.56	H49/H49.0/H49.1/H49.2/H49.3/H49.8/H49.9	1.95006	[0.06684478870753799,0.5218737288665082]
378.5	Paralytic strabismus	AHI≥5 vs <5	m2_demo	lifetime	Primary L1 logistic	sense organs	OR	0.972851	0.117548	0.772662	1.22491	0.814867	FALSE	FALSE	-0.0275241	0.0889131	378.5/378.50/378.51/378.52/378.53/378.54/378.55/378.56	H49/H49.0/H49.1/H49.2/H49.3/H49.8/H49.9	0.0889131	[-0.2579140137122696,0.2028658910771511]
378.5	Paralytic strabismus	AHI≥5 vs <5	m3_smk_ses_win	lifetime	Primary L1 logistic	sense organs	OR	0.972638	0.117589	0.77243	1.22474	0.813482	FALSE	FALSE	-0.0277436	0.0896522	378.5/378.50/378.51/378.52/378.53/378.54/378.55/378.56	H49/H49.0/H49.1/H49.2/H49.3/H49.8/H49.9	0.0896522	[-0.2582139813693272,0.20272677851358553]
378.5	Paralytic strabismus	AHI≥5 vs <5	m4_bmi	lifetime	Primary L1 logistic	sense organs	OR	0.962107	0.121059	0.758888	1.21974	0.749652	FALSE	FALSE	-0.0386298	0.12514	378.5/378.50/378.51/378.52/378.53/378.54/378.55/378.56	H49/H49.0/H49.1/H49.2/H49.3/H49.8/H49.9	0.12514	[-0.2759012660188768,0.19864167356017587]
378.5	Paralytic strabismus	mild_vs_none	m1_crude	lifetime	Primary L1 logistic	sense organs	OR	1.29137	0.133769	0.993541	1.67847	0.0559379	FALSE	FALSE	0.255701	1.25229	378.5/378.50/378.51/378.52/378.53/378.54/378.55/378.56	H49/H49.0/H49.1/H49.2/H49.3/H49.8/H49.9	1.25229	[-0.0064804266144503075,0.5178824699253193]
378.5	Paralytic strabismus	mild_vs_none	m2_demo	lifetime	Primary L1 logistic	sense organs	OR	0.999692	0.134676	0.767767	1.30167	0.998172	FALSE	FALSE	-0.000308487	0.000794453	378.5/378.50/378.51/378.52/378.53/378.54/378.55/378.56	H49/H49.0/H49.1/H49.2/H49.3/H49.8/H49.9	0.000794453	[-0.2642686688793697,0.26365169446653375]
378.5	Paralytic strabismus	mild_vs_none	m3_smk_ses_win	lifetime	Primary L1 logistic	sense organs	OR	0.998841	0.134756	0.766994	1.30077	0.993135	FALSE	FALSE	-0.00115951	0.00299185	378.5/378.50/378.51/378.52/378.53/378.54/378.55/378.56	H49/H49.0/H49.1/H49.2/H49.3/H49.8/H49.9	0.00299185	[-0.26527679526292786,0.2629577745070613]
378.5	Paralytic strabismus	mild_vs_none	m4_bmi	lifetime	Primary L1 logistic	sense organs	OR	0.990208	0.13697	0.757072	1.29514	0.942727	FALSE	FALSE	-0.00984036	0.0256142	378.5/378.50/378.51/378.52/378.53/378.54/378.55/378.56	H49/H49.0/H49.1/H49.2/H49.3/H49.8/H49.9	0.0256142	[-0.27829691023612885,0.25861619213701476]
378.5	Paralytic strabismus	moderate_vs_none	m1_crude	lifetime	Primary L1 logistic	sense organs	OR	1.41584	0.143363	1.06902	1.87519	0.0152874	FALSE	TRUE	0.347726	1.81567	378.5/378.50/378.51/378.52/378.53/378.54/378.55/378.56	H49/H49.0/H49.1/H49.2/H49.3/H49.8/H49.9	1.81567	[0.06674040620975963,0.628712492325113]
378.5	Paralytic strabismus	moderate_vs_none	m2_demo	lifetime	Primary L1 logistic	sense organs	OR	0.936898	0.145829	0.703983	1.24687	0.654897	FALSE	FALSE	-0.0651813	0.183827	378.5/378.50/378.51/378.52/378.53/378.54/378.55/378.56	H49/H49.0/H49.1/H49.2/H49.3/H49.8/H49.9	0.183827	[-0.35100096011112814,0.22063844553330506]
378.5	Paralytic strabismus	moderate_vs_none	m3_smk_ses_win	lifetime	Primary L1 logistic	sense organs	OR	0.935325	0.145911	0.702688	1.24498	0.646786	FALSE	FALSE	-0.0668612	0.18924	378.5/378.50/378.51/378.52/378.53/378.54/378.55/378.56	H49/H49.0/H49.1/H49.2/H49.3/H49.8/H49.9	0.18924	[-0.35284198559532026,0.21911952178146604]
378.5	Paralytic strabismus	moderate_vs_none	m4_bmi	lifetime	Primary L1 logistic	sense organs	OR	0.962038	0.152243	0.713842	1.29653	0.799333	FALSE	FALSE	-0.0387018	0.0972722	378.5/378.50/378.51/378.52/378.53/378.54/378.55/378.56	H49/H49.0/H49.1/H49.2/H49.3/H49.8/H49.9	0.0972722	[-0.3370934865251149,0.259689815633172]
378.5	Paralytic strabismus	severe_vs_none	m1_crude	lifetime	Primary L1 logistic	sense organs	OR	1.33737	0.142006	1.01246	1.76655	0.0406451	FALSE	FALSE	0.290705	1.39099	378.5/378.50/378.51/378.52/378.53/378.54/378.55/378.56	H49/H49.0/H49.1/H49.2/H49.3/H49.8/H49.9	1.39099	[0.012378407888946785,0.5690307505903247]
378.5	Paralytic strabismus	severe_vs_none	m2_demo	lifetime	Primary L1 logistic	sense organs	OR	0.953136	0.147723	0.713531	1.2732	0.745247	FALSE	FALSE	-0.0479972	0.1277	378.5/378.50/378.51/378.52/378.53/378.54/378.55/378.56	H49/H49.0/H49.1/H49.2/H49.3/H49.8/H49.9	0.1277	[-0.3375298949847977,0.2415354701803941]
378.5	Paralytic strabismus	severe_vs_none	m3_smk_ses_win	lifetime	Primary L1 logistic	sense organs	OR	0.958463	0.14785	0.71734	1.28063	0.774154	FALSE	FALSE	-0.0424248	0.111173	378.5/378.50/378.51/378.52/378.53/378.54/378.55/378.56	H49/H49.0/H49.1/H49.2/H49.3/H49.8/H49.9	0.111173	[-0.33220472693071357,0.24735510809258757]
378.5	Paralytic strabismus	severe_vs_none	m4_bmi	lifetime	Primary L1 logistic	sense organs	OR	0.956633	0.162037	0.696336	1.31423	0.784384	FALSE	FALSE	-0.0443352	0.105471	378.5/378.50/378.51/378.52/378.53/378.54/378.55/378.56	H49/H49.0/H49.1/H49.2/H49.3/H49.8/H49.9	0.105471	[-0.3619225490459617,0.2732521860832268]
379	Other disorders of eye	severe_vs_none	m4_IPW	lifetime	IPW sensitivity	sense organs	OR	0.871149		0.788527	0.962429	0.0066639	FALSE	TRUE		2.17627					2860	1143	1717	0.810948	0.868303	0.871784	0.871743	0.872963	TRUE
379	Other disorders of eye	AHI≥15 vs <15	m1_crude	lifetime	Primary L1 logistic	sense organs	OR	0.9089	0.0263239	0.863196	0.957025	0.000284922	FALSE	TRUE	-0.09552	3.54527	375.01/379/379.1/379.11/379.12/379.13/379.14/379.15/379.16/379.19/379.8/379.9/379.90/379.99/781.93	H15/H15.8/H15.9/H19.2/H57.8/H57.9	3.54527	[-0.14711394930000762,-0.04392603218717539]
379	Other disorders of eye	AHI≥15 vs <15	m2_demo	lifetime	Primary L1 logistic	sense organs	OR	0.882675	0.0270228	0.837141	0.930684	3.86935e-06	TRUE	TRUE	-0.124799	5.41236	375.01/379/379.1/379.11/379.12/379.13/379.14/379.15/379.16/379.19/379.8/379.9/379.90/379.99/781.93	H15/H15.8/H15.9/H19.2/H57.8/H57.9	5.41236	[-0.17776244441636424,-0.07183507774496277]
379	Other disorders of eye	AHI≥15 vs <15	m3_smk_ses_win	lifetime	Primary L1 logistic	sense organs	OR	0.881653	0.0270424	0.83614	0.929643	3.19686e-06	TRUE	TRUE	-0.125957	5.49528	375.01/379/379.1/379.11/379.12/379.13/379.14/379.15/379.16/379.19/379.8/379.9/379.90/379.99/781.93	H15/H15.8/H15.9/H19.2/H57.8/H57.9	5.49528	[-0.17895869733283198,-0.07295451814209752]
379	Other disorders of eye	AHI≥15 vs <15	m4_bmi	lifetime	Primary L1 logistic	sense organs	OR	0.938956	0.0282651	0.888354	0.99244	0.0258517	FALSE	FALSE	-0.0629868	1.58751	375.01/379/379.1/379.11/379.12/379.13/379.14/379.15/379.16/379.19/379.8/379.9/379.90/379.99/781.93	H15/H15.8/H15.9/H19.2/H57.8/H57.9	1.58751	[-0.11838538494802925,-0.007588283911646197]
379	Other disorders of eye	AHI≥5 vs <5	m1_crude	lifetime	Primary L1 logistic	sense organs	OR	0.972222	0.0288163	0.918834	1.02871	0.328275	FALSE	FALSE	-0.0281706	0.483763	375.01/379/379.1/379.11/379.12/379.13/379.14/379.15/379.16/379.19/379.8/379.9/379.90/379.99/781.93	H15/H15.8/H15.9/H19.2/H57.8/H57.9	0.483763	[-0.08464949508291454,0.028308204358575357]
379	Other disorders of eye	AHI≥5 vs <5	m2_demo	lifetime	Primary L1 logistic	sense organs	OR	0.875635	0.0296575	0.826187	0.928042	7.53451e-06	TRUE	TRUE	-0.132806	5.12294	375.01/379/379.1/379.11/379.12/379.13/379.14/379.15/379.16/379.19/379.8/379.9/379.90/379.99/781.93	H15/H15.8/H15.9/H19.2/H57.8/H57.9	5.12294	[-0.19093365847082533,-0.07467857779919407]
379	Other disorders of eye	AHI≥5 vs <5	m3_smk_ses_win	lifetime	Primary L1 logistic	sense organs	OR	0.874106	0.0296813	0.824707	0.926465	5.80779e-06	TRUE	TRUE	-0.134553	5.23599	375.01/379/379.1/379.11/379.12/379.13/379.14/379.15/379.16/379.19/379.8/379.9/379.90/379.99/781.93	H15/H15.8/H15.9/H19.2/H57.8/H57.9	5.23599	[-0.19272739961734578,-0.07637895050447532]
379	Other disorders of eye	AHI≥5 vs <5	m4_bmi	lifetime	Primary L1 logistic	sense organs	OR	0.936207	0.0310005	0.881017	0.994855	0.0334729	FALSE	FALSE	-0.0659185	1.47531	375.01/379/379.1/379.11/379.12/379.13/379.14/379.15/379.16/379.19/379.8/379.9/379.90/379.99/781.93	H15/H15.8/H15.9/H19.2/H57.8/H57.9	1.47531	[-0.12667839917822937,-0.005158530882905944]
379	Other disorders of eye	mild_vs_none	m1_crude	lifetime	Primary L1 logistic	sense organs	OR	1.03687	0.0335126	0.970952	1.10726	0.279984	FALSE	FALSE	0.0362055	0.552867	375.01/379/379.1/379.11/379.12/379.13/379.14/379.15/379.16/379.19/379.8/379.9/379.90/379.99/781.93	H15/H15.8/H15.9/H19.2/H57.8/H57.9	0.552867	[-0.02947796093538771,0.1018889661472221]
379	Other disorders of eye	mild_vs_none	m2_demo	lifetime	Primary L1 logistic	sense organs	OR	0.923421	0.0341821	0.863583	0.987406	0.0197663	FALSE	FALSE	-0.07967	1.70407	375.01/379/379.1/379.11/379.12/379.13/379.14/379.15/379.16/379.19/379.8/379.9/379.90/379.99/781.93	H15/H15.8/H15.9/H19.2/H57.8/H57.9	1.70407	[-0.14666556509344217,-0.012674386264022675]
379	Other disorders of eye	mild_vs_none	m3_smk_ses_win	lifetime	Primary L1 logistic	sense organs	OR	0.921958	0.0342109	0.862166	0.985897	0.0175428	FALSE	FALSE	-0.0812553	1.7559	375.01/379/379.1/379.11/379.12/379.13/379.14/379.15/379.16/379.19/379.8/379.9/379.90/379.99/781.93	H15/H15.8/H15.9/H19.2/H57.8/H57.9	1.7559	[-0.14830738164015594,-0.014203163518377429]
379	Other disorders of eye	mild_vs_none	m4_bmi	lifetime	Primary L1 logistic	sense organs	OR	0.969774	0.0350787	0.90534	1.03879	0.381604	FALSE	FALSE	-0.0306919	0.418387	375.01/379/379.1/379.11/379.12/379.13/379.14/379.15/379.16/379.19/379.8/379.9/379.90/379.99/781.93	H15/H15.8/H15.9/H19.2/H57.8/H57.9	0.418387	[-0.09944490683944412,0.03806104710007305]
379	Other disorders of eye	moderate_vs_none	m1_crude	lifetime	Primary L1 logistic	sense organs	OR	1.05451	0.0369867	0.980769	1.13379	0.151299	FALSE	FALSE	0.0530744	0.820164	375.01/379/379.1/379.11/379.12/379.13/379.14/379.15/379.16/379.19/379.8/379.9/379.90/379.99/781.93	H15/H15.8/H15.9/H19.2/H57.8/H57.9	0.820164	[-0.01941823570334486,0.1255669695829185]
379	Other disorders of eye	moderate_vs_none	m2_demo	lifetime	Primary L1 logistic	sense organs	OR	0.904636	0.0384157	0.839024	0.975379	0.00908343	FALSE	TRUE	-0.100223	2.04175	375.01/379/379.1/379.11/379.12/379.13/379.14/379.15/379.16/379.19/379.8/379.9/379.90/379.99/781.93	H15/H15.8/H15.9/H19.2/H57.8/H57.9	2.04175	[-0.17551607878957554,-0.024929262742673]
379	Other disorders of eye	moderate_vs_none	m3_smk_ses_win	lifetime	Primary L1 logistic	sense organs	OR	0.901556	0.038443	0.836123	0.97211	0.00702304	FALSE	TRUE	-0.103633	2.15347	375.01/379/379.1/379.11/379.12/379.13/379.14/379.15/379.16/379.19/379.8/379.9/379.90/379.99/781.93	H15/H15.8/H15.9/H19.2/H57.8/H57.9	2.15347	[-0.17897973051923546,-0.02828583427432596]
379	Other disorders of eye	moderate_vs_none	m4_bmi	lifetime	Primary L1 logistic	sense organs	OR	0.982842	0.0406339	0.907603	1.06432	0.670156	FALSE	FALSE	-0.0173074	0.173824	375.01/379/379.1/379.11/379.12/379.13/379.14/379.15/379.16/379.19/379.8/379.9/379.90/379.99/781.93	H15/H15.8/H15.9/H19.2/H57.8/H57.9	0.173824	[-0.09694840155167736,0.06233368884717993]
379	Other disorders of eye	severe_vs_none	m1_crude	lifetime	Primary L1 logistic	sense organs	OR	0.810891	0.0386641	0.751712	0.874729	5.90654e-08	TRUE	TRUE	-0.209621	7.22867	375.01/379/379.1/379.11/379.12/379.13/379.14/379.15/379.16/379.19/379.8/379.9/379.90/379.99/781.93	H15/H15.8/H15.9/H19.2/H57.8/H57.9	7.22867	[-0.28540159798178666,-0.1338412329872893]
379	Other disorders of eye	severe_vs_none	m2_demo	lifetime	Primary L1 logistic	sense organs	OR	0.78553	0.0410256	0.72484	0.851303	4.00384e-09	TRUE	TRUE	-0.241396	8.39752	375.01/379/379.1/379.11/379.12/379.13/379.14/379.15/379.16/379.19/379.8/379.9/379.90/379.99/781.93	H15/H15.8/H15.9/H19.2/H57.8/H57.9	8.39752	[-0.321804825549411,-0.1609873917355456]
379	Other disorders of eye	severe_vs_none	m3_smk_ses_win	lifetime	Primary L1 logistic	sense organs	OR	0.785529	0.0410834	0.724757	0.851398	4.20836e-09	TRUE	TRUE	-0.241397	8.37589	375.01/379/379.1/379.11/379.12/379.13/379.14/379.15/379.16/379.19/379.8/379.9/379.90/379.99/781.93	H15/H15.8/H15.9/H19.2/H57.8/H57.9	8.37589	[-0.32191926673805094,-0.16087533531444623]
379	Other disorders of eye	severe_vs_none	m4_bmi	lifetime	Primary L1 logistic	sense organs	OR	0.871784	0.0455871	0.797269	0.953263	0.00261314	FALSE	TRUE	-0.137214	2.58284	375.01/379/379.1/379.11/379.12/379.13/379.14/379.15/379.16/379.19/379.8/379.9/379.90/379.99/781.93	H15/H15.8/H15.9/H19.2/H57.8/H57.9	2.58284	[-0.22656261058852434,-0.04786454794540684]
379.1	Scleritis and episcleritis	severe_vs_none	m4_IPW	lifetime	IPW sensitivity	sense organs	OR	0.831289		0.644368	1.07243	0.155068	FALSE	FALSE		0.809479					403	155	248	0.764735	0.809011	0.796412	0.79596	0.796928	FALSE
379.1	Scleritis and episcleritis	AHI≥15 vs <15	m1_crude	lifetime	Primary L1 logistic	sense organs	OR	0.792356	0.0683503	0.693011	0.905941	0.000661212	FALSE	TRUE	-0.232745	3.17966	379.0/379.00/379.01/379.02/379.03/379.04/379.05/379.06/379.07/379.09	H15.0/H15.1	3.17966	[-0.3667087419331223,-0.09878066237470837]
379.1	Scleritis and episcleritis	AHI≥15 vs <15	m2_demo	lifetime	Primary L1 logistic	sense organs	OR	0.764759	0.0697259	0.667073	0.876749	0.000119856	FALSE	TRUE	-0.268195	3.92134	379.0/379.00/379.01/379.02/379.03/379.04/379.05/379.06/379.07/379.09	H15.0/H15.1	3.92134	[-0.4048552957726444,-0.1315348946383726]
379.1	Scleritis and episcleritis	AHI≥15 vs <15	m3_smk_ses_win	lifetime	Primary L1 logistic	sense organs	OR	0.762409	0.0697673	0.66497	0.874126	0.000100971	FALSE	TRUE	-0.271273	3.9958	379.0/379.00/379.01/379.02/379.03/379.04/379.05/379.06/379.07/379.09	H15.0/H15.1	3.9958	[-0.4080139680536453,-0.13453107614102808]
379.1	Scleritis and episcleritis	AHI≥15 vs <15	m4_bmi	lifetime	Primary L1 logistic	sense organs	OR	0.80191	0.0724569	0.695745	0.924274	0.00231316	FALSE	TRUE	-0.220759	2.63579	379.0/379.00/379.01/379.02/379.03/379.04/379.05/379.06/379.07/379.09	H15.0/H15.1	2.63579	[-0.36277244183770463,-0.07874648257617659]
379.1	Scleritis and episcleritis	AHI≥5 vs <5	m1_crude	lifetime	Primary L1 logistic	sense organs	OR	1.0197	0.0744075	0.881325	1.1798	0.793188	FALSE	FALSE	0.0195077	0.100624	379.0/379.00/379.01/379.02/379.03/379.04/379.05/379.06/379.07/379.09	H15.0/H15.1	0.100624	[-0.12632826483625084,0.16534359642983423]
379.1	Scleritis and episcleritis	AHI≥5 vs <5	m2_demo	lifetime	Primary L1 logistic	sense organs	OR	0.901336	0.0759679	0.776645	1.04605	0.171505	FALSE	FALSE	-0.103877	0.765723	379.0/379.00/379.01/379.02/379.03/379.04/379.05/379.06/379.07/379.09	H15.0/H15.1	0.765723	[-0.25277169743503686,0.04501705875407029]
379.1	Scleritis and episcleritis	AHI≥5 vs <5	m3_smk_ses_win	lifetime	Primary L1 logistic	sense organs	OR	0.895439	0.0760216	0.771483	1.03931	0.146289	FALSE	FALSE	-0.110441	0.834787	379.0/379.00/379.01/379.02/379.03/379.04/379.05/379.06/379.07/379.09	H15.0/H15.1	0.834787	[-0.25944086707193414,0.03855817221265466]
379.1	Scleritis and episcleritis	AHI≥5 vs <5	m4_bmi	lifetime	Primary L1 logistic	sense organs	OR	0.96068	0.0790172	0.822847	1.1216	0.61169	FALSE	FALSE	-0.0401141	0.213469	379.0/379.00/379.01/379.02/379.03/379.04/379.05/379.06/379.07/379.09	H15.0/H15.1	0.213469	[-0.19498492459598482,0.11475670733743604]
379.1	Scleritis and episcleritis	mild_vs_none	m1_crude	lifetime	Primary L1 logistic	sense organs	OR	1.21457	0.0840509	1.0301	1.43208	0.0207361	FALSE	FALSE	0.194389	1.68327	379.0/379.00/379.01/379.02/379.03/379.04/379.05/379.06/379.07/379.09	H15.0/H15.1	1.68327	[0.02965234387190363,0.359125638725952]
379.1	Scleritis and episcleritis	mild_vs_none	m2_demo	lifetime	Primary L1 logistic	sense organs	OR	1.0429	0.0850957	0.882689	1.23218	0.621596	FALSE	FALSE	0.0420024	0.206492	379.0/379.00/379.01/379.02/379.03/379.04/379.05/379.06/379.07/379.09	H15.0/H15.1	0.206492	[-0.12478208377099934,0.20878680228871851]
379.1	Scleritis and episcleritis	mild_vs_none	m3_smk_ses_win	lifetime	Primary L1 logistic	sense organs	OR	1.03871	0.0852111	0.878947	1.22751	0.655803	FALSE	FALSE	0.0379798	0.183226	379.0/379.00/379.01/379.02/379.03/379.04/379.05/379.06/379.07/379.09	H15.0/H15.1	0.183226	[-0.12903081243307857,0.20499046374707752]
379.1	Scleritis and episcleritis	mild_vs_none	m4_bmi	lifetime	Primary L1 logistic	sense organs	OR	1.062	0.0870192	0.895475	1.25949	0.489399	FALSE	FALSE	0.0601533	0.310337	379.0/379.00/379.01/379.02/379.03/379.04/379.05/379.06/379.07/379.09	H15.0/H15.1	0.310337	[-0.11040112813722988,0.23070771627652778]
379.1	Scleritis and episcleritis	moderate_vs_none	m1_crude	lifetime	Primary L1 logistic	sense organs	OR	1.01082	0.0971862	0.835508	1.22293	0.911795	FALSE	FALSE	0.0107658	0.040103	379.0/379.00/379.01/379.02/379.03/379.04/379.05/379.06/379.07/379.09	H15.0/H15.1	0.040103	[-0.17971567174925787,0.20124733988721513]
379.1	Scleritis and episcleritis	moderate_vs_none	m2_demo	lifetime	Primary L1 logistic	sense organs	OR	0.825813	0.0998209	0.679069	1.00427	0.0551986	FALSE	FALSE	-0.191388	1.25807	379.0/379.00/379.01/379.02/379.03/379.04/379.05/379.06/379.07/379.09	H15.0/H15.1	1.25807	[-0.38703279461954976,0.004257765619360837]
379.1	Scleritis and episcleritis	moderate_vs_none	m3_smk_ses_win	lifetime	Primary L1 logistic	sense organs	OR	0.819081	0.0998861	0.673447	0.996208	0.0457165	FALSE	FALSE	-0.199572	1.33993	379.0/379.00/379.01/379.02/379.03/379.04/379.05/379.06/379.07/379.09	H15.0/H15.1	1.33993	[-0.3953455712819882,-0.0037993876254817927]
379.1	Scleritis and episcleritis	moderate_vs_none	m4_bmi	lifetime	Primary L1 logistic	sense organs	OR	0.84982	0.104759	0.692079	1.04351	0.120332	FALSE	FALSE	-0.162731	0.919619	379.0/379.00/379.01/379.02/379.03/379.04/379.05/379.06/379.07/379.09	H15.0/H15.1	0.919619	[-0.3680553758433247,0.04259325308272355]
379.1	Scleritis and episcleritis	severe_vs_none	m1_crude	lifetime	Primary L1 logistic	sense organs	OR	0.765229	0.10255	0.625894	0.935583	0.00907397	FALSE	TRUE	-0.26758	2.0422	379.0/379.00/379.01/379.02/379.03/379.04/379.05/379.06/379.07/379.09	H15.0/H15.1	2.0422	[-0.46857439887902363,-0.06658490591433189]
379.1	Scleritis and episcleritis	severe_vs_none	m2_demo	lifetime	Primary L1 logistic	sense organs	OR	0.724606	0.107655	0.586768	0.894824	0.00276949	FALSE	TRUE	-0.322127	2.5576	379.0/379.00/379.01/379.02/379.03/379.04/379.05/379.06/379.07/379.09	H15.0/H15.1	2.5576	[-0.5331264607927682,-0.11112803499328175]
379.1	Scleritis and episcleritis	severe_vs_none	m3_smk_ses_win	lifetime	Primary L1 logistic	sense organs	OR	0.7292	0.107681	0.590457	0.900544	0.00335919	FALSE	TRUE	-0.315807	2.47376	379.0/379.00/379.01/379.02/379.03/379.04/379.05/379.06/379.07/379.09	H15.0/H15.1	2.47376	[-0.5268585064029595,-0.10475617571601667]
379.1	Scleritis and episcleritis	severe_vs_none	m4_bmi	lifetime	Primary L1 logistic	sense organs	OR	0.796412	0.118073	0.631879	1.00379	0.0538617	FALSE	FALSE	-0.227638	1.26872	379.0/379.00/379.01/379.02/379.03/379.04/379.05/379.06/379.07/379.09	H15.0/H15.1	1.26872	[-0.4590572413039269,0.003780347486807778]
379.2	Disorders of vitreous body	severe_vs_none	m4_IPW	lifetime	IPW sensitivity	sense organs	OR	0.859878		0.799094	0.925286	5.43757e-05	FALSE	TRUE		4.2646					5254	2359	2895	0.997895	0.793291	0.834885	0.834789	0.856998	TRUE
379.2	Disorders of vitreous body	AHI≥15 vs <15	m1_crude	lifetime	Primary L1 logistic	sense organs	OR	1.02159	0.0189127	0.984413	1.06017	0.258771	FALSE	FALSE	0.0213582	0.587085	379.2/379.21/379.22/379.23/379.24/379.25/379.26/379.27/379.29	H43/H43.0/H43.1/H43.2/H43.3/H43.8/H43.9/H45.0	0.587085	[-0.01571010042777469,0.058426438263275225]
379.2	Disorders of vitreous body	AHI≥15 vs <15	m2_demo	lifetime	Primary L1 logistic	sense organs	OR	0.878354	0.0204224	0.84389	0.914225	2.13712e-10	TRUE	TRUE	-0.129706	9.67017	379.2/379.21/379.22/379.23/379.24/379.25/379.26/379.27/379.29	H43/H43.0/H43.1/H43.2/H43.3/H43.8/H43.9/H45.0	9.67017	[-0.16973296767028972,-0.08967859134692502]
379.2	Disorders of vitreous body	AHI≥15 vs <15	m3_smk_ses_win	lifetime	Primary L1 logistic	sense organs	OR	0.874591	0.0206657	0.839874	0.910742	8.92461e-11	TRUE	TRUE	-0.133999	10.0494	379.2/379.21/379.22/379.23/379.24/379.25/379.26/379.27/379.29	H43/H43.0/H43.1/H43.2/H43.3/H43.8/H43.9/H45.0	10.0494	[-0.17450340767156042,-0.09349520216929967]
379.2	Disorders of vitreous body	AHI≥15 vs <15	m4_bmi	lifetime	Primary L1 logistic	sense organs	OR	0.911404	0.021344	0.874064	0.95034	1.38417e-05	TRUE	TRUE	-0.0927686	4.85881	379.2/379.21/379.22/379.23/379.24/379.25/379.26/379.27/379.29	H43/H43.0/H43.1/H43.2/H43.3/H43.8/H43.9/H45.0	4.85881	[-0.13460199312656898,-0.0509351405764254]
379.2	Disorders of vitreous body	AHI≥5 vs <5	m1_crude	lifetime	Primary L1 logistic	sense organs	OR	1.19988	0.021872	1.14953	1.25244	7.9899e-17	TRUE	TRUE	0.182224	16.0975	379.2/379.21/379.22/379.23/379.24/379.25/379.26/379.27/379.29	H43/H43.0/H43.1/H43.2/H43.3/H43.8/H43.9/H45.0	16.0975	[0.13935560236336553,0.22509213303512543]
379.2	Disorders of vitreous body	AHI≥5 vs <5	m2_demo	lifetime	Primary L1 logistic	sense organs	OR	0.884944	0.0236822	0.844807	0.926988	2.45239e-07	TRUE	TRUE	-0.122231	6.61041	379.2/379.21/379.22/379.23/379.24/379.25/379.26/379.27/379.29	H43/H43.0/H43.1/H43.2/H43.3/H43.8/H43.9/H45.0	6.61041	[-0.16864688342958625,-0.07581455426587402]
379.2	Disorders of vitreous body	AHI≥5 vs <5	m3_smk_ses_win	lifetime	Primary L1 logistic	sense organs	OR	0.878909	0.0239775	0.83856	0.921199	7.32037e-08	TRUE	TRUE	-0.129074	7.13547	379.2/379.21/379.22/379.23/379.24/379.25/379.26/379.27/379.29	H43/H43.0/H43.1/H43.2/H43.3/H43.8/H43.9/H45.0	7.13547	[-0.17606895347987273,-0.08207885903517265]
379.2	Disorders of vitreous body	AHI≥5 vs <5	m4_bmi	lifetime	Primary L1 logistic	sense organs	OR	0.921231	0.024651	0.877779	0.966833	0.00087392	FALSE	TRUE	-0.0820449	3.05853	379.2/379.21/379.22/379.23/379.24/379.25/379.26/379.27/379.29	H43/H43.0/H43.1/H43.2/H43.3/H43.8/H43.9/H45.0	3.05853	[-0.13036010130442133,-0.03372978507232071]
379.2	Disorders of vitreous body	mild_vs_none	m1_crude	lifetime	Primary L1 logistic	sense organs	OR	1.2577	0.0250992	1.19733	1.32112	6.52834e-20	TRUE	TRUE	0.229286	19.1852	379.2/379.21/379.22/379.23/379.24/379.25/379.26/379.27/379.29	H43/H43.0/H43.1/H43.2/H43.3/H43.8/H43.9/H45.0	19.1852	[0.18009291732354876,0.27848004169337415]
379.2	Disorders of vitreous body	mild_vs_none	m2_demo	lifetime	Primary L1 logistic	sense organs	OR	0.938439	0.0270278	0.890021	0.989492	0.0187334	FALSE	FALSE	-0.0635369	1.72738	379.2/379.21/379.22/379.23/379.24/379.25/379.26/379.27/379.29	H43/H43.0/H43.1/H43.2/H43.3/H43.8/H43.9/H45.0	1.72738	[-0.11651049788272866,-0.010563291148808551]
379.2	Disorders of vitreous body	mild_vs_none	m3_smk_ses_win	lifetime	Primary L1 logistic	sense organs	OR	0.933453	0.0273809	0.884679	0.984916	0.0119011	FALSE	FALSE	-0.0688646	1.92441	379.2/379.21/379.22/379.23/379.24/379.25/379.26/379.27/379.29	H43/H43.0/H43.1/H43.2/H43.3/H43.8/H43.9/H45.0	1.92441	[-0.1225301425566349,-0.015199122201800655]
379.2	Disorders of vitreous body	mild_vs_none	m4_bmi	lifetime	Primary L1 logistic	sense organs	OR	0.962936	0.0278389	0.911803	1.01694	0.174887	FALSE	FALSE	-0.0377681	0.757243	379.2/379.21/379.22/379.23/379.24/379.25/379.26/379.27/379.29	H43/H43.0/H43.1/H43.2/H43.3/H43.8/H43.9/H45.0	0.757243	[-0.09233136302094813,0.016795081543165495]
379.2	Disorders of vitreous body	moderate_vs_none	m1_crude	lifetime	Primary L1 logistic	sense organs	OR	1.3393	0.0271998	1.26977	1.41264	6.5437e-27	TRUE	TRUE	0.292149	26.1842	379.2/379.21/379.22/379.23/379.24/379.25/379.26/379.27/379.29	H43/H43.0/H43.1/H43.2/H43.3/H43.8/H43.9/H45.0	26.1842	[0.23883868122362634,0.34546005370832505]
379.2	Disorders of vitreous body	moderate_vs_none	m2_demo	lifetime	Primary L1 logistic	sense organs	OR	0.907367	0.0294399	0.856493	0.961263	0.00096028	FALSE	TRUE	-0.0972078	3.0176	379.2/379.21/379.22/379.23/379.24/379.25/379.26/379.27/379.29	H43/H43.0/H43.1/H43.2/H43.3/H43.8/H43.9/H45.0	3.0176	[-0.154908896806715,-0.039506772756246464]
379.2	Disorders of vitreous body	moderate_vs_none	m3_smk_ses_win	lifetime	Primary L1 logistic	sense organs	OR	0.895128	0.0297836	0.844371	0.948936	0.00019939	FALSE	TRUE	-0.110789	3.7003	379.2/379.21/379.22/379.23/379.24/379.25/379.26/379.27/379.29	H43/H43.0/H43.1/H43.2/H43.3/H43.8/H43.9/H45.0	3.7003	[-0.16916357737921012,-0.0524139402199671]
379.2	Disorders of vitreous body	moderate_vs_none	m4_bmi	lifetime	Primary L1 logistic	sense organs	OR	0.935892	0.0310477	0.880639	0.994612	0.0328454	FALSE	FALSE	-0.0662549	1.48353	379.2/379.21/379.22/379.23/379.24/379.25/379.26/379.27/379.29	H43/H43.0/H43.1/H43.2/H43.3/H43.8/H43.9/H45.0	1.48353	[-0.12710736634486602,-0.005402425199034638]
379.2	Disorders of vitreous body	severe_vs_none	m1_crude	lifetime	Primary L1 logistic	sense organs	OR	0.997851	0.0284228	0.943783	1.05502	0.939667	FALSE	FALSE	-0.00215128	0.0270261	379.2/379.21/379.22/379.23/379.24/379.25/379.26/379.27/379.29	H43/H43.0/H43.1/H43.2/H43.3/H43.8/H43.9/H45.0	0.0270261	[-0.05785890501266276,0.05355634287927505]
379.2	Disorders of vitreous body	severe_vs_none	m2_demo	lifetime	Primary L1 logistic	sense organs	OR	0.782027	0.0313645	0.735401	0.831609	4.54166e-15	TRUE	TRUE	-0.245866	14.3428	379.2/379.21/379.22/379.23/379.24/379.25/379.26/379.27/379.29	H43/H43.0/H43.1/H43.2/H43.3/H43.8/H43.9/H45.0	14.3428	[-0.3073396968597408,-0.18439302078243935]
379.2	Disorders of vitreous body	severe_vs_none	m3_smk_ses_win	lifetime	Primary L1 logistic	sense organs	OR	0.782253	0.0317332	0.735082	0.832451	1.00341e-14	TRUE	TRUE	-0.245577	13.9985	379.2/379.21/379.22/379.23/379.24/379.25/379.26/379.27/379.29	H43/H43.0/H43.1/H43.2/H43.3/H43.8/H43.9/H45.0	13.9985	[-0.30777320827863697,-0.1833814852904478]
379.2	Disorders of vitreous body	severe_vs_none	m4_bmi	lifetime	Primary L1 logistic	sense organs	OR	0.834885	0.0345403	0.780236	0.893362	1.74474e-07	TRUE	TRUE	-0.180461	6.75827	379.2/379.21/379.22/379.23/379.24/379.25/379.26/379.27/379.29	H43/H43.0/H43.1/H43.2/H43.3/H43.8/H43.9/H45.0	6.75827	[-0.24815910207171538,-0.11276361678798384]
379.3	Aphakia and other disorders of lens	severe_vs_none	m4_IPW	lifetime	IPW sensitivity	sense organs	OR	0.868357		0.535684	1.40763	0.56684	FALSE	FALSE		0.24654					107	59	48	1.50603	0.943695	1.06964			FALSE
379.3	Aphakia and other disorders of lens	AHI≥15 vs <15	m1_crude	lifetime	Primary L1 logistic	sense organs	OR	1.45818	0.130592	1.12889	1.88353	0.00387302	FALSE	TRUE	0.377191	2.41195	379.3/379.31/379.32/379.33/379.34/379.39	H25.8/H27/H27.0/H27.1/H27.8/H27.9/H28.8	2.41195	[0.1212359470910348,0.6331458705258785]
379.3	Aphakia and other disorders of lens	AHI≥15 vs <15	m2_demo	lifetime	Primary L1 logistic	sense organs	OR	1.14711	0.132599	0.884582	1.48756	0.300638	FALSE	FALSE	0.137249	0.521956	379.3/379.31/379.32/379.33/379.34/379.39	H25.8/H27/H27.0/H27.1/H27.8/H27.9/H28.8	0.521956	[-0.1226402280950884,0.39713734835458764]
379.3	Aphakia and other disorders of lens	AHI≥15 vs <15	m3_smk_ses_win	lifetime	Primary L1 logistic	sense organs	OR	1.13594	0.132647	0.875884	1.47321	0.336599	FALSE	FALSE	0.127461	0.472888	379.3/379.31/379.32/379.33/379.34/379.39	H25.8/H27/H27.0/H27.1/H27.8/H27.9/H28.8	0.472888	[-0.1325215725498325,0.38744408286447735]
379.3	Aphakia and other disorders of lens	AHI≥15 vs <15	m4_bmi	lifetime	Primary L1 logistic	sense organs	OR	1.19468	0.137668	0.912152	1.56471	0.196336	FALSE	FALSE	0.177876	0.707001	379.3/379.31/379.32/379.33/379.34/379.39	H25.8/H27/H27.0/H27.1/H27.8/H27.9/H28.8	0.707001	[-0.09194888159870981,0.4477010321730017]
379.3	Aphakia and other disorders of lens	AHI≥5 vs <5	m1_crude	lifetime	Primary L1 logistic	sense organs	OR	1.45891	0.161691	1.06266	2.0029	0.0194989	FALSE	TRUE	0.377686	1.70999	379.3/379.31/379.32/379.33/379.34/379.39	H25.8/H27/H27.0/H27.1/H27.8/H27.9/H28.8	1.70999	[0.06077793413270188,0.6945949686783519]
379.3	Aphakia and other disorders of lens	AHI≥5 vs <5	m2_demo	lifetime	Primary L1 logistic	sense organs	OR	1.02787	0.163369	0.74624	1.41579	0.866376	FALSE	FALSE	0.027489	0.0622935	379.3/379.31/379.32/379.33/379.34/379.39	H25.8/H27/H27.0/H27.1/H27.8/H27.9/H28.8	0.0622935	[-0.2927083738518551,0.34768642098259106]
379.3	Aphakia and other disorders of lens	AHI≥5 vs <5	m3_smk_ses_win	lifetime	Primary L1 logistic	sense organs	OR	1.01961	0.16332	0.740312	1.40427	0.905357	FALSE	FALSE	0.0194183	0.0431801	379.3/379.31/379.32/379.33/379.34/379.39	H25.8/H27/H27.0/H27.1/H27.8/H27.9/H28.8	0.0431801	[-0.300683669578353,0.3395201722905109]
379.3	Aphakia and other disorders of lens	AHI≥5 vs <5	m4_bmi	lifetime	Primary L1 logistic	sense organs	OR	1.06937	0.168208	0.769042	1.48699	0.690085	FALSE	FALSE	0.0670713	0.161098	379.3/379.31/379.32/379.33/379.34/379.39	H25.8/H27/H27.0/H27.1/H27.8/H27.9/H28.8	0.161098	[-0.2626100377119832,0.3967525524783416]
379.3	Aphakia and other disorders of lens	mild_vs_none	m1_crude	lifetime	Primary L1 logistic	sense organs	OR	1.21771	0.190228	0.838725	1.76793	0.300468	FALSE	FALSE	0.196968	0.522201	379.3/379.31/379.32/379.33/379.34/379.39	H25.8/H27/H27.0/H27.1/H27.8/H27.9/H28.8	0.522201	[-0.17587275296007968,0.5698089325273639]
379.3	Aphakia and other disorders of lens	mild_vs_none	m2_demo	lifetime	Primary L1 logistic	sense organs	OR	0.934741	0.191363	0.642396	1.36013	0.724344	FALSE	FALSE	-0.0674859	0.140055	379.3/379.31/379.32/379.33/379.34/379.39	H25.8/H27/H27.0/H27.1/H27.8/H27.9/H28.8	0.140055	[-0.44255019460316325,0.30757836473486777]
379.3	Aphakia and other disorders of lens	mild_vs_none	m3_smk_ses_win	lifetime	Primary L1 logistic	sense organs	OR	0.93089	0.191396	0.639709	1.35461	0.708278	FALSE	FALSE	-0.0716143	0.149796	379.3/379.31/379.32/379.33/379.34/379.39	H25.8/H27/H27.0/H27.1/H27.8/H27.9/H28.8	0.149796	[-0.44674260691366025,0.30351397798787966]
379.3	Aphakia and other disorders of lens	mild_vs_none	m4_bmi	lifetime	Primary L1 logistic	sense organs	OR	0.940961	0.19453	0.642669	1.3777	0.754414	FALSE	FALSE	-0.0608536	0.12239	379.3/379.31/379.32/379.33/379.34/379.39	H25.8/H27/H27.0/H27.1/H27.8/H27.9/H28.8	0.12239	[-0.4421250091777622,0.3204177747554232]
379.3	Aphakia and other disorders of lens	moderate_vs_none	m1_crude	lifetime	Primary L1 logistic	sense organs	OR	1.76066	0.191531	1.2096	2.56275	0.0031419	FALSE	TRUE	0.565686	2.50281	379.3/379.31/379.32/379.33/379.34/379.39	H25.8/H27/H27.0/H27.1/H27.8/H27.9/H28.8	2.50281	[0.1902930882190777,0.9410797647587241]
379.3	Aphakia and other disorders of lens	moderate_vs_none	m2_demo	lifetime	Primary L1 logistic	sense organs	OR	1.17737	0.195152	0.803157	1.72595	0.402755	FALSE	FALSE	0.163286	0.394959	379.3/379.31/379.32/379.33/379.34/379.39	H25.8/H27/H27.0/H27.1/H27.8/H27.9/H28.8	0.394959	[-0.21920513171540496,0.5457771436830665]
379.3	Aphakia and other disorders of lens	moderate_vs_none	m3_smk_ses_win	lifetime	Primary L1 logistic	sense organs	OR	1.15285	0.195308	0.786189	1.69052	0.466445	FALSE	FALSE	0.142238	0.3312	379.3/379.31/379.32/379.33/379.34/379.39	H25.8/H27/H27.0/H27.1/H27.8/H27.9/H28.8	0.3312	[-0.24055815176489515,0.5250339725807938]
379.3	Aphakia and other disorders of lens	moderate_vs_none	m4_bmi	lifetime	Primary L1 logistic	sense organs	OR	1.12743	0.203659	0.75637	1.68052	0.555915	FALSE	FALSE	0.119939	0.254992	379.3/379.31/379.32/379.33/379.34/379.39	H25.8/H27/H27.0/H27.1/H27.8/H27.9/H28.8	0.254992	[-0.2792252137197957,0.5191029478108202]
379.3	Aphakia and other disorders of lens	severe_vs_none	m1_crude	lifetime	Primary L1 logistic	sense organs	OR	1.50216	0.194319	1.02639	2.19848	0.0362595	FALSE	FALSE	0.406905	1.44058	379.3/379.31/379.32/379.33/379.34/379.39	H25.8/H27/H27.0/H27.1/H27.8/H27.9/H28.8	1.44058	[0.026046811760171817,0.7877640437111015]
379.3	Aphakia and other disorders of lens	severe_vs_none	m4_bmi	lifetime	Primary L1 logistic	sense organs	OR	1.06964	0.219199	0.696072	1.64369	0.758753	FALSE	FALSE	0.0673202	0.1199	379.3/379.31/379.32/379.33/379.34/379.39	H25.8/H27/H27.0/H27.1/H27.8/H27.9/H28.8	0.1199	[-0.3623018743852633,0.49694237223496696]
379.3	Aphakia and other disorders of lens	severe_vs_none	m2_demo	lifetime	Primary L1 omitted from summary	sense organs	beta_log_odds	0							0		379.3/379.31/379.32/379.33/379.34/379.39	H25.8/H27/H27.0/H27.1/H27.8/H27.9/H28.8		[nan,nan]
379.3	Aphakia and other disorders of lens	severe_vs_none	m3_smk_ses_win	lifetime	Primary L1 omitted from summary	sense organs	beta_log_odds	0							0		379.3/379.31/379.32/379.33/379.34/379.39	H25.8/H27/H27.0/H27.1/H27.8/H27.9/H28.8		[nan,nan]
379.4	Anomalies of pupillary function	severe_vs_none	m4_IPW	lifetime	IPW sensitivity	sense organs	OR	0.781675		0.534485	1.14318	0.204084	FALSE	FALSE		0.690192					220	91	129	0.863724	0.73347	0.737438			FALSE
379.4	Anomalies of pupillary function	AHI≥15 vs <15	m1_crude	lifetime	Primary L1 logistic	sense organs	OR	0.928636	0.0980016	0.766348	1.12529	0.449958	FALSE	FALSE	-0.0740388	0.346828	379.4/379.40/379.41/379.42/379.43/379.45/379.46/379.49	H57.0	0.346828	[-0.26611842563837057,0.11804085917037334]
379.4	Anomalies of pupillary function	AHI≥15 vs <15	m2_demo	lifetime	Primary L1 logistic	sense organs	OR	0.870764	0.100066	0.715689	1.05944	0.166683	FALSE	FALSE	-0.138385	0.77811	379.4/379.40/379.41/379.42/379.43/379.45/379.46/379.49	H57.0	0.77811	[-0.33450964717658066,0.05773995710406754]
379.4	Anomalies of pupillary function	AHI≥15 vs <15	m3_smk_ses_win	lifetime	Primary L1 logistic	sense organs	OR	0.864582	0.100034	0.710652	1.05185	0.145783	FALSE	FALSE	-0.145509	0.836294	379.4/379.40/379.41/379.42/379.43/379.45/379.46/379.49	H57.0	0.836294	[-0.34157259755418734,0.05055463714486219]
379.4	Anomalies of pupillary function	AHI≥15 vs <15	m4_bmi	lifetime	Primary L1 logistic	sense organs	OR	0.878276	0.104188	0.716055	1.07725	0.21285	FALSE	FALSE	-0.129794	0.671926	379.4/379.40/379.41/379.42/379.43/379.45/379.46/379.49	H57.0	0.671926	[-0.3339989230659999,0.07441081876819328]
379.4	Anomalies of pupillary function	AHI≥5 vs <5	m1_crude	lifetime	Primary L1 logistic	sense organs	OR	0.880573	0.105198	0.716508	1.08221	0.226669	FALSE	FALSE	-0.127182	0.644608	379.4/379.40/379.41/379.42/379.43/379.45/379.46/379.49	H57.0	0.644608	[-0.3333663748545047,0.07900141095410002]
379.4	Anomalies of pupillary function	AHI≥5 vs <5	m2_demo	lifetime	Primary L1 logistic	sense organs	OR	0.753705	0.107539	0.61047	0.930547	0.00855546	FALSE	TRUE	-0.282754	2.06776	379.4/379.40/379.41/379.42/379.43/379.45/379.46/379.49	H57.0	2.06776	[-0.49352604410357886,-0.07198218132977591]
379.4	Anomalies of pupillary function	AHI≥5 vs <5	m3_smk_ses_win	lifetime	Primary L1 logistic	sense organs	OR	0.747823	0.107519	0.60573	0.923249	0.00687815	FALSE	TRUE	-0.290589	2.16253	379.4/379.40/379.41/379.42/379.43/379.45/379.46/379.49	H57.0	2.16253	[-0.5013216229311701,-0.07985653881645904]
379.4	Anomalies of pupillary function	AHI≥5 vs <5	m4_bmi	lifetime	Primary L1 logistic	sense organs	OR	0.75329	0.111954	0.604876	0.938118	0.0113884	FALSE	TRUE	-0.283305	1.94354	379.4/379.40/379.41/379.42/379.43/379.45/379.46/379.49	H57.0	1.94354	[-0.5027315668351096,-0.06387939276349203]
379.4	Anomalies of pupillary function	mild_vs_none	m1_crude	lifetime	Primary L1 logistic	sense organs	OR	0.889139	0.125095	0.695807	1.13619	0.347576	FALSE	FALSE	-0.117502	0.45895	379.4/379.40/379.41/379.42/379.43/379.45/379.46/379.49	H57.0	0.45895	[-0.36268301736101927,0.12767955812901308]
379.4	Anomalies of pupillary function	mild_vs_none	m2_demo	lifetime	Primary L1 logistic	sense organs	OR	0.786455	0.12683	0.61336	1.0084	0.0582213	FALSE	FALSE	-0.24022	1.23492	379.4/379.40/379.41/379.42/379.43/379.45/379.46/379.49	H57.0	1.23492	[-0.488803311331355,0.008362681095902685]
379.4	Anomalies of pupillary function	mild_vs_none	m3_smk_ses_win	lifetime	Primary L1 logistic	sense organs	OR	0.779556	0.126873	0.607929	0.999635	0.0496643	FALSE	FALSE	-0.249031	1.30396	379.4/379.40/379.41/379.42/379.43/379.45/379.46/379.49	H57.0	1.30396	[-0.4976971028543814,-0.00036541122060237963]
379.4	Anomalies of pupillary function	mild_vs_none	m4_bmi	lifetime	Primary L1 logistic	sense organs	OR	0.780762	0.129542	0.605693	1.00643	0.0560746	FALSE	FALSE	-0.247484	1.25123	379.4/379.40/379.41/379.42/379.43/379.45/379.46/379.49	H57.0	1.25123	[-0.5013821190239764,0.00641348528605612]
379.4	Anomalies of pupillary function	moderate_vs_none	m1_crude	lifetime	Primary L1 logistic	sense organs	OR	0.887428	0.139809	0.674726	1.16718	0.392983	FALSE	FALSE	-0.119428	0.405626	379.4/379.40/379.41/379.42/379.43/379.45/379.46/379.49	H57.0	0.405626	[-0.39344848709839814,0.15459299005744948]
379.4	Anomalies of pupillary function	moderate_vs_none	m2_demo	lifetime	Primary L1 logistic	sense organs	OR	0.746346	0.143997	0.56282	0.989716	0.0421787	FALSE	FALSE	-0.292566	1.37491	379.4/379.40/379.41/379.42/379.43/379.45/379.46/379.49	H57.0	1.37491	[-0.5747951894957226,-0.010337336002557374]
379.4	Anomalies of pupillary function	moderate_vs_none	m3_smk_ses_win	lifetime	Primary L1 logistic	sense organs	OR	0.735928	0.14397	0.554993	0.97585	0.0331912	FALSE	FALSE	-0.306623	1.47898	379.4/379.40/379.41/379.42/379.43/379.45/379.46/379.49	H57.0	1.47898	[-0.588799487943188,-0.024445981412077433]
379.4	Anomalies of pupillary function	moderate_vs_none	m4_bmi	lifetime	Primary L1 logistic	sense organs	OR	0.747853	0.151022	0.556246	1.00546	0.0543691	FALSE	FALSE	-0.290548	1.26465	379.4/379.40/379.41/379.42/379.43/379.45/379.46/379.49	H57.0	1.26465	[-0.5865452135522801,0.005448816698073289]
379.4	Anomalies of pupillary function	severe_vs_none	m1_crude	lifetime	Primary L1 logistic	sense organs	OR	0.862932	0.136999	0.659724	1.12873	0.2819	FALSE	FALSE	-0.14742	0.549904	379.4/379.40/379.41/379.42/379.43/379.45/379.46/379.49	H57.0	0.549904	[-0.41593350857288397,0.1210942903050502]
379.4	Anomalies of pupillary function	severe_vs_none	m2_demo	lifetime	Primary L1 logistic	sense organs	OR	0.771809	0.144063	0.581947	1.02361	0.0721836	FALSE	FALSE	-0.259018	1.14156	379.4/379.40/379.41/379.42/379.43/379.45/379.46/379.49	H57.0	1.14156	[-0.5413757969355937,0.023338903342075057]
379.4	Anomalies of pupillary function	severe_vs_none	m3_smk_ses_win	lifetime	Primary L1 logistic	sense organs	OR	0.774306	0.14394	0.583971	1.02668	0.0755609	FALSE	FALSE	-0.255787	1.1217	379.4/379.40/379.41/379.42/379.43/379.45/379.46/379.49	H57.0	1.1217	[-0.5379043320227939,0.02632934322908187]
379.4	Anomalies of pupillary function	severe_vs_none	m4_bmi	lifetime	Primary L1 logistic	sense organs	OR	0.737438	0.158494	0.540524	1.00609	0.0546477	FALSE	FALSE	-0.304573	1.26243	379.4/379.40/379.41/379.42/379.43/379.45/379.46/379.49	H57.0	1.26243	[-0.6152157332656992,0.006069834333600976]
379.5	Disorders of iris and ciliary body	severe_vs_none	m4_IPW	lifetime	IPW sensitivity	sense organs	OR	0.748904		0.532761	1.05274	0.0960778	FALSE	FALSE		1.01738					241	116	125	1.13689	0.710005	0.778451	0.775963	0.776707	FALSE
379.5	Disorders of iris and ciliary body	AHI≥15 vs <15	m1_crude	lifetime	Primary L1 logistic	sense organs	OR	1.00521	0.0895372	0.843421	1.19804	0.953685	FALSE	FALSE	0.0052003	0.020595	364/364.4/364.41/364.42/364.5/364.51/364.52/364.54/364.55/364.56/364.57/364.59/364.6/364.60/364.61/364.62/364.63/364.64/364.7/364.70/364.71/364.72/364.73/364.74/364.75/364.76/364.77/364.8/364.81/364.82/364.89/364.9	H21/H21.0/H21.1/H21.2/H21.3/H21.4/H21.5/H21.8/H21.9/H22/H22.1/H22.8	0.020595	[-0.1702893698204912,0.180689973403509]
379.5	Disorders of iris and ciliary body	AHI≥15 vs <15	m2_demo	lifetime	Primary L1 logistic	sense organs	OR	0.841136	0.0911566	0.703515	1.00568	0.0577148	FALSE	FALSE	-0.173002	1.23871	364/364.4/364.41/364.42/364.5/364.51/364.52/364.54/364.55/364.56/364.57/364.59/364.6/364.60/364.61/364.62/364.63/364.64/364.7/364.70/364.71/364.72/364.73/364.74/364.75/364.76/364.77/364.8/364.81/364.82/364.89/364.9	H21/H21.0/H21.1/H21.2/H21.3/H21.4/H21.5/H21.8/H21.9/H22/H22.1/H22.8	1.23871	[-0.35166607514187775,0.005661373100891126]
379.5	Disorders of iris and ciliary body	AHI≥15 vs <15	m3_smk_ses_win	lifetime	Primary L1 logistic	sense organs	OR	0.841389	0.0911736	0.703703	1.00601	0.0581973	FALSE	FALSE	-0.172702	1.2351	364/364.4/364.41/364.42/364.5/364.51/364.52/364.54/364.55/364.56/364.57/364.59/364.6/364.60/364.61/364.62/364.63/364.64/364.7/364.70/364.71/364.72/364.73/364.74/364.75/364.76/364.77/364.8/364.81/364.82/364.89/364.9	H21/H21.0/H21.1/H21.2/H21.3/H21.4/H21.5/H21.8/H21.9/H22/H22.1/H22.8	1.2351	[-0.3513986197418878,0.005995156033114318]
379.5	Disorders of iris and ciliary body	AHI≥15 vs <15	m4_bmi	lifetime	Primary L1 logistic	sense organs	OR	0.823217	0.094821	0.683601	0.991348	0.0402079	FALSE	FALSE	-0.194535	1.39569	364/364.4/364.41/364.42/364.5/364.51/364.52/364.54/364.55/364.56/364.57/364.59/364.6/364.60/364.61/364.62/364.63/364.64/364.7/364.70/364.71/364.72/364.73/364.74/364.75/364.76/364.77/364.8/364.81/364.82/364.89/364.9	H21/H21.0/H21.1/H21.2/H21.3/H21.4/H21.5/H21.8/H21.9/H22/H22.1/H22.8	1.39569	[-0.38038119940259935,-0.008689698203965368]
379.5	Disorders of iris and ciliary body	AHI≥5 vs <5	m1_crude	lifetime	Primary L1 logistic	sense organs	OR	1.1583	0.102978	0.946598	1.41735	0.153571	FALSE	FALSE	0.146953	0.813691	364/364.4/364.41/364.42/364.5/364.51/364.52/364.54/364.55/364.56/364.57/364.59/364.6/364.60/364.61/364.62/364.63/364.64/364.7/364.70/364.71/364.72/364.73/364.74/364.75/364.76/364.77/364.8/364.81/364.82/364.89/364.9	H21/H21.0/H21.1/H21.2/H21.3/H21.4/H21.5/H21.8/H21.9/H22/H22.1/H22.8	0.813691	[-0.05488058372262261,0.3487873086651636]
379.5	Disorders of iris and ciliary body	AHI≥5 vs <5	m2_demo	lifetime	Primary L1 logistic	sense organs	OR	0.886056	0.104651	0.721742	1.08778	0.24769	FALSE	FALSE	-0.120975	0.606092	364/364.4/364.41/364.42/364.5/364.51/364.52/364.54/364.55/364.56/364.57/364.59/364.6/364.60/364.61/364.62/364.63/364.64/364.7/364.70/364.71/364.72/364.73/364.74/364.75/364.76/364.77/364.8/364.81/364.82/364.89/364.9	H21/H21.0/H21.1/H21.2/H21.3/H21.4/H21.5/H21.8/H21.9/H22/H22.1/H22.8	0.606092	[-0.3260872843129974,0.08413798974246704]
379.5	Disorders of iris and ciliary body	AHI≥5 vs <5	m3_smk_ses_win	lifetime	Primary L1 logistic	sense organs	OR	0.884817	0.104628	0.720765	1.08621	0.242157	FALSE	FALSE	-0.122374	0.615902	364/364.4/364.41/364.42/364.5/364.51/364.52/364.54/364.55/364.56/364.57/364.59/364.6/364.60/364.61/364.62/364.63/364.64/364.7/364.70/364.71/364.72/364.73/364.74/364.75/364.76/364.77/364.8/364.81/364.82/364.89/364.9	H21/H21.0/H21.1/H21.2/H21.3/H21.4/H21.5/H21.8/H21.9/H22/H22.1/H22.8	0.615902	[-0.32744198269717184,0.08269319572962777]
379.5	Disorders of iris and ciliary body	AHI≥5 vs <5	m4_bmi	lifetime	Primary L1 logistic	sense organs	OR	0.871249	0.108261	0.704678	1.0772	0.202982	FALSE	FALSE	-0.137827	0.692542	364/364.4/364.41/364.42/364.5/364.51/364.52/364.54/364.55/364.56/364.57/364.59/364.6/364.60/364.61/364.62/364.63/364.64/364.7/364.70/364.71/364.72/364.73/364.74/364.75/364.76/364.77/364.8/364.81/364.82/364.89/364.9	H21/H21.0/H21.1/H21.2/H21.3/H21.4/H21.5/H21.8/H21.9/H22/H22.1/H22.8	0.692542	[-0.3500144949704498,0.07436048385985033]
379.5	Disorders of iris and ciliary body	mild_vs_none	m1_crude	lifetime	Primary L1 logistic	sense organs	OR	1.21457	0.118216	0.96338	1.53126	0.100098	FALSE	FALSE	0.194391	0.999575	364/364.4/364.41/364.42/364.5/364.51/364.52/364.54/364.55/364.56/364.57/364.59/364.6/364.60/364.61/364.62/364.63/364.64/364.7/364.70/364.71/364.72/364.73/364.74/364.75/364.76/364.77/364.8/364.81/364.82/364.89/364.9	H21/H21.0/H21.1/H21.2/H21.3/H21.4/H21.5/H21.8/H21.9/H22/H22.1/H22.8	0.999575	[-0.03730710843906443,0.4260898481043006]
379.5	Disorders of iris and ciliary body	mild_vs_none	m2_demo	lifetime	Primary L1 logistic	sense organs	OR	0.977483	0.119301	0.773677	1.23498	0.848603	FALSE	FALSE	-0.0227747	0.0712956	364/364.4/364.41/364.42/364.5/364.51/364.52/364.54/364.55/364.56/364.57/364.59/364.6/364.60/364.61/364.62/364.63/364.64/364.7/364.70/364.71/364.72/364.73/364.74/364.75/364.76/364.77/364.8/364.81/364.82/364.89/364.9	H21/H21.0/H21.1/H21.2/H21.3/H21.4/H21.5/H21.8/H21.9/H22/H22.1/H22.8	0.0712956	[-0.2566005079228342,0.2110510101577114]
379.5	Disorders of iris and ciliary body	mild_vs_none	m3_smk_ses_win	lifetime	Primary L1 logistic	sense organs	OR	0.976808	0.119345	0.773076	1.23423	0.844126	FALSE	FALSE	-0.0234655	0.0735927	364/364.4/364.41/364.42/364.5/364.51/364.52/364.54/364.55/364.56/364.57/364.59/364.6/364.60/364.61/364.62/364.63/364.64/364.7/364.70/364.71/364.72/364.73/364.74/364.75/364.76/364.77/364.8/364.81/364.82/364.89/364.9	H21/H21.0/H21.1/H21.2/H21.3/H21.4/H21.5/H21.8/H21.9/H22/H22.1/H22.8	0.0735927	[-0.2573778517654604,0.21044688632120961]
379.5	Disorders of iris and ciliary body	mild_vs_none	m4_bmi	lifetime	Primary L1 logistic	sense organs	OR	0.965867	0.121497	0.7612	1.22556	0.774996	FALSE	FALSE	-0.0347295	0.110701	364/364.4/364.41/364.42/364.5/364.51/364.52/364.54/364.55/364.56/364.57/364.59/364.6/364.60/364.61/364.62/364.63/364.64/364.7/364.70/364.71/364.72/364.73/364.74/364.75/364.76/364.77/364.8/364.81/364.82/364.89/364.9	H21/H21.0/H21.1/H21.2/H21.3/H21.4/H21.5/H21.8/H21.9/H22/H22.1/H22.8	0.110701	[-0.27285942614165803,0.2034004234053631]
379.5	Disorders of iris and ciliary body	moderate_vs_none	m1_crude	lifetime	Primary L1 logistic	sense organs	OR	1.09764	0.133565	0.844833	1.42611	0.485466	FALSE	FALSE	0.0931666	0.313841	364/364.4/364.41/364.42/364.5/364.51/364.52/364.54/364.55/364.56/364.57/364.59/364.6/364.60/364.61/364.62/364.63/364.64/364.7/364.70/364.71/364.72/364.73/364.74/364.75/364.76/364.77/364.8/364.81/364.82/364.89/364.9	H21/H21.0/H21.1/H21.2/H21.3/H21.4/H21.5/H21.8/H21.9/H22/H22.1/H22.8	0.313841	[-0.16861581958790317,0.3549490671343253]
379.5	Disorders of iris and ciliary body	moderate_vs_none	m2_demo	lifetime	Primary L1 logistic	sense organs	OR	0.776831	0.136415	0.594579	1.01495	0.0641387	FALSE	FALSE	-0.252533	1.19288	364/364.4/364.41/364.42/364.5/364.51/364.52/364.54/364.55/364.56/364.57/364.59/364.6/364.60/364.61/364.62/364.63/364.64/364.7/364.70/364.71/364.72/364.73/364.74/364.75/364.76/364.77/364.8/364.81/364.82/364.89/364.9	H21/H21.0/H21.1/H21.2/H21.3/H21.4/H21.5/H21.8/H21.9/H22/H22.1/H22.8	1.19288	[-0.5199009394200611,0.014835065556440263]
379.5	Disorders of iris and ciliary body	moderate_vs_none	m3_smk_ses_win	lifetime	Primary L1 logistic	sense organs	OR	0.773179	0.136534	0.591646	1.01041	0.0595497	FALSE	FALSE	-0.257245	1.22512	364/364.4/364.41/364.42/364.5/364.51/364.52/364.54/364.55/364.56/364.57/364.59/364.6/364.60/364.61/364.62/364.63/364.64/364.7/364.70/364.71/364.72/364.73/364.74/364.75/364.76/364.77/364.8/364.81/364.82/364.89/364.9	H21/H21.0/H21.1/H21.2/H21.3/H21.4/H21.5/H21.8/H21.9/H22/H22.1/H22.8	1.22512	[-0.5248467877741669,0.01035626398027334]
379.5	Disorders of iris and ciliary body	moderate_vs_none	m4_bmi	lifetime	Primary L1 logistic	sense organs	OR	0.755695	0.142364	0.571697	0.998911	0.0491124	FALSE	FALSE	-0.280117	1.30881	364/364.4/364.41/364.42/364.5/364.51/364.52/364.54/364.55/364.56/364.57/364.59/364.6/364.60/364.61/364.62/364.63/364.64/364.7/364.70/364.71/364.72/364.73/364.74/364.75/364.76/364.77/364.8/364.81/364.82/364.89/364.9	H21/H21.0/H21.1/H21.2/H21.3/H21.4/H21.5/H21.8/H21.9/H22/H22.1/H22.8	1.30881	[-0.5591453680898093,-0.0010892115886109166]
379.5	Disorders of iris and ciliary body	severe_vs_none	m1_crude	lifetime	Primary L1 logistic	sense organs	OR	1.13409	0.129043	0.880657	1.46046	0.329498	FALSE	FALSE	0.125834	0.482148	364/364.4/364.41/364.42/364.5/364.51/364.52/364.54/364.55/364.56/364.57/364.59/364.6/364.60/364.61/364.62/364.63/364.64/364.7/364.70/364.71/364.72/364.73/364.74/364.75/364.76/364.77/364.8/364.81/364.82/364.89/364.9	H21/H21.0/H21.1/H21.2/H21.3/H21.4/H21.5/H21.8/H21.9/H22/H22.1/H22.8	0.482148	[-0.1270867071311525,0.37875375790724125]
379.5	Disorders of iris and ciliary body	severe_vs_none	m2_demo	lifetime	Primary L1 logistic	sense organs	OR	0.849326	0.13454	0.652459	1.10559	0.224803	FALSE	FALSE	-0.163312	0.648198	364/364.4/364.41/364.42/364.5/364.51/364.52/364.54/364.55/364.56/364.57/364.59/364.6/364.60/364.61/364.62/364.63/364.64/364.7/364.70/364.71/364.72/364.73/364.74/364.75/364.76/364.77/364.8/364.81/364.82/364.89/364.9	H21/H21.0/H21.1/H21.2/H21.3/H21.4/H21.5/H21.8/H21.9/H22/H22.1/H22.8	0.648198	[-0.4270065050391157,0.10038154949884276]
379.5	Disorders of iris and ciliary body	severe_vs_none	m3_smk_ses_win	lifetime	Primary L1 logistic	sense organs	OR	0.854705	0.134591	0.656527	1.11271	0.243417	FALSE	FALSE	-0.156998	0.61365	364/364.4/364.41/364.42/364.5/364.51/364.52/364.54/364.55/364.56/364.57/364.59/364.6/364.60/364.61/364.62/364.63/364.64/364.7/364.70/364.71/364.72/364.73/364.74/364.75/364.76/364.77/364.8/364.81/364.82/364.89/364.9	H21/H21.0/H21.1/H21.2/H21.3/H21.4/H21.5/H21.8/H21.9/H22/H22.1/H22.8	0.61365	[-0.42079106681088474,0.10679419544562552]
379.5	Disorders of iris and ciliary body	severe_vs_none	m4_bmi	lifetime	Primary L1 logistic	sense organs	OR	0.778451	0.147686	0.582801	1.03978	0.0899189	FALSE	FALSE	-0.25045	1.04615	364/364.4/364.41/364.42/364.5/364.51/364.52/364.54/364.55/364.56/364.57/364.59/364.6/364.60/364.61/364.62/364.63/364.64/364.7/364.70/364.71/364.72/364.73/364.74/364.75/364.76/364.77/364.8/364.81/364.82/364.89/364.9	H21/H21.0/H21.1/H21.2/H21.3/H21.4/H21.5/H21.8/H21.9/H22/H22.1/H22.8	1.04615	[-0.5399088027716229,0.03900954560091685]
379.51	Pigmentary iris degeneration	severe_vs_none	m4_IPW	lifetime	IPW sensitivity	sense organs	OR	0.832071		0.394473	1.75511	0.629267	FALSE	FALSE		0.201165					36	16	20	0.979797	0.783634	0.816219			FALSE
379.51	Pigmentary iris degeneration	AHI≥15 vs <15	m1_crude	lifetime	Primary L1 logistic	sense organs	OR	0.853149	0.194799	0.582387	1.24979	0.414895	FALSE	FALSE	-0.158821	0.382062	364.53		0.382062	[-0.5406201883137238,0.22297735547759048]
379.51	Pigmentary iris degeneration	AHI≥15 vs <15	m2_demo	lifetime	Primary L1 logistic	sense organs	OR	0.727068	0.197579	0.493623	1.07091	0.1067	FALSE	FALSE	-0.318736	0.971835	364.53		0.971835	[-0.7059837217483722,0.06851242142912634]
379.51	Pigmentary iris degeneration	AHI≥15 vs <15	m3_smk_ses_win	lifetime	Primary L1 logistic	sense organs	OR	0.727699	0.197666	0.493967	1.07203	0.107813	FALSE	FALSE	-0.317867	0.967329	364.53		0.967329	[-0.7052859260318846,0.06955138201736533]
379.51	Pigmentary iris degeneration	AHI≥15 vs <15	m4_bmi	lifetime	Primary L1 logistic	sense organs	OR	0.734454	0.204413	0.492003	1.09638	0.13109	FALSE	FALSE	-0.308627	0.882432	364.53		0.882432	[-0.70927034990024,0.09201566176752368]
379.51	Pigmentary iris degeneration	AHI≥5 vs <5	m1_crude	lifetime	Primary L1 logistic	sense organs	OR	1.69712	0.246313	1.04725	2.75026	0.031762	FALSE	FALSE	0.52893	1.49809	364.53		1.49809	[0.046166135337313285,1.0116948086947433]
379.51	Pigmentary iris degeneration	AHI≥5 vs <5	m2_demo	lifetime	Primary L1 logistic	sense organs	OR	1.28325	0.248453	0.788546	2.0883	0.31548	FALSE	FALSE	0.249394	0.501028	364.53		0.501028	[-0.23756390199380625,0.7363520943789948]
379.51	Pigmentary iris degeneration	AHI≥5 vs <5	m3_smk_ses_win	lifetime	Primary L1 logistic	sense organs	OR	1.28427	0.248284	0.789436	2.08928	0.313609	FALSE	FALSE	0.25019	0.503612	364.53		0.503612	[-0.23643698717497735,0.7368178017299059]
379.51	Pigmentary iris degeneration	AHI≥5 vs <5	m4_bmi	lifetime	Primary L1 logistic	sense organs	OR	1.34452	0.254644	0.816231	2.21472	0.245015	FALSE	FALSE	0.296034	0.610808	364.53		0.610808	[-0.2030580656357795,0.7951264021737303]
379.51	Pigmentary iris degeneration	mild_vs_none	m1_crude	lifetime	Primary L1 logistic	sense organs	OR	2.15711	0.265573	1.28179	3.63019	0.00379456	FALSE	TRUE	0.76877	2.42084	364.53		2.42084	[0.24825542575369586,1.289284119711851]
379.51	Pigmentary iris degeneration	mild_vs_none	m2_demo	lifetime	Primary L1 logistic	sense organs	OR	1.65996	0.266494	0.984594	2.79858	0.0572098	FALSE	FALSE	0.506793	1.24253	364.53		1.24253	[-0.015525713072304548,1.0291108871822756]
379.51	Pigmentary iris degeneration	mild_vs_none	m3_smk_ses_win	lifetime	Primary L1 logistic	sense organs	OR	1.66336	0.266749	0.986116	2.80571	0.0564494	FALSE	FALSE	0.508837	1.24834	364.53		1.24834	[-0.013981320136200015,1.0316552509687416]
379.51	Pigmentary iris degeneration	mild_vs_none	m4_bmi	lifetime	Primary L1 logistic	sense organs	OR	1.60143	0.270067	0.943248	2.71888	0.0812242	FALSE	FALSE	0.470897	1.09031	364.53		1.09031	[-0.05842560828620674,1.000219198496285]
379.51	Pigmentary iris degeneration	moderate_vs_none	m1_crude	lifetime	Primary L1 logistic	sense organs	OR	1.79605	0.29448	1.00846	3.19875	0.0467501	FALSE	FALSE	0.585591	1.33022	364.53		1.33022	[0.008420174630052624,1.1627608364844497]
379.51	Pigmentary iris degeneration	moderate_vs_none	m2_demo	lifetime	Primary L1 logistic	sense organs	OR	1.23589	0.299217	0.68752	2.22164	0.47906	FALSE	FALSE	0.21179	0.31961	364.53		0.31961	[-0.37466465637572866,0.798245419622594]
379.51	Pigmentary iris degeneration	moderate_vs_none	m3_smk_ses_win	lifetime	Primary L1 logistic	sense organs	OR	1.22313	0.29934	0.680257	2.19923	0.501042	FALSE	FALSE	0.201411	0.300125	364.53		0.300125	[-0.38528483162978694,0.7881071651810381]
379.51	Pigmentary iris degeneration	moderate_vs_none	m4_bmi	lifetime	Primary L1 logistic	sense organs	OR	1.29289	0.312223	0.701125	2.3841	0.410658	FALSE	FALSE	0.256877	0.38652	364.53		0.38652	[-0.3550684600211401,0.8688228581012777]
379.51	Pigmentary iris degeneration	severe_vs_none	m1_crude	lifetime	Primary L1 logistic	sense organs	OR	0.985923	0.334886	0.511432	1.90063	0.966233	FALSE	FALSE	-0.0141768	0.0149182	364.53		0.0149182	[-0.6705409083660316,0.642187218019453]
379.51	Pigmentary iris degeneration	severe_vs_none	m2_demo	lifetime	Primary L1 logistic	sense organs	OR	0.760267	0.347771	0.384542	1.5031	0.430626	FALSE	FALSE	-0.274085	0.3659	364.53		0.3659	[-0.95570328831556,0.4075328408980078]
379.51	Pigmentary iris degeneration	severe_vs_none	m3_smk_ses_win	lifetime	Primary L1 logistic	sense organs	OR	0.773736	0.347691	0.391415	1.5295	0.46064	FALSE	FALSE	-0.256524	0.336638	364.53		0.336638	[-0.9379866396860599,0.4249381380792053]
379.51	Pigmentary iris degeneration	severe_vs_none	m4_bmi	lifetime	Primary L1 logistic	sense organs	OR	0.816219	0.382472	0.385697	1.7273	0.595455	FALSE	FALSE	-0.203072	0.225151	364.53		0.225151	[-0.9527026534052344,0.5465582392895335]
379.9	Pain. swelling or discharge of eye	severe_vs_none	m4_IPW	lifetime	IPW sensitivity	sense organs	OR	0.905529		0.822364	0.997105	0.0434932	FALSE	FALSE		1.36158					3103	1245	1858	0.816051	0.869373	0.856542	0.856503	0.85938	TRUE
379.9	Pain. swelling or discharge of eye	AHI≥15 vs <15	m1_crude	lifetime	Primary L1 logistic	sense organs	OR	0.904036	0.0253237	0.860261	0.950039	6.78027e-05	FALSE	TRUE	-0.100886	4.16875	379.91/379.92/379.93	H57.1	4.16875	[-0.1505197977115287,-0.05125272492356458]
379.9	Pain. swelling or discharge of eye	AHI≥15 vs <15	m2_demo	lifetime	Primary L1 logistic	sense organs	OR	0.887298	0.02604	0.843149	0.933759	4.39146e-06	TRUE	TRUE	-0.119574	5.35739	379.91/379.92/379.93	H57.1	5.35739	[-0.17061176062116554,-0.0685367157940314]
379.9	Pain. swelling or discharge of eye	AHI≥15 vs <15	m3_smk_ses_win	lifetime	Primary L1 logistic	sense organs	OR	0.881893	0.0261565	0.837822	0.928283	1.54686e-06	TRUE	TRUE	-0.125684	5.81055	379.91/379.92/379.93	H57.1	5.81055	[-0.17694992854478322,-0.07441837868500525]
379.9	Pain. swelling or discharge of eye	AHI≥15 vs <15	m4_bmi	lifetime	Primary L1 logistic	sense organs	OR	0.930945	0.0272924	0.882455	0.982099	0.00874672	FALSE	TRUE	-0.0715551	2.05815	379.91/379.92/379.93	H57.1	2.05815	[-0.12504724732647346,-0.018063042772312833]
379.9	Pain. swelling or discharge of eye	AHI≥5 vs <5	m1_crude	lifetime	Primary L1 logistic	sense organs	OR	0.974767	0.0277247	0.923212	1.0292	0.356632	FALSE	FALSE	-0.0255567	0.447779	379.91/379.92/379.93	H57.1	0.447779	[-0.07989608703063193,0.02878275026089334]
379.9	Pain. swelling or discharge of eye	AHI≥5 vs <5	m2_demo	lifetime	Primary L1 logistic	sense organs	OR	0.885699	0.0285685	0.837469	0.936707	2.1504e-05	TRUE	TRUE	-0.121378	4.66748	379.91/379.92/379.93	H57.1	4.66748	[-0.17737162671230638,-0.06538506794407409]
379.9	Pain. swelling or discharge of eye	AHI≥5 vs <5	m3_smk_ses_win	lifetime	Primary L1 logistic	sense organs	OR	0.877598	0.0287078	0.829583	0.928393	5.41316e-06	TRUE	TRUE	-0.130566	5.26655	379.91/379.92/379.93	H57.1	5.26655	[-0.18683260402835358,-0.07429990956836627]
379.9	Pain. swelling or discharge of eye	AHI≥5 vs <5	m4_bmi	lifetime	Primary L1 logistic	sense organs	OR	0.93131	0.029931	0.878248	0.987579	0.0174273	FALSE	FALSE	-0.0711629	1.75877	379.91/379.92/379.93	H57.1	1.75877	[-0.1298265469525577,-0.012499250732305817]
379.9	Pain. swelling or discharge of eye	mild_vs_none	m1_crude	lifetime	Primary L1 logistic	sense organs	OR	1.04475	0.0322027	0.980849	1.11282	0.173986	FALSE	FALSE	0.0437798	0.759486	379.91/379.92/379.93	H57.1	0.759486	[-0.01933634801473206,0.10689603499670305]
379.9	Pain. swelling or discharge of eye	mild_vs_none	m2_demo	lifetime	Primary L1 logistic	sense organs	OR	0.925989	0.0328661	0.868221	0.987601	0.0193062	FALSE	FALSE	-0.0768924	1.7143	379.91/379.92/379.93	H57.1	1.7143	[-0.14130879980688477,-0.012476044671278441]
379.9	Pain. swelling or discharge of eye	mild_vs_none	m3_smk_ses_win	lifetime	Primary L1 logistic	sense organs	OR	0.920071	0.0330593	0.862346	0.981661	0.0117408	FALSE	FALSE	-0.0833041	1.9303	379.91/379.92/379.93	H57.1	1.9303	[-0.14809911574048928,-0.018509155348793438]
379.9	Pain. swelling or discharge of eye	mild_vs_none	m4_bmi	lifetime	Primary L1 logistic	sense organs	OR	0.951031	0.0338208	0.890033	1.01621	0.13766	FALSE	FALSE	-0.050209	0.861191	379.91/379.92/379.93	H57.1	0.861191	[-0.11649662322499876,0.016078543965062753]
379.9	Pain. swelling or discharge of eye	moderate_vs_none	m1_crude	lifetime	Primary L1 logistic	sense organs	OR	1.04631	0.0356742	0.975651	1.12209	0.204453	FALSE	FALSE	0.0452693	0.689407	379.91/379.92/379.93	H57.1	0.689407	[-0.024650740774055484,0.11518940151426268]
379.9	Pain. swelling or discharge of eye	moderate_vs_none	m2_demo	lifetime	Primary L1 logistic	sense organs	OR	0.914803	0.0371373	0.850582	0.983873	0.0164952	FALSE	FALSE	-0.0890467	1.78264	379.91/379.92/379.93	H57.1	1.78264	[-0.16183451785331637,-0.01625894446515616]
379.9	Pain. swelling or discharge of eye	moderate_vs_none	m3_smk_ses_win	lifetime	Primary L1 logistic	sense organs	OR	0.904533	0.0373331	0.84071	0.9732	0.00719651	FALSE	TRUE	-0.100337	2.14288	379.91/379.92/379.93	H57.1	2.14288	[-0.1735084213544335,-0.027165338890586005]
379.9	Pain. swelling or discharge of eye	moderate_vs_none	m4_bmi	lifetime	Primary L1 logistic	sense organs	OR	0.948996	0.0393183	0.878611	1.02502	0.183041	FALSE	FALSE	-0.0523504	0.737451	379.91/379.92/379.93	H57.1	0.737451	[-0.1294128830710491,0.024712160428821142]
379.9	Pain. swelling or discharge of eye	severe_vs_none	m1_crude	lifetime	Primary L1 logistic	sense organs	OR	0.816118	0.0371363	0.758826	0.877735	4.45894e-08	TRUE	TRUE	-0.203196	7.35077	379.91/379.92/379.93	H57.1	7.35077	[-0.2759823095491225,-0.1304106394925161]
379.9	Pain. swelling or discharge of eye	severe_vs_none	m2_demo	lifetime	Primary L1 logistic	sense organs	OR	0.795693	0.0394933	0.736426	0.859731	7.17222e-09	TRUE	TRUE	-0.228541	8.14435	379.91/379.92/379.93	H57.1	8.14435	[-0.3059466560788068,-0.15113589558239154]
379.9	Pain. swelling or discharge of eye	severe_vs_none	m3_smk_ses_win	lifetime	Primary L1 logistic	sense organs	OR	0.792056	0.0396479	0.732837	0.85606	4.10695e-09	TRUE	TRUE	-0.233123	8.38648	379.91/379.92/379.93	H57.1	8.38648	[-0.31083147151259644,-0.1554144547534282]
379.9	Pain. swelling or discharge of eye	severe_vs_none	m4_bmi	lifetime	Primary L1 logistic	sense organs	OR	0.856542	0.0437854	0.786102	0.933295	0.000405317	FALSE	TRUE	-0.154851	3.39221	379.91/379.92/379.93	H57.1	3.39221	[-0.2406691823816191,-0.06903354016219748]
380	Disorders of external ear	severe_vs_none	m4_IPW	lifetime	IPW sensitivity	sense organs	OR	0.832281		0.645459	1.07318	0.156934	FALSE	FALSE		0.804284					456	193	263	0.898378	0.776646	0.799379	0.79838	0.799541	FALSE
380	Disorders of external ear	AHI≥15 vs <15	m1_crude	lifetime	Primary L1 logistic	sense organs	OR	0.991549	0.0644671	0.873856	1.12509	0.895268	FALSE	FALSE	-0.00848651	0.0480468	380/380.0/380.00/380.01/380.02/380.03/380.3/380.30/380.31/380.32/380.39/380.5/380.50/380.51/380.52/380.53/380.8/380.81/380.89/380.9	H61/H61.0/H61.1/H61.3/H61.8/H61.9/H62.8	0.0480468	[-0.13483978530541443,0.11786676423248718]
380	Disorders of external ear	AHI≥15 vs <15	m2_demo	lifetime	Primary L1 logistic	sense organs	OR	0.844804	0.0656026	0.742873	0.96072	0.0101464	FALSE	TRUE	-0.168651	1.99369	380/380.0/380.00/380.01/380.02/380.03/380.3/380.30/380.31/380.32/380.39/380.5/380.50/380.51/380.52/380.53/380.8/380.81/380.89/380.9	H61/H61.0/H61.1/H61.3/H61.8/H61.9/H62.8	1.99369	[-0.29722989143685546,-0.04007237255272256]
380	Disorders of external ear	AHI≥15 vs <15	m3_smk_ses_win	lifetime	Primary L1 logistic	sense organs	OR	0.842284	0.0656493	0.740589	0.957942	0.00893648	FALSE	TRUE	-0.171639	2.04883	380/380.0/380.00/380.01/380.02/380.03/380.3/380.30/380.31/380.32/380.39/380.5/380.50/380.51/380.52/380.53/380.8/380.81/380.89/380.9	H61/H61.0/H61.1/H61.3/H61.8/H61.9/H62.8	2.04883	[-0.3003088828152538,-0.04296819567242674]
380	Disorders of external ear	AHI≥15 vs <15	m4_bmi	lifetime	Primary L1 logistic	sense organs	OR	0.951014	0.0683776	0.831732	1.0874	0.462612	FALSE	FALSE	-0.050227	0.334783	380/380.0/380.00/380.01/380.02/380.03/380.3/380.30/380.31/380.32/380.39/380.5/380.50/380.51/380.52/380.53/380.8/380.81/380.89/380.9	H61/H61.0/H61.1/H61.3/H61.8/H61.9/H62.8	0.334783	[-0.1842446473811339,0.08379069493333177]
380	Disorders of external ear	AHI≥5 vs <5	m1_crude	lifetime	Primary L1 logistic	sense organs	OR	1.03729	0.0721018	0.900587	1.19474	0.611644	FALSE	FALSE	0.0366081	0.213502	380/380.0/380.00/380.01/380.02/380.03/380.3/380.30/380.31/380.32/380.39/380.5/380.50/380.51/380.52/380.53/380.8/380.81/380.89/380.9	H61/H61.0/H61.1/H61.3/H61.8/H61.9/H62.8	0.213502	[-0.10470872986727572,0.17792502689853137]
380	Disorders of external ear	AHI≥5 vs <5	m2_demo	lifetime	Primary L1 logistic	sense organs	OR	0.798013	0.0733356	0.691173	0.921368	0.00209318	FALSE	TRUE	-0.22563	2.67919	380/380.0/380.00/380.01/380.02/380.03/380.3/380.30/380.31/380.32/380.39/380.5/380.50/380.51/380.52/380.53/380.8/380.81/380.89/380.9	H61/H61.0/H61.1/H61.3/H61.8/H61.9/H62.8	2.67919	[-0.36936567339738424,-0.08189526283230947]
380	Disorders of external ear	AHI≥5 vs <5	m3_smk_ses_win	lifetime	Primary L1 logistic	sense organs	OR	0.794415	0.0733915	0.687981	0.917315	0.00171325	FALSE	TRUE	-0.230149	2.76618	380/380.0/380.00/380.01/380.02/380.03/380.3/380.30/380.31/380.32/380.39/380.5/380.50/380.51/380.52/380.53/380.8/380.81/380.89/380.9	H61/H61.0/H61.1/H61.3/H61.8/H61.9/H62.8	2.76618	[-0.3739936936994962,-0.08630413782984384]
380	Disorders of external ear	AHI≥5 vs <5	m4_bmi	lifetime	Primary L1 logistic	sense organs	OR	0.902759	0.0762754	0.777403	1.04833	0.179861	FALSE	FALSE	-0.102299	0.745062	380/380.0/380.00/380.01/380.02/380.03/380.3/380.30/380.31/380.32/380.39/380.5/380.50/380.51/380.52/380.53/380.8/380.81/380.89/380.9	H61/H61.0/H61.1/H61.3/H61.8/H61.9/H62.8	0.745062	[-0.2517961643572535,0.047197861034630015]
380	Disorders of external ear	mild_vs_none	m1_crude	lifetime	Primary L1 logistic	sense organs	OR	1.05803	0.0841354	0.897187	1.24771	0.502549	FALSE	FALSE	0.0564114	0.298821	380/380.0/380.00/380.01/380.02/380.03/380.3/380.30/380.31/380.32/380.39/380.5/380.50/380.51/380.52/380.53/380.8/380.81/380.89/380.9	H61/H61.0/H61.1/H61.3/H61.8/H61.9/H62.8	0.298821	[-0.10849086692337503,0.22131368591570758]
380	Disorders of external ear	mild_vs_none	m2_demo	lifetime	Primary L1 logistic	sense organs	OR	0.846741	0.0849456	0.716877	1.00013	0.0501786	FALSE	FALSE	-0.166361	1.29948	380/380.0/380.00/380.01/380.02/380.03/380.3/380.30/380.31/380.32/380.39/380.5/380.50/380.51/380.52/380.53/380.8/380.81/380.89/380.9	H61/H61.0/H61.1/H61.3/H61.8/H61.9/H62.8	1.29948	[-0.3328511857872467,0.000129572333016581]
380	Disorders of external ear	mild_vs_none	m3_smk_ses_win	lifetime	Primary L1 logistic	sense organs	OR	0.843465	0.0850284	0.713987	0.996422	0.0452716	FALSE	FALSE	-0.170237	1.34417	380/380.0/380.00/380.01/380.02/380.03/380.3/380.30/380.31/380.32/380.39/380.5/380.50/380.51/380.52/380.53/380.8/380.81/380.89/380.9	H61/H61.0/H61.1/H61.3/H61.8/H61.9/H62.8	1.34417	[-0.3368898638691361,-0.003584600779427821]
380	Disorders of external ear	mild_vs_none	m4_bmi	lifetime	Primary L1 logistic	sense organs	OR	0.915109	0.0868608	0.771857	1.08495	0.307104	FALSE	FALSE	-0.0887124	0.512714	380/380.0/380.00/380.01/380.02/380.03/380.3/380.30/380.31/380.32/380.39/380.5/380.50/380.51/380.52/380.53/380.8/380.81/380.89/380.9	H61/H61.0/H61.1/H61.3/H61.8/H61.9/H62.8	0.512714	[-0.2589565498311514,0.08153168202300914]
380	Disorders of external ear	moderate_vs_none	m1_crude	lifetime	Primary L1 logistic	sense organs	OR	1.15806	0.0909123	0.969054	1.38394	0.106487	FALSE	FALSE	0.146749	0.972704	380/380.0/380.00/380.01/380.02/380.03/380.3/380.30/380.31/380.32/380.39/380.5/380.50/380.51/380.52/380.53/380.8/380.81/380.89/380.9	H61/H61.0/H61.1/H61.3/H61.8/H61.9/H62.8	0.972704	[-0.03143537126676077,0.3249343701940967]
380	Disorders of external ear	moderate_vs_none	m2_demo	lifetime	Primary L1 logistic	sense organs	OR	0.847424	0.0929837	0.706241	1.01683	0.0750007	FALSE	FALSE	-0.165554	1.12493	380/380.0/380.00/380.01/380.02/380.03/380.3/380.30/380.31/380.32/380.39/380.5/380.50/380.51/380.52/380.53/380.8/380.81/380.89/380.9	H61/H61.0/H61.1/H61.3/H61.8/H61.9/H62.8	1.12493	[-0.347798647870596,0.016690937901337244]
380	Disorders of external ear	moderate_vs_none	m3_smk_ses_win	lifetime	Primary L1 logistic	sense organs	OR	0.840836	0.0930272	0.700691	1.00901	0.062389	FALSE	FALSE	-0.173358	1.20489	380/380.0/380.00/380.01/380.02/380.03/380.3/380.30/380.31/380.32/380.39/380.5/380.50/380.51/380.52/380.53/380.8/380.81/380.89/380.9	H61/H61.0/H61.1/H61.3/H61.8/H61.9/H62.8	1.20489	[-0.3556880300628289,0.008971815973432246]
380	Disorders of external ear	moderate_vs_none	m4_bmi	lifetime	Primary L1 logistic	sense organs	OR	0.93515	0.0977993	0.77203	1.13273	0.492982	FALSE	FALSE	-0.0670486	0.307169	380/380.0/380.00/380.01/380.02/380.03/380.3/380.30/380.31/380.32/380.39/380.5/380.50/380.51/380.52/380.53/380.8/380.81/380.89/380.9	H61/H61.0/H61.1/H61.3/H61.8/H61.9/H62.8	0.307169	[-0.2587317252661959,0.12463446310482026]
380	Disorders of external ear	severe_vs_none	m1_crude	lifetime	Primary L1 logistic	sense organs	OR	0.897969	0.094965	0.745465	1.08167	0.257109	FALSE	FALSE	-0.107619	0.589883	380/380.0/380.00/380.01/380.02/380.03/380.3/380.30/380.31/380.32/380.39/380.5/380.50/380.51/380.52/380.53/380.8/380.81/380.89/380.9	H61/H61.0/H61.1/H61.3/H61.8/H61.9/H62.8	0.589883	[-0.29374722571335077,0.07850880333455773]
380	Disorders of external ear	severe_vs_none	m2_demo	lifetime	Primary L1 logistic	sense organs	OR	0.723243	0.0989858	0.595699	0.878094	0.00106298	FALSE	TRUE	-0.32401	2.97347	380/380.0/380.00/380.01/380.02/380.03/380.3/380.30/380.31/380.32/380.39/380.5/380.50/380.51/380.52/380.53/380.8/380.81/380.89/380.9	H61/H61.0/H61.1/H61.3/H61.8/H61.9/H62.8	2.97347	[-0.5180190668336668,-0.13000192554017626]
380	Disorders of external ear	severe_vs_none	m3_smk_ses_win	lifetime	Primary L1 logistic	sense organs	OR	0.724182	0.099064	0.596382	0.879369	0.00112351	FALSE	TRUE	-0.322713	2.94942	380/380.0/380.00/380.01/380.02/380.03/380.3/380.30/380.31/380.32/380.39/380.5/380.50/380.51/380.52/380.53/380.8/380.81/380.89/380.9	H61/H61.0/H61.1/H61.3/H61.8/H61.9/H62.8	2.94942	[-0.5168743809187378,-0.12855079620245555]
380	Disorders of external ear	severe_vs_none	m4_bmi	lifetime	Primary L1 logistic	sense organs	OR	0.799379	0.109014	0.645595	0.989796	0.0399707	FALSE	FALSE	-0.22392	1.39826	380/380.0/380.00/380.01/380.02/380.03/380.3/380.30/380.31/380.32/380.39/380.5/380.50/380.51/380.52/380.53/380.8/380.81/380.89/380.9	H61/H61.0/H61.1/H61.3/H61.8/H61.9/H62.8	1.39826	[-0.4375832584675319,-0.010256889877784031]
380.1	Otitis externa	severe_vs_none	m4_IPW	lifetime	IPW sensitivity	sense organs	OR	0.885009		0.83636	0.936487	2.28788e-05	TRUE	TRUE		4.64057					9740	4338	5402	0.981939	0.866578	0.881434	0.881412	0.887087	TRUE
380.1	Otitis externa	AHI≥15 vs <15	m1_crude	lifetime	Primary L1 logistic	sense organs	OR	0.988876	0.014912	0.960392	1.0182	0.453149	FALSE	FALSE	-0.0111866	0.343759	380.1/380.10/380.11/380.12/380.13/380.14/380.15/380.16/380.2/380.22/380.23	H60/H60.0/H60.1/H60.2/H60.3/H60.5/H60.8/H60.9/H62/H62.0/H62.1/H62.4/H62.8	0.343759	[-0.04041353829513507,0.01804034561721205]
380.1	Otitis externa	AHI≥15 vs <15	m2_demo	lifetime	Primary L1 logistic	sense organs	OR	1.00394	0.0154166	0.974056	1.03473	0.798824	FALSE	FALSE	0.00392923	0.0975489	380.1/380.10/380.11/380.12/380.13/380.14/380.15/380.16/380.2/380.22/380.23	H60/H60.0/H60.1/H60.2/H60.3/H60.5/H60.8/H60.9/H62/H62.0/H62.1/H62.4/H62.8	0.0975489	[-0.026286809616786314,0.034145260944741546]
380.1	Otitis externa	AHI≥15 vs <15	m3_smk_ses_win	lifetime	Primary L1 logistic	sense organs	OR	0.992567	0.0157209	0.96245	1.02363	0.635072	FALSE	FALSE	-0.00746112	0.197177	380.1/380.10/380.11/380.12/380.13/380.14/380.15/380.16/380.2/380.22/380.23	H60/H60.0/H60.1/H60.2/H60.3/H60.5/H60.8/H60.9/H62/H62.0/H62.1/H62.4/H62.8	0.197177	[-0.03827345069018293,0.0233512147676641]
380.1	Otitis externa	AHI≥15 vs <15	m4_bmi	lifetime	Primary L1 logistic	sense organs	OR	0.916399	0.0165082	0.887223	0.946534	1.23323e-07	TRUE	TRUE	-0.0873037	6.90896	380.1/380.10/380.11/380.12/380.13/380.14/380.15/380.16/380.2/380.22/380.23	H60/H60.0/H60.1/H60.2/H60.3/H60.5/H60.8/H60.9/H62/H62.0/H62.1/H62.4/H62.8	6.90896	[-0.11965918723940325,-0.05494818870480404]
380.1	Otitis externa	AHI≥5 vs <5	m1_crude	lifetime	Primary L1 logistic	sense organs	OR	1.03691	0.0166516	1.00362	1.07131	0.0294913	FALSE	FALSE	0.036248	1.53031	380.1/380.10/380.11/380.12/380.13/380.14/380.15/380.16/380.2/380.22/380.23	H60/H60.0/H60.1/H60.2/H60.3/H60.5/H60.8/H60.9/H62/H62.0/H62.1/H62.4/H62.8	1.53031	[0.0036115905887210142,0.0688845071921197]
380.1	Otitis externa	AHI≥5 vs <5	m2_demo	lifetime	Primary L1 logistic	sense organs	OR	1.02841	0.0172715	0.994183	1.06382	0.104769	FALSE	FALSE	0.028017	0.979766	380.1/380.10/380.11/380.12/380.13/380.14/380.15/380.16/380.2/380.22/380.23	H60/H60.0/H60.1/H60.2/H60.3/H60.5/H60.8/H60.9/H62/H62.0/H62.1/H62.4/H62.8	0.979766	[-0.00583438420257304,0.061868466554368326]
380.1	Otitis externa	AHI≥5 vs <5	m3_smk_ses_win	lifetime	Primary L1 logistic	sense organs	OR	1.01363	0.0176119	0.979235	1.04923	0.442179	FALSE	FALSE	0.0135351	0.354402	380.1/380.10/380.11/380.12/380.13/380.14/380.15/380.16/380.2/380.22/380.23	H60/H60.0/H60.1/H60.2/H60.3/H60.5/H60.8/H60.9/H62/H62.0/H62.1/H62.4/H62.8	0.354402	[-0.020983667678388183,0.04805388560034899]
380.1	Otitis externa	AHI≥5 vs <5	m4_bmi	lifetime	Primary L1 logistic	sense organs	OR	0.933065	0.0178061	0.901063	0.966203	9.98989e-05	FALSE	TRUE	-0.0692808	4.00044	380.1/380.10/380.11/380.12/380.13/380.14/380.15/380.16/380.2/380.22/380.23	H60/H60.0/H60.1/H60.2/H60.3/H60.5/H60.8/H60.9/H62/H62.0/H62.1/H62.4/H62.8	4.00044	[-0.10418015364230737,-0.03438138922221149]
380.1	Otitis externa	mild_vs_none	m1_crude	lifetime	Primary L1 logistic	sense organs	OR	1.06052	0.0194516	1.02085	1.10173	0.00252264	FALSE	TRUE	0.0587559	2.59814	380.1/380.10/380.11/380.12/380.13/380.14/380.15/380.16/380.2/380.22/380.23	H60/H60.0/H60.1/H60.2/H60.3/H60.5/H60.8/H60.9/H62/H62.0/H62.1/H62.4/H62.8	2.59814	[0.020631355299865442,0.09688039893554432]
380.1	Otitis externa	mild_vs_none	m2_demo	lifetime	Primary L1 logistic	sense organs	OR	1.03697	0.0199601	0.997189	1.07834	0.0689247	FALSE	FALSE	0.0363057	1.16162	380.1/380.10/380.11/380.12/380.13/380.14/380.15/380.16/380.2/380.22/380.23	H60/H60.0/H60.1/H60.2/H60.3/H60.5/H60.8/H60.9/H62/H62.0/H62.1/H62.4/H62.8	1.16162	[-0.002815398465920174,0.07542682220857841]
380.1	Otitis externa	mild_vs_none	m3_smk_ses_win	lifetime	Primary L1 logistic	sense organs	OR	1.02929	0.020396	0.98896	1.07127	0.156876	FALSE	FALSE	0.0288737	0.804445	380.1/380.10/380.11/380.12/380.13/380.14/380.15/380.16/380.2/380.22/380.23	H60/H60.0/H60.1/H60.2/H60.3/H60.5/H60.8/H60.9/H62/H62.0/H62.1/H62.4/H62.8	0.804445	[-0.011101636867393943,0.06884905010666766]
380.1	Otitis externa	mild_vs_none	m4_bmi	lifetime	Primary L1 logistic	sense organs	OR	0.969091	0.0208692	0.930252	1.00955	0.132464	FALSE	FALSE	-0.0313968	0.877903	380.1/380.10/380.11/380.12/380.13/380.14/380.15/380.16/380.2/380.22/380.23	H60/H60.0/H60.1/H60.2/H60.3/H60.5/H60.8/H60.9/H62/H62.0/H62.1/H62.4/H62.8	0.877903	[-0.0722997549250479,0.009506079976000927]
380.1	Otitis externa	moderate_vs_none	m1_crude	lifetime	Primary L1 logistic	sense organs	OR	1.06266	0.0215398	1.01873	1.10848	0.00478036	FALSE	TRUE	0.0607741	2.32054	380.1/380.10/380.11/380.12/380.13/380.14/380.15/380.16/380.2/380.22/380.23	H60/H60.0/H60.1/H60.2/H60.3/H60.5/H60.8/H60.9/H62/H62.0/H62.1/H62.4/H62.8	2.32054	[0.018556779847789015,0.10299140024608679]
380.1	Otitis externa	moderate_vs_none	m2_demo	lifetime	Primary L1 logistic	sense organs	OR	1.04651	0.0227109	1.00095	1.09414	0.0453265	FALSE	FALSE	0.0454584	1.34365	380.1/380.10/380.11/380.12/380.13/380.14/380.15/380.16/380.2/380.22/380.23	H60/H60.0/H60.1/H60.2/H60.3/H60.5/H60.8/H60.9/H62/H62.0/H62.1/H62.4/H62.8	1.34365	[0.0009458556952442951,0.08997094186712756]
380.1	Otitis externa	moderate_vs_none	m3_smk_ses_win	lifetime	Primary L1 logistic	sense organs	OR	1.03004	0.0232018	0.984253	1.07797	0.202005	FALSE	FALSE	0.0296022	0.694637	380.1/380.10/380.11/380.12/380.13/380.14/380.15/380.16/380.2/380.22/380.23	H60/H60.0/H60.1/H60.2/H60.3/H60.5/H60.8/H60.9/H62/H62.0/H62.1/H62.4/H62.8	0.694637	[-0.015872469005594952,0.07507691395686765]
380.1	Otitis externa	moderate_vs_none	m4_bmi	lifetime	Primary L1 logistic	sense organs	OR	0.937129	0.0244327	0.89331	0.983098	0.00786831	FALSE	TRUE	-0.0649342	2.10412	380.1/380.10/380.11/380.12/380.13/380.14/380.15/380.16/380.2/380.22/380.23	H60/H60.0/H60.1/H60.2/H60.3/H60.5/H60.8/H60.9/H62/H62.0/H62.1/H62.4/H62.8	2.10412	[-0.11282147783804439,-0.017046858915640728]
380.1	Otitis externa	severe_vs_none	m1_crude	lifetime	Primary L1 logistic	sense organs	OR	0.981964	0.0213515	0.941718	1.02393	0.393965	FALSE	FALSE	-0.0182011	0.404543	380.1/380.10/380.11/380.12/380.13/380.14/380.15/380.16/380.2/380.22/380.23	H60/H60.0/H60.1/H60.2/H60.3/H60.5/H60.8/H60.9/H62/H62.0/H62.1/H62.4/H62.8	0.404543	[-0.060049372633622665,0.02364714519324975]
380.1	Otitis externa	severe_vs_none	m2_demo	lifetime	Primary L1 logistic	sense organs	OR	1.02153	0.0230656	0.976374	1.06877	0.35582	FALSE	FALSE	0.0212978	0.44877	380.1/380.10/380.11/380.12/380.13/380.14/380.15/380.16/380.2/380.22/380.23	H60/H60.0/H60.1/H60.2/H60.3/H60.5/H60.8/H60.9/H62/H62.0/H62.1/H62.4/H62.8	0.44877	[-0.023909893931612206,0.06650553164678574]
380.1	Otitis externa	severe_vs_none	m3_smk_ses_win	lifetime	Primary L1 logistic	sense organs	OR	1.00945	0.0235085	0.963998	1.05705	0.68896	FALSE	FALSE	0.00940967	0.161806	380.1/380.10/380.11/380.12/380.13/380.14/380.15/380.16/380.2/380.22/380.23	H60/H60.0/H60.1/H60.2/H60.3/H60.5/H60.8/H60.9/H62/H62.0/H62.1/H62.4/H62.8	0.161806	[-0.0366660922725977,0.055485425833158415]
380.1	Otitis externa	severe_vs_none	m4_bmi	lifetime	Primary L1 logistic	sense organs	OR	0.881434	0.0262373	0.837253	0.927947	1.50837e-06	TRUE	TRUE	-0.126205	5.82149	380.1/380.10/380.11/380.12/380.13/380.14/380.15/380.16/380.2/380.22/380.23	H60/H60.0/H60.1/H60.2/H60.3/H60.5/H60.8/H60.9/H62/H62.0/H62.1/H62.4/H62.8	5.82149	[-0.17762874317760574,-0.07478045156749019]
380.4	Impacted cerumen	severe_vs_none	m4_IPW	lifetime	IPW sensitivity	sense organs	OR	0.980783		0.927185	1.03748	0.498557	FALSE	FALSE		0.302285					9473	4338	5135	1.03799	0.931572	0.956204	0.956178	0.958687	FALSE
380.4	Impacted cerumen	AHI≥15 vs <15	m1_crude	lifetime	Primary L1 logistic	sense organs	OR	1.01953	0.0150336	0.989924	1.05001	0.198322	FALSE	FALSE	0.0193385	0.70263	380.4	H61.2	0.70263	[-0.010126889878775077,0.048803810640799916]
380.4	Impacted cerumen	AHI≥15 vs <15	m2_demo	lifetime	Primary L1 logistic	sense organs	OR	0.900629	0.0156087	0.873494	0.928608	2.00957e-11	TRUE	TRUE	-0.104662	10.6969	380.4	H61.2	10.6969	[-0.1352541710825759,-0.07406907470289853]
380.4	Impacted cerumen	AHI≥15 vs <15	m3_smk_ses_win	lifetime	Primary L1 logistic	sense organs	OR	0.896082	0.0158	0.868758	0.924266	3.79823e-12	TRUE	TRUE	-0.109723	11.4204	380.4	H61.2	11.4204	[-0.14069080109839344,-0.07875576899864983]
380.4	Impacted cerumen	AHI≥15 vs <15	m4_bmi	lifetime	Primary L1 logistic	sense organs	OR	0.946286	0.0165166	0.916143	0.97742	0.000829586	FALSE	TRUE	-0.0552105	3.08114	380.4	H61.2	3.08114	[-0.08758248626480486,-0.022838593369116915]
380.4	Impacted cerumen	AHI≥5 vs <5	m1_crude	lifetime	Primary L1 logistic	sense organs	OR	1.08175	0.0169592	1.04639	1.11831	3.59342e-06	TRUE	TRUE	0.0785822	5.44449	380.4	H61.2	5.44449	[0.04534284437181407,0.11182158753910001]
380.4	Impacted cerumen	AHI≥5 vs <5	m2_demo	lifetime	Primary L1 logistic	sense organs	OR	0.876293	0.0176541	0.84649	0.907144	7.42425e-14	TRUE	TRUE	-0.132055	13.1293	380.4	H61.2	13.1293	[-0.16665630795100544,-0.09745361599874681]
380.4	Impacted cerumen	AHI≥5 vs <5	m3_smk_ses_win	lifetime	Primary L1 logistic	sense organs	OR	0.869176	0.0178781	0.839247	0.900172	4.4144e-15	TRUE	TRUE	-0.14021	14.3551	380.4	H61.2	14.3551	[-0.17525047238213542,-0.10516964696613591]
380.4	Impacted cerumen	AHI≥5 vs <5	m4_bmi	lifetime	Primary L1 logistic	sense organs	OR	0.920885	0.0186092	0.887902	0.955093	9.4668e-06	TRUE	TRUE	-0.0824201	5.0238	380.4	H61.2	5.0238	[-0.11889340623712943,-0.04594682445388115]
380.4	Impacted cerumen	mild_vs_none	m1_crude	lifetime	Primary L1 logistic	sense organs	OR	1.09676	0.0197751	1.05506	1.1401	3.00741e-06	TRUE	TRUE	0.092356	5.52181	380.4	H61.2	5.52181	[0.05359748664542027,0.13111454544970647]
380.4	Impacted cerumen	mild_vs_none	m2_demo	lifetime	Primary L1 logistic	sense organs	OR	0.911186	0.0203819	0.875503	0.948322	5.03584e-06	TRUE	TRUE	-0.0930086	5.29793	380.4	H61.2	5.29793	[-0.13295648159384305,-0.053060786335942356]
380.4	Impacted cerumen	mild_vs_none	m3_smk_ses_win	lifetime	Primary L1 logistic	sense organs	OR	0.906371	0.0206508	0.870418	0.943808	1.9316e-06	TRUE	TRUE	-0.0983069	5.71408	380.4	H61.2	5.71408	[-0.13878168646469968,-0.05783219411942803]
380.4	Impacted cerumen	mild_vs_none	m4_bmi	lifetime	Primary L1 logistic	sense organs	OR	0.941188	0.0211225	0.903019	0.980971	0.00411071	FALSE	TRUE	-0.0606119	2.38608	380.4	H61.2	2.38608	[-0.10201120743217461,-0.01921249558266215]
380.4	Impacted cerumen	moderate_vs_none	m1_crude	lifetime	Primary L1 logistic	sense organs	OR	1.10781	0.0218281	1.06142	1.15624	2.724e-06	TRUE	TRUE	0.102387	5.56479	380.4	H61.2	5.56479	[0.05960458862902326,0.14516904672683728]
380.4	Impacted cerumen	moderate_vs_none	m2_demo	lifetime	Primary L1 logistic	sense organs	OR	0.867787	0.0228965	0.829705	0.907618	5.88627e-10	TRUE	TRUE	-0.141808	9.23016	380.4	H61.2	9.23016	[-0.18668486868055845,-0.09693208944142101]
380.4	Impacted cerumen	moderate_vs_none	m3_smk_ses_win	lifetime	Primary L1 logistic	sense organs	OR	0.856933	0.0231919	0.818853	0.896784	2.78925e-11	TRUE	TRUE	-0.154395	10.5545	380.4	H61.2	10.5545	[-0.1998503005876879,-0.10893979397175083]
380.4	Impacted cerumen	moderate_vs_none	m4_bmi	lifetime	Primary L1 logistic	sense organs	OR	0.903055	0.0244281	0.860837	0.947343	2.98805e-05	FALSE	TRUE	-0.101972	4.52461	380.4	H61.2	4.52461	[-0.1498502691629371,-0.054093867782990024]
380.4	Impacted cerumen	severe_vs_none	m1_crude	lifetime	Primary L1 logistic	sense organs	OR	1.03792	0.0215738	0.994948	1.08275	0.0844906	FALSE	FALSE	0.0372193	1.07319	380.4	H61.2	1.07319	[-0.005064650865277971,0.07950316688634651]
380.4	Impacted cerumen	severe_vs_none	m2_demo	lifetime	Primary L1 logistic	sense organs	OR	0.865752	0.0231632	0.827326	0.905962	4.86052e-10	TRUE	TRUE	-0.144157	9.31332	380.4	H61.2	9.31332	[-0.18955627694668728,-0.09875816829007453]
380.4	Impacted cerumen	severe_vs_none	m3_smk_ses_win	lifetime	Primary L1 logistic	sense organs	OR	0.863292	0.0234678	0.824483	0.903927	3.75207e-10	TRUE	TRUE	-0.147003	9.42573	380.4	H61.2	9.42573	[-0.1929987550808165,-0.10100655980847313]
380.4	Impacted cerumen	severe_vs_none	m4_bmi	lifetime	Primary L1 logistic	sense organs	OR	0.956204	0.0260785	0.908557	1.00635	0.0859261	FALSE	FALSE	-0.0447843	1.06587	380.4	H61.2	1.06587	[-0.09589724653599846,0.006328562520509715]
381	Otitis media and Eustachian tube disorders	AHI≥15 vs <15	m1_crude	lifetime	Primary L1 omitted from summary	sense organs	beta_log_odds										381
381	Otitis media and Eustachian tube disorders	AHI≥15 vs <15	m2_demo	lifetime	Primary L1 omitted from summary	sense organs	beta_log_odds										381
381	Otitis media and Eustachian tube disorders	AHI≥15 vs <15	m3_smk_ses_win	lifetime	Primary L1 omitted from summary	sense organs	beta_log_odds										381
381	Otitis media and Eustachian tube disorders	AHI≥15 vs <15	m4_bmi	lifetime	Primary L1 omitted from summary	sense organs	beta_log_odds										381
381	Otitis media and Eustachian tube disorders	AHI≥5 vs <5	m1_crude	lifetime	Primary L1 omitted from summary	sense organs	beta_log_odds										381
381	Otitis media and Eustachian tube disorders	AHI≥5 vs <5	m2_demo	lifetime	Primary L1 omitted from summary	sense organs	beta_log_odds										381
381	Otitis media and Eustachian tube disorders	AHI≥5 vs <5	m3_smk_ses_win	lifetime	Primary L1 omitted from summary	sense organs	beta_log_odds										381
381	Otitis media and Eustachian tube disorders	AHI≥5 vs <5	m4_bmi	lifetime	Primary L1 omitted from summary	sense organs	beta_log_odds										381
381	Otitis media and Eustachian tube disorders	mild_vs_none	m1_crude	lifetime	Primary L1 omitted from summary	sense organs	beta_log_odds										381
381	Otitis media and Eustachian tube disorders	mild_vs_none	m2_demo	lifetime	Primary L1 omitted from summary	sense organs	beta_log_odds										381
381	Otitis media and Eustachian tube disorders	mild_vs_none	m3_smk_ses_win	lifetime	Primary L1 omitted from summary	sense organs	beta_log_odds										381
381	Otitis media and Eustachian tube disorders	mild_vs_none	m4_bmi	lifetime	Primary L1 omitted from summary	sense organs	beta_log_odds										381
381	Otitis media and Eustachian tube disorders	moderate_vs_none	m1_crude	lifetime	Primary L1 omitted from summary	sense organs	beta_log_odds										381
381	Otitis media and Eustachian tube disorders	moderate_vs_none	m2_demo	lifetime	Primary L1 omitted from summary	sense organs	beta_log_odds										381
381	Otitis media and Eustachian tube disorders	moderate_vs_none	m3_smk_ses_win	lifetime	Primary L1 omitted from summary	sense organs	beta_log_odds										381
381	Otitis media and Eustachian tube disorders	moderate_vs_none	m4_bmi	lifetime	Primary L1 omitted from summary	sense organs	beta_log_odds										381
381	Otitis media and Eustachian tube disorders	severe_vs_none	m1_crude	lifetime	Primary L1 omitted from summary	sense organs	beta_log_odds										381
381	Otitis media and Eustachian tube disorders	severe_vs_none	m2_demo	lifetime	Primary L1 omitted from summary	sense organs	beta_log_odds										381
381	Otitis media and Eustachian tube disorders	severe_vs_none	m3_smk_ses_win	lifetime	Primary L1 omitted from summary	sense organs	beta_log_odds										381
381	Otitis media and Eustachian tube disorders	severe_vs_none	m4_bmi	lifetime	Primary L1 omitted from summary	sense organs	beta_log_odds										381
381.1	Otitis media	severe_vs_none	m4_IPW	lifetime	IPW sensitivity	sense organs	OR	0.756047		0.687647	0.83125	7.46657e-09	TRUE	TRUE		8.12688					3840	1219	2621	0.558753	0.780132	0.840212	0.840237	0.854424	TRUE
381.1	Otitis media	AHI≥15 vs <15	m1_crude	lifetime	Primary L1 logistic	sense organs	OR	0.662586	0.0264497	0.629112	0.69784	1.32288e-54	TRUE	TRUE	-0.411606	53.8785	055.2/381.0/381.00/381.01/381.02/381.03/381.04/381.05/381.06/381.1/381.10/381.19/381.2/381.20/381.29/381.3/381.4	B05.3/H65/H65.0/H65.1/H65.2/H65.3/H65.4/H65.9/H67.1/H67.8	53.8785	[-0.4634461098164794,-0.35976513563135004]
381.1	Otitis media	AHI≥15 vs <15	m2_demo	lifetime	Primary L1 logistic	sense organs	OR	0.884765	0.0278921	0.837695	0.934479	1.13592e-05	TRUE	TRUE	-0.122433	4.94465	055.2/381.0/381.00/381.01/381.02/381.03/381.04/381.05/381.06/381.1/381.10/381.19/381.2/381.20/381.29/381.3/381.4	B05.3/H65/H65.0/H65.1/H65.2/H65.3/H65.4/H65.9/H67.1/H67.8	4.94465	[-0.17710072107848945,-0.06776582965331102]
381.1	Otitis media	AHI≥15 vs <15	m3_smk_ses_win	lifetime	Primary L1 logistic	sense organs	OR	0.861188	0.0286431	0.814173	0.910917	1.8144e-07	TRUE	TRUE	-0.149443	6.74127	055.2/381.0/381.00/381.01/381.02/381.03/381.04/381.05/381.06/381.1/381.10/381.19/381.2/381.20/381.29/381.3/381.4	B05.3/H65/H65.0/H65.1/H65.2/H65.3/H65.4/H65.9/H67.1/H67.8	6.74127	[-0.20558237141180954,-0.0933034412774493]
381.1	Otitis media	AHI≥15 vs <15	m4_bmi	lifetime	Primary L1 logistic	sense organs	OR	0.874141	0.0303854	0.823602	0.927781	9.55858e-06	TRUE	TRUE	-0.134514	5.01961	055.2/381.0/381.00/381.01/381.02/381.03/381.04/381.05/381.06/381.1/381.10/381.19/381.2/381.20/381.29/381.3/381.4	B05.3/H65/H65.0/H65.1/H65.2/H65.3/H65.4/H65.9/H67.1/H67.8	5.01961	[-0.1940683008442279,-0.07495965350374448]
381.1	Otitis media	AHI≥5 vs <5	m1_crude	lifetime	Primary L1 logistic	sense organs	OR	0.563133	0.0255853	0.535591	0.592092	1.46051e-111	TRUE	TRUE	-0.574239	110.835	055.2/381.0/381.00/381.01/381.02/381.03/381.04/381.05/381.06/381.1/381.10/381.19/381.2/381.20/381.29/381.3/381.4	B05.3/H65/H65.0/H65.1/H65.2/H65.3/H65.4/H65.9/H67.1/H67.8	110.835	[-0.6243850667234356,-0.524092671428626]
381.1	Otitis media	AHI≥5 vs <5	m2_demo	lifetime	Primary L1 logistic	sense organs	OR	0.84344	0.0274161	0.799314	0.890002	5.28298e-10	TRUE	TRUE	-0.170267	9.27712	055.2/381.0/381.00/381.01/381.02/381.03/381.04/381.05/381.06/381.1/381.10/381.19/381.2/381.20/381.29/381.3/381.4	B05.3/H65/H65.0/H65.1/H65.2/H65.3/H65.4/H65.9/H67.1/H67.8	9.27712	[-0.22400120121372843,-0.11653204071029147]
381.1	Otitis media	AHI≥5 vs <5	m3_smk_ses_win	lifetime	Primary L1 logistic	sense organs	OR	0.811418	0.0282956	0.767643	0.857689	1.52084e-13	TRUE	TRUE	-0.208972	12.8179	055.2/381.0/381.00/381.01/381.02/381.03/381.04/381.05/381.06/381.1/381.10/381.19/381.2/381.20/381.29/381.3/381.4	B05.3/H65/H65.0/H65.1/H65.2/H65.3/H65.4/H65.9/H67.1/H67.8	12.8179	[-0.26443008115115163,-0.1535135399982311]
381.1	Otitis media	AHI≥5 vs <5	m4_bmi	lifetime	Primary L1 logistic	sense organs	OR	0.817176	0.0301342	0.77031	0.866894	2.0835e-11	TRUE	TRUE	-0.2019	10.6812	055.2/381.0/381.00/381.01/381.02/381.03/381.04/381.05/381.06/381.1/381.10/381.19/381.2/381.20/381.29/381.3/381.4	B05.3/H65/H65.0/H65.1/H65.2/H65.3/H65.4/H65.9/H67.1/H67.8	10.6812	[-0.26096234731619117,-0.14283855058628325]
381.1	Otitis media	mild_vs_none	m1_crude	lifetime	Primary L1 logistic	sense organs	OR	0.613973	0.0310897	0.577678	0.652549	1.76451e-55	TRUE	TRUE	-0.487804	54.7534	055.2/381.0/381.00/381.01/381.02/381.03/381.04/381.05/381.06/381.1/381.10/381.19/381.2/381.20/381.29/381.3/381.4	B05.3/H65/H65.0/H65.1/H65.2/H65.3/H65.4/H65.9/H67.1/H67.8	54.7534	[-0.548738885574055,-0.42686948958140414]
381.1	Otitis media	mild_vs_none	m2_demo	lifetime	Primary L1 logistic	sense organs	OR	0.879694	0.0325976	0.825248	0.937731	8.41558e-05	FALSE	TRUE	-0.128182	4.07492	055.2/381.0/381.00/381.01/381.02/381.03/381.04/381.05/381.06/381.1/381.10/381.19/381.2/381.20/381.29/381.3/381.4	B05.3/H65/H65.0/H65.1/H65.2/H65.3/H65.4/H65.9/H67.1/H67.8	4.07492	[-0.1920717869333694,-0.06429162318693037]
381.1	Otitis media	mild_vs_none	m3_smk_ses_win	lifetime	Primary L1 logistic	sense organs	OR	0.85577	0.0338243	0.800876	0.914425	4.12877e-06	TRUE	TRUE	-0.155754	5.38418	055.2/381.0/381.00/381.01/381.02/381.03/381.04/381.05/381.06/381.1/381.10/381.19/381.2/381.20/381.29/381.3/381.4	B05.3/H65/H65.0/H65.1/H65.2/H65.3/H65.4/H65.9/H67.1/H67.8	5.38418	[-0.222048559399951,-0.08945958883047021]
381.1	Otitis media	mild_vs_none	m4_bmi	lifetime	Primary L1 logistic	sense organs	OR	0.848082	0.0348706	0.792056	0.908071	2.29643e-06	TRUE	TRUE	-0.164778	5.63895	055.2/381.0/381.00/381.01/381.02/381.03/381.04/381.05/381.06/381.1/381.10/381.19/381.2/381.20/381.29/381.3/381.4	B05.3/H65/H65.0/H65.1/H65.2/H65.3/H65.4/H65.9/H67.1/H67.8	5.63895	[-0.23312339361572948,-0.09643307892054219]
381.1	Otitis media	moderate_vs_none	m1_crude	lifetime	Primary L1 logistic	sense organs	OR	0.492646	0.0379849	0.457301	0.530722	1.57812e-77	TRUE	TRUE	-0.707965	76.8019	055.2/381.0/381.00/381.01/381.02/381.03/381.04/381.05/381.06/381.1/381.10/381.19/381.2/381.20/381.29/381.3/381.4	B05.3/H65/H65.0/H65.1/H65.2/H65.3/H65.4/H65.9/H67.1/H67.8	76.8019	[-0.7824144465340256,-0.6335163908551878]
381.1	Otitis media	moderate_vs_none	m2_demo	lifetime	Primary L1 logistic	sense organs	OR	0.808343	0.0409478	0.746004	0.875892	2.03524e-07	TRUE	TRUE	-0.212769	6.69138	055.2/381.0/381.00/381.01/381.02/381.03/381.04/381.05/381.06/381.1/381.10/381.19/381.2/381.20/381.29/381.3/381.4	B05.3/H65/H65.0/H65.1/H65.2/H65.3/H65.4/H65.9/H67.1/H67.8	6.69138	[-0.29302485081517804,-0.13251231355793863]
381.1	Otitis media	moderate_vs_none	m3_smk_ses_win	lifetime	Primary L1 logistic	sense organs	OR	0.783923	0.0421915	0.721705	0.851504	7.92715e-09	TRUE	TRUE	-0.243445	8.10088	055.2/381.0/381.00/381.01/381.02/381.03/381.04/381.05/381.06/381.1/381.10/381.19/381.2/381.20/381.29/381.3/381.4	B05.3/H65/H65.0/H65.1/H65.2/H65.3/H65.4/H65.9/H67.1/H67.8	8.10088	[-0.32613870809643813,-0.16075110372789014]
381.1	Otitis media	moderate_vs_none	m4_bmi	lifetime	Primary L1 logistic	sense organs	OR	0.804168	0.0445953	0.736863	0.877619	1.02265e-06	TRUE	TRUE	-0.217948	5.99027	055.2/381.0/381.00/381.01/381.02/381.03/381.04/381.05/381.06/381.1/381.10/381.19/381.2/381.20/381.29/381.3/381.4	B05.3/H65/H65.0/H65.1/H65.2/H65.3/H65.4/H65.9/H67.1/H67.8	5.99027	[-0.30535291591899694,-0.13054237383913372]
381.1	Otitis media	severe_vs_none	m1_crude	lifetime	Primary L1 logistic	sense organs	OR	0.558728	0.0352109	0.52147	0.598649	2.17392e-61	TRUE	TRUE	-0.582092	60.6628	055.2/381.0/381.00/381.01/381.02/381.03/381.04/381.05/381.06/381.1/381.10/381.19/381.2/381.20/381.29/381.3/381.4	B05.3/H65/H65.0/H65.1/H65.2/H65.3/H65.4/H65.9/H67.1/H67.8	60.6628	[-0.6511044008517919,-0.5130800599953595]
381.1	Otitis media	severe_vs_none	m2_demo	lifetime	Primary L1 logistic	sense organs	OR	0.85905	0.039083	0.795703	0.927441	0.000101361	FALSE	TRUE	-0.151928	3.99413	055.2/381.0/381.00/381.01/381.02/381.03/381.04/381.05/381.06/381.1/381.10/381.19/381.2/381.20/381.29/381.3/381.4	B05.3/H65/H65.0/H65.1/H65.2/H65.3/H65.4/H65.9/H67.1/H67.8	3.99413	[-0.22852890358455252,-0.0753264739709314]
381.1	Otitis media	severe_vs_none	m3_smk_ses_win	lifetime	Primary L1 logistic	sense organs	OR	0.824636	0.0402768	0.762042	0.892372	1.69122e-06	TRUE	TRUE	-0.192813	5.7718	055.2/381.0/381.00/381.01/381.02/381.03/381.04/381.05/381.06/381.1/381.10/381.19/381.2/381.20/381.29/381.3/381.4	B05.3/H65/H65.0/H65.1/H65.2/H65.3/H65.4/H65.9/H67.1/H67.8	5.7718	[-0.2717540638165795,-0.1138720485344013]
381.1	Otitis media	severe_vs_none	m4_bmi	lifetime	Primary L1 logistic	sense organs	OR	0.840212	0.0452692	0.768875	0.918167	0.000120102	FALSE	TRUE	-0.174102	3.92045	055.2/381.0/381.00/381.01/381.02/381.03/381.04/381.05/381.06/381.1/381.10/381.19/381.2/381.20/381.29/381.3/381.4	B05.3/H65/H65.0/H65.1/H65.2/H65.3/H65.4/H65.9/H67.1/H67.8	3.92045	[-0.2628274679558896,-0.0853755640383117]
381.11	Suppurative and unspecified otitis media	severe_vs_none	m4_IPW	lifetime	IPW sensitivity	sense organs	OR	0.873838		0.835521	0.913911	3.74838e-09	TRUE	TRUE		8.42616					16500	6943	9557	0.871776	0.881936	0.895853	0.895835	0.905824	TRUE
381.11	Suppurative and unspecified otitis media	AHI≥15 vs <15	m1_crude	lifetime	Primary L1 logistic	sense organs	OR	0.910469	0.0120909	0.889147	0.932303	8.66014e-15	TRUE	TRUE	-0.0937951	14.0625	382/382.0/382.00/382.01/382.02/382.1/382.2/382.3/382.4/382.9	H66/H66.0/H66.1/H66.2/H66.3/H66.4/H66.9/H67	14.0625	[-0.11749276567760097,-0.07009748862940754]
381.11	Suppurative and unspecified otitis media	AHI≥15 vs <15	m2_demo	lifetime	Primary L1 logistic	sense organs	OR	1.0108	0.0125803	0.98618	1.03603	0.393256	FALSE	FALSE	0.0107401	0.405325	382/382.0/382.00/382.01/382.02/382.1/382.2/382.3/382.4/382.9	H66/H66.0/H66.1/H66.2/H66.3/H66.4/H66.9/H67	0.405325	[-0.0139167219126418,0.03539695535389823]
381.11	Suppurative and unspecified otitis media	AHI≥15 vs <15	m3_smk_ses_win	lifetime	Primary L1 logistic	sense organs	OR	0.998379	0.0130985	0.973074	1.02434	0.901416	FALSE	FALSE	-0.00162254	0.0450747	382/382.0/382.00/382.01/382.02/382.1/382.2/382.3/382.4/382.9	H66/H66.0/H66.1/H66.2/H66.3/H66.4/H66.9/H67	0.0450747	[-0.027295060526386864,0.024049977938843965]
381.11	Suppurative and unspecified otitis media	AHI≥15 vs <15	m4_bmi	lifetime	Primary L1 logistic	sense organs	OR	0.920003	0.0137915	0.895467	0.94521	1.48808e-09	TRUE	TRUE	-0.0833786	8.82737	382/382.0/382.00/382.01/382.02/382.1/382.2/382.3/382.4/382.9	H66/H66.0/H66.1/H66.2/H66.3/H66.4/H66.9/H67	8.82737	[-0.11040941908955523,-0.05634773967157622]
381.11	Suppurative and unspecified otitis media	AHI≥5 vs <5	m1_crude	lifetime	Primary L1 logistic	sense organs	OR	0.920533	0.0131761	0.897065	0.944615	3.2939e-10	TRUE	TRUE	-0.0828022	9.48229	382/382.0/382.00/382.01/382.02/382.1/382.2/382.3/382.4/382.9	H66/H66.0/H66.1/H66.2/H66.3/H66.4/H66.9/H67	9.48229	[-0.10862681913803053,-0.056977494348504173]
381.11	Suppurative and unspecified otitis media	AHI≥5 vs <5	m2_demo	lifetime	Primary L1 logistic	sense organs	OR	1.02882	0.0137925	1.00138	1.05701	0.0393886	FALSE	FALSE	0.0284141	1.40463	382/382.0/382.00/382.01/382.02/382.1/382.2/382.3/382.4/382.9	H66/H66.0/H66.1/H66.2/H66.3/H66.4/H66.9/H67	1.40463	[0.001381179160425551,0.05544695748421046]
381.11	Suppurative and unspecified otitis media	AHI≥5 vs <5	m3_smk_ses_win	lifetime	Primary L1 logistic	sense organs	OR	1.01282	0.0143721	0.984684	1.04175	0.37559	FALSE	FALSE	0.0127344	0.425286	382/382.0/382.00/382.01/382.02/382.1/382.2/382.3/382.4/382.9	H66/H66.0/H66.1/H66.2/H66.3/H66.4/H66.9/H67	0.425286	[-0.015434378085971487,0.040903211245961656]
381.11	Suppurative and unspecified otitis media	AHI≥5 vs <5	m4_bmi	lifetime	Primary L1 logistic	sense organs	OR	0.929827	0.0150843	0.902739	0.957727	1.41163e-06	TRUE	TRUE	-0.0727567	5.85028	382/382.0/382.00/382.01/382.02/382.1/382.2/382.3/382.4/382.9	H66/H66.0/H66.1/H66.2/H66.3/H66.4/H66.9/H67	5.85028	[-0.10232134729846241,-0.043192141516925034]
381.11	Suppurative and unspecified otitis media	mild_vs_none	m1_crude	lifetime	Primary L1 logistic	sense organs	OR	0.961304	0.0154802	0.932576	0.990918	0.0107925	FALSE	TRUE	-0.0394645	1.96688	382/382.0/382.00/382.01/382.02/382.1/382.2/382.3/382.4/382.9	H66/H66.0/H66.1/H66.2/H66.3/H66.4/H66.9/H67	1.96688	[-0.0698051553148883,-0.009123779659648858]
381.11	Suppurative and unspecified otitis media	mild_vs_none	m2_demo	lifetime	Primary L1 logistic	sense organs	OR	1.02841	0.0160005	0.996655	1.06117	0.0800189	FALSE	FALSE	0.0280101	1.09681	382/382.0/382.00/382.01/382.02/382.1/382.2/382.3/382.4/382.9	H66/H66.0/H66.1/H66.2/H66.3/H66.4/H66.9/H67	1.09681	[-0.003350307345201014,0.059370542819586536]
381.11	Suppurative and unspecified otitis media	mild_vs_none	m3_smk_ses_win	lifetime	Primary L1 logistic	sense organs	OR	1.02063	0.0167385	0.987687	1.05467	0.22254	FALSE	FALSE	0.0204177	0.652591	382/382.0/382.00/382.01/382.02/382.1/382.2/382.3/382.4/382.9	H66/H66.0/H66.1/H66.2/H66.3/H66.4/H66.9/H67	0.652591	[-0.012389249415244195,0.053224641982033694]
381.11	Suppurative and unspecified otitis media	mild_vs_none	m4_bmi	lifetime	Primary L1 logistic	sense organs	OR	0.959101	0.0171764	0.92735	0.991939	0.0150497	FALSE	FALSE	-0.0417588	1.82247	382/382.0/382.00/382.01/382.02/382.1/382.2/382.3/382.4/382.9	H66/H66.0/H66.1/H66.2/H66.3/H66.4/H66.9/H67	1.82247	[-0.07542386486976423,-0.008093775976195997]
381.11	Suppurative and unspecified otitis media	moderate_vs_none	m1_crude	lifetime	Primary L1 logistic	sense organs	OR	0.91428	0.0173925	0.883639	0.945984	2.56745e-07	TRUE	TRUE	-0.0896183	6.5905	382/382.0/382.00/382.01/382.02/382.1/382.2/382.3/382.4/382.9	H66/H66.0/H66.1/H66.2/H66.3/H66.4/H66.9/H67	6.5905	[-0.12370691545178386,-0.05552974434449745]
381.11	Suppurative and unspecified otitis media	moderate_vs_none	m2_demo	lifetime	Primary L1 logistic	sense organs	OR	1.02628	0.0185098	0.989713	1.06419	0.161117	FALSE	FALSE	0.0259382	0.792858	382/382.0/382.00/382.01/382.02/382.1/382.2/382.3/382.4/382.9	H66/H66.0/H66.1/H66.2/H66.3/H66.4/H66.9/H67	0.792858	[-0.010340301185912639,0.0622166785536495]
381.11	Suppurative and unspecified otitis media	moderate_vs_none	m3_smk_ses_win	lifetime	Primary L1 logistic	sense organs	OR	1.00862	0.0193288	0.971125	1.04756	0.656999	FALSE	FALSE	0.00858316	0.182436	382/382.0/382.00/382.01/382.02/382.1/382.2/382.3/382.4/382.9	H66/H66.0/H66.1/H66.2/H66.3/H66.4/H66.9/H67	0.182436	[-0.029300575106781482,0.0464668964683696]
381.11	Suppurative and unspecified otitis media	moderate_vs_none	m4_bmi	lifetime	Primary L1 logistic	sense organs	OR	0.920459	0.0204172	0.884352	0.95804	4.91866e-05	FALSE	TRUE	-0.0828828	4.30815	382/382.0/382.00/382.01/382.02/382.1/382.2/382.3/382.4/382.9	H66/H66.0/H66.1/H66.2/H66.3/H66.4/H66.9/H67	4.30815	[-0.12289971763392166,-0.042865792880815455]
381.11	Suppurative and unspecified otitis media	severe_vs_none	m1_crude	lifetime	Primary L1 logistic	sense organs	OR	0.871793	0.0170807	0.84309	0.901472	9.53566e-16	TRUE	TRUE	-0.137204	15.0206	382/382.0/382.00/382.01/382.02/382.1/382.2/382.3/382.4/382.9	H66/H66.0/H66.1/H66.2/H66.3/H66.4/H66.9/H67	15.0206	[-0.17068110242678908,-0.10372617019727437]
381.11	Suppurative and unspecified otitis media	severe_vs_none	m2_demo	lifetime	Primary L1 logistic	sense organs	OR	1.03549	0.0186332	0.998356	1.07401	0.0612545	FALSE	FALSE	0.0348748	1.21286	382/382.0/382.00/382.01/382.02/382.1/382.2/382.3/382.4/382.9	H66/H66.0/H66.1/H66.2/H66.3/H66.4/H66.9/H67	1.21286	[-0.0016455030173928714,0.07139516645371011]
381.11	Suppurative and unspecified otitis media	severe_vs_none	m3_smk_ses_win	lifetime	Primary L1 logistic	sense organs	OR	1.02187	0.0194384	0.983672	1.06155	0.265697	FALSE	FALSE	0.0216354	0.575613	382/382.0/382.00/382.01/382.02/382.1/382.2/382.3/382.4/382.9	H66/H66.0/H66.1/H66.2/H66.3/H66.4/H66.9/H67	0.575613	[-0.01646310639350316,0.05973395005682861]
381.11	Suppurative and unspecified otitis media	severe_vs_none	m4_bmi	lifetime	Primary L1 logistic	sense organs	OR	0.895853	0.0217691	0.858434	0.934903	4.37054e-07	TRUE	TRUE	-0.109979	6.35946	382/382.0/382.00/382.01/382.02/382.1/382.2/382.3/382.4/382.9	H66/H66.0/H66.1/H66.2/H66.3/H66.4/H66.9/H67	6.35946	[-0.15264569883545964,-0.06731234225156145]
381.2	Eustachian tube disorders	severe_vs_none	m4_IPW	lifetime	IPW sensitivity	sense organs	OR	0.912462		0.863258	0.96447	0.00119925	FALSE	TRUE		2.92109					9822	3940	5882	0.804855	0.89925	0.869325	0.869281	0.87726	TRUE
381.2	Eustachian tube disorders	AHI≥15 vs <15	m1_crude	lifetime	Primary L1 logistic	sense organs	OR	0.869127	0.0147617	0.844342	0.894641	2.05984e-21	TRUE	TRUE	-0.140265	20.6862	381.5/381.50/381.51/381.52/381.6/381.60/381.61/381.62/381.63/381.7/381.8/381.81/381.89/381.9	H68/H68.0/H68.1/H69/H69.0/H69.8/H69.9	20.6862	[-0.16919794300780133,-0.11133296521125428]
381.2	Eustachian tube disorders	AHI≥15 vs <15	m2_demo	lifetime	Primary L1 logistic	sense organs	OR	0.917136	0.0153531	0.889949	0.945154	1.76073e-08	TRUE	TRUE	-0.0864993	7.75431	381.5/381.50/381.51/381.52/381.6/381.60/381.61/381.62/381.63/381.7/381.8/381.81/381.89/381.9	H68/H68.0/H68.1/H69/H69.0/H69.8/H69.9	7.75431	[-0.11659075233667501,-0.0564078096832421]
381.2	Eustachian tube disorders	AHI≥15 vs <15	m3_smk_ses_win	lifetime	Primary L1 logistic	sense organs	OR	0.909255	0.0156533	0.881783	0.937583	1.22202e-09	TRUE	TRUE	-0.09513	8.91292	381.5/381.50/381.51/381.52/381.6/381.60/381.61/381.62/381.63/381.7/381.8/381.81/381.89/381.9	H68/H68.0/H68.1/H69/H69.0/H69.8/H69.9	8.91292	[-0.12580979549723592,-0.06445015641561896]
381.2	Eustachian tube disorders	AHI≥15 vs <15	m4_bmi	lifetime	Primary L1 logistic	sense organs	OR	0.917236	0.0163767	0.888263	0.947155	1.32632e-07	TRUE	TRUE	-0.08639	6.87735	381.5/381.50/381.51/381.52/381.6/381.60/381.61/381.62/381.63/381.7/381.8/381.81/381.89/381.9	H68/H68.0/H68.1/H69/H69.0/H69.8/H69.9	6.87735	[-0.1184877378644183,-0.05429220482306996]
381.2	Eustachian tube disorders	AHI≥5 vs <5	m1_crude	lifetime	Primary L1 logistic	sense organs	OR	0.974238	0.0161386	0.943904	1.00555	0.105831	FALSE	FALSE	-0.0260996	0.975386	381.5/381.50/381.51/381.52/381.6/381.60/381.61/381.62/381.63/381.7/381.8/381.81/381.89/381.9	H68/H68.0/H68.1/H69/H69.0/H69.8/H69.9	0.975386	[-0.057730713781110665,0.005531440165972807]
381.2	Eustachian tube disorders	AHI≥5 vs <5	m2_demo	lifetime	Primary L1 logistic	sense organs	OR	0.967221	0.0168479	0.935804	0.999693	0.0479072	FALSE	FALSE	-0.0333284	1.3196	381.5/381.50/381.51/381.52/381.6/381.60/381.61/381.62/381.63/381.7/381.8/381.81/381.89/381.9	H68/H68.0/H68.1/H69/H69.0/H69.8/H69.9	1.3196	[-0.06634964805667609,-0.0003070787559741814]
381.2	Eustachian tube disorders	AHI≥5 vs <5	m3_smk_ses_win	lifetime	Primary L1 logistic	sense organs	OR	0.957297	0.0171839	0.925592	0.990088	0.0110954	FALSE	TRUE	-0.0436416	1.95486	381.5/381.50/381.51/381.52/381.6/381.60/381.61/381.62/381.63/381.7/381.8/381.81/381.89/381.9	H68/H68.0/H68.1/H69/H69.0/H69.8/H69.9	1.95486	[-0.0773214999579169,-0.009961768291335202]
381.2	Eustachian tube disorders	AHI≥5 vs <5	m4_bmi	lifetime	Primary L1 logistic	sense organs	OR	0.971939	0.0179576	0.938325	1.00676	0.11297	FALSE	FALSE	-0.0284626	0.947038	381.5/381.50/381.51/381.52/381.6/381.60/381.61/381.62/381.63/381.7/381.8/381.81/381.89/381.9	H68/H68.0/H68.1/H69/H69.0/H69.8/H69.9	0.947038	[-0.0636588708521323,0.006733723050233061]
381.2	Eustachian tube disorders	mild_vs_none	m1_crude	lifetime	Primary L1 logistic	sense organs	OR	1.07558	0.0186784	1.03691	1.11568	9.59414e-05	FALSE	TRUE	0.0728577	4.01799	381.5/381.50/381.51/381.52/381.6/381.60/381.61/381.62/381.63/381.7/381.8/381.81/381.89/381.9	H68/H68.0/H68.1/H69/H69.0/H69.8/H69.9	4.01799	[0.03624866049298314,0.10946677210582614]
381.2	Eustachian tube disorders	mild_vs_none	m2_demo	lifetime	Primary L1 logistic	sense organs	OR	1.01096	0.0193085	0.973414	1.04995	0.572474	FALSE	FALSE	0.010898	0.242244	381.5/381.50/381.51/381.52/381.6/381.60/381.61/381.62/381.63/381.7/381.8/381.81/381.89/381.9	H68/H68.0/H68.1/H69/H69.0/H69.8/H69.9	0.242244	[-0.026946071205104914,0.04874200277863278]
381.2	Eustachian tube disorders	mild_vs_none	m3_smk_ses_win	lifetime	Primary L1 logistic	sense organs	OR	1.00535	0.019718	0.967243	1.04497	0.786504	FALSE	FALSE	0.0053407	0.104299	381.5/381.50/381.51/381.52/381.6/381.60/381.61/381.62/381.63/381.7/381.8/381.81/381.89/381.9	H68/H68.0/H68.1/H69/H69.0/H69.8/H69.9	0.104299	[-0.03330592623211147,0.043987319971835054]
381.2	Eustachian tube disorders	mild_vs_none	m4_bmi	lifetime	Primary L1 logistic	sense organs	OR	1.00813	0.0201984	0.968996	1.04884	0.688644	FALSE	FALSE	0.00809341	0.162005	381.5/381.50/381.51/381.52/381.6/381.60/381.61/381.62/381.63/381.7/381.8/381.81/381.89/381.9	H68/H68.0/H68.1/H69/H69.0/H69.8/H69.9	0.162005	[-0.0314946769868625,0.04768149098822049]
381.2	Eustachian tube disorders	moderate_vs_none	m1_crude	lifetime	Primary L1 logistic	sense organs	OR	1.01434	0.0209581	0.973518	1.05687	0.496911	FALSE	FALSE	0.0142381	0.303722	381.5/381.50/381.51/381.52/381.6/381.60/381.61/381.62/381.63/381.7/381.8/381.81/381.89/381.9	H68/H68.0/H68.1/H69/H69.0/H69.8/H69.9	0.303722	[-0.02683905501557856,0.05531519011567274]
381.2	Eustachian tube disorders	moderate_vs_none	m2_demo	lifetime	Primary L1 logistic	sense organs	OR	0.969535	0.022167	0.928314	1.01259	0.162801	FALSE	FALSE	-0.0309388	0.788344	381.5/381.50/381.51/381.52/381.6/381.60/381.61/381.62/381.63/381.7/381.8/381.81/381.89/381.9	H68/H68.0/H68.1/H69/H69.0/H69.8/H69.9	0.788344	[-0.07438539105454402,0.012507749610211043]
381.2	Eustachian tube disorders	moderate_vs_none	m3_smk_ses_win	lifetime	Primary L1 logistic	sense organs	OR	0.956491	0.0226104	0.915029	0.999832	0.0491386	FALSE	FALSE	-0.0444834	1.30858	381.5/381.50/381.51/381.52/381.6/381.60/381.61/381.62/381.63/381.7/381.8/381.81/381.89/381.9	H68/H68.0/H68.1/H69/H69.0/H69.8/H69.9	1.30858	[-0.08879898282773085,-0.0001678478469438957]
381.2	Eustachian tube disorders	moderate_vs_none	m4_bmi	lifetime	Primary L1 logistic	sense organs	OR	0.956339	0.0238393	0.912683	1.00208	0.0611182	FALSE	FALSE	-0.0446424	1.21383	381.5/381.50/381.51/381.52/381.6/381.60/381.61/381.62/381.63/381.7/381.8/381.81/381.89/381.9	H68/H68.0/H68.1/H69/H69.0/H69.8/H69.9	1.21383	[-0.09136648629984925,0.0020817623076510236]
381.2	Eustachian tube disorders	severe_vs_none	m1_crude	lifetime	Primary L1 logistic	sense organs	OR	0.804837	0.0215415	0.771564	0.839545	6.84567e-24	TRUE	TRUE	-0.217115	23.1646	381.5/381.50/381.51/381.52/381.6/381.60/381.61/381.62/381.63/381.7/381.8/381.81/381.89/381.9	H68/H68.0/H68.1/H69/H69.0/H69.8/H69.9	23.1646	[-0.2593356826642936,-0.17489471427634967]
381.2	Eustachian tube disorders	severe_vs_none	m2_demo	lifetime	Primary L1 logistic	sense organs	OR	0.878064	0.0232529	0.838944	0.919007	2.2412e-08	TRUE	TRUE	-0.130036	7.64952	381.5/381.50/381.51/381.52/381.6/381.60/381.61/381.62/381.63/381.7/381.8/381.81/381.89/381.9	H68/H68.0/H68.1/H69/H69.0/H69.8/H69.9	7.64952	[-0.1756110628625837,-0.08446150954528038]
381.2	Eustachian tube disorders	severe_vs_none	m3_smk_ses_win	lifetime	Primary L1 logistic	sense organs	OR	0.870804	0.0236975	0.831283	0.912203	5.29297e-09	TRUE	TRUE	-0.138339	8.2763	381.5/381.50/381.51/381.52/381.6/381.60/381.61/381.62/381.63/381.7/381.8/381.81/381.89/381.9	H68/H68.0/H68.1/H69/H69.0/H69.8/H69.9	8.2763	[-0.1847850906496602,-0.0918924978757535]
381.2	Eustachian tube disorders	severe_vs_none	m4_bmi	lifetime	Primary L1 logistic	sense organs	OR	0.869325	0.0263155	0.825624	0.915339	1.0291e-07	TRUE	TRUE	-0.140038	6.98754	381.5/381.50/381.51/381.52/381.6/381.60/381.61/381.62/381.63/381.7/381.8/381.81/381.89/381.9	H68/H68.0/H68.1/H69/H69.0/H69.8/H69.9	6.98754	[-0.19161534304781877,-0.088460618976654]
381.3	Mastoiditis & related conditions	severe_vs_none	m4_IPW	lifetime	IPW sensitivity	sense organs	OR	0.816977		0.559508	1.19293	0.295284	FALSE	FALSE		0.52976					178	78	100	0.955238	0.854874	0.836404	0.834229	0.834507	FALSE
381.3	Mastoiditis & related conditions	AHI≥15 vs <15	m1_crude	lifetime	Primary L1 logistic	sense organs	OR	0.936058	0.106667	0.759465	1.15371	0.535603	FALSE	FALSE	-0.0660776	0.271157	383/383.0/383.00/383.01/383.02/383.1/383.2/383.20/383.21/383.22/383.3/383.30/383.31/383.33/383.8/383.81/383.89/383.9	H70/H70.0/H70.1/H70.2/H70.8/H70.9/H75/H75.0/H75.8/H95.1	0.271157	[-0.2751411492263695,0.14298594061020958]
381.3	Mastoiditis & related conditions	AHI≥15 vs <15	m2_demo	lifetime	Primary L1 logistic	sense organs	OR	0.925087	0.109171	0.74689	1.1458	0.475684	FALSE	FALSE	-0.0778673	0.322682	383/383.0/383.00/383.01/383.02/383.1/383.2/383.20/383.21/383.22/383.3/383.30/383.31/383.33/383.8/383.81/383.89/383.9	H70/H70.0/H70.1/H70.2/H70.8/H70.9/H75/H75.0/H75.8/H95.1	0.322682	[-0.2918378507100668,0.13610330548069627]
381.3	Mastoiditis & related conditions	AHI≥15 vs <15	m3_smk_ses_win	lifetime	Primary L1 logistic	sense organs	OR	0.910687	0.109108	0.735353	1.12783	0.391188	FALSE	FALSE	-0.0935565	0.407615	383/383.0/383.00/383.01/383.02/383.1/383.2/383.20/383.21/383.22/383.3/383.30/383.31/383.33/383.8/383.81/383.89/383.9	H70/H70.0/H70.1/H70.2/H70.8/H70.9/H75/H75.0/H75.8/H95.1	0.407615	[-0.3074044437189781,0.12029149862937336]
381.3	Mastoiditis & related conditions	AHI≥15 vs <15	m4_bmi	lifetime	Primary L1 logistic	sense organs	OR	0.884304	0.113805	0.707507	1.10528	0.279969	FALSE	FALSE	-0.122954	0.55289	383/383.0/383.00/383.01/383.02/383.1/383.2/383.20/383.21/383.22/383.3/383.30/383.31/383.33/383.8/383.81/383.89/383.9	H70/H70.0/H70.1/H70.2/H70.8/H70.9/H75/H75.0/H75.8/H95.1	0.55289	[-0.3460081796422669,0.10010028653469737]
381.3	Mastoiditis & related conditions	AHI≥5 vs <5	m1_crude	lifetime	Primary L1 logistic	sense organs	OR	0.989673	0.117459	0.786159	1.24587	0.92958	FALSE	FALSE	-0.0103803	0.0317134	383/383.0/383.00/383.01/383.02/383.1/383.2/383.20/383.21/383.22/383.3/383.30/383.31/383.33/383.8/383.81/383.89/383.9	H70/H70.0/H70.1/H70.2/H70.8/H70.9/H75/H75.0/H75.8/H95.1	0.0317134	[-0.24059621986032384,0.21983560474317657]
381.3	Mastoiditis & related conditions	AHI≥5 vs <5	m2_demo	lifetime	Primary L1 logistic	sense organs	OR	0.911245	0.120443	0.719637	1.15387	0.440305	FALSE	FALSE	-0.0929436	0.356247	383/383.0/383.00/383.01/383.02/383.1/383.2/383.20/383.21/383.22/383.3/383.30/383.31/383.33/383.8/383.81/383.89/383.9	H70/H70.0/H70.1/H70.2/H70.8/H70.9/H75/H75.0/H75.8/H95.1	0.356247	[-0.32900829390603575,0.14312104907373113]
381.3	Mastoiditis & related conditions	AHI≥5 vs <5	m3_smk_ses_win	lifetime	Primary L1 logistic	sense organs	OR	0.895908	0.120338	0.707671	1.13422	0.361029	FALSE	FALSE	-0.109918	0.442457	383/383.0/383.00/383.01/383.02/383.1/383.2/383.20/383.21/383.22/383.3/383.30/383.31/383.33/383.8/383.81/383.89/383.9	H70/H70.0/H70.1/H70.2/H70.8/H70.9/H75/H75.0/H75.8/H95.1	0.442457	[-0.34577649920875386,0.12594114569995005]
381.3	Mastoiditis & related conditions	AHI≥5 vs <5	m4_bmi	lifetime	Primary L1 logistic	sense organs	OR	0.868417	0.125213	0.679433	1.10996	0.259847	FALSE	FALSE	-0.141084	0.585283	383/383.0/383.00/383.01/383.02/383.1/383.2/383.20/383.21/383.22/383.3/383.30/383.31/383.33/383.8/383.81/383.89/383.9	H70/H70.0/H70.1/H70.2/H70.8/H70.9/H75/H75.0/H75.8/H95.1	0.585283	[-0.38649609506864424,0.10432841736530729]
381.3	Mastoiditis & related conditions	mild_vs_none	m1_crude	lifetime	Primary L1 logistic	sense organs	OR	1.0386	0.136796	0.794345	1.35797	0.781866	FALSE	FALSE	0.0378771	0.106868	383/383.0/383.00/383.01/383.02/383.1/383.2/383.20/383.21/383.22/383.3/383.30/383.31/383.33/383.8/383.81/383.89/383.9	H70/H70.0/H70.1/H70.2/H70.8/H70.9/H75/H75.0/H75.8/H95.1	0.106868	[-0.23023730444857832,0.30599153585004496]
381.3	Mastoiditis & related conditions	mild_vs_none	m2_demo	lifetime	Primary L1 logistic	sense organs	OR	0.931499	0.138887	0.709516	1.22293	0.609407	FALSE	FALSE	-0.07096	0.215093	383/383.0/383.00/383.01/383.02/383.1/383.2/383.20/383.21/383.22/383.3/383.30/383.31/383.33/383.8/383.81/383.89/383.9	H70/H70.0/H70.1/H70.2/H70.8/H70.9/H75/H75.0/H75.8/H95.1	0.215093	[-0.3431728599621999,0.20125283750524126]
381.3	Mastoiditis & related conditions	mild_vs_none	m3_smk_ses_win	lifetime	Primary L1 logistic	sense organs	OR	0.925352	0.138907	0.704805	1.21491	0.576493	FALSE	FALSE	-0.0775816	0.239206	383/383.0/383.00/383.01/383.02/383.1/383.2/383.20/383.21/383.22/383.3/383.30/383.31/383.33/383.8/383.81/383.89/383.9	H70/H70.0/H70.1/H70.2/H70.8/H70.9/H75/H75.0/H75.8/H95.1	0.239206	[-0.34983424468158136,0.19467111417797062]
381.3	Mastoiditis & related conditions	mild_vs_none	m4_bmi	lifetime	Primary L1 logistic	sense organs	OR	0.896663	0.14171	0.679212	1.18373	0.441473	FALSE	FALSE	-0.109075	0.355096	383/383.0/383.00/383.01/383.02/383.1/383.2/383.20/383.21/383.22/383.3/383.30/383.31/383.33/383.8/383.81/383.89/383.9	H70/H70.0/H70.1/H70.2/H70.8/H70.9/H75/H75.0/H75.8/H95.1	0.355096	[-0.38682209518004085,0.16867131348887487]
381.3	Mastoiditis & related conditions	moderate_vs_none	m1_crude	lifetime	Primary L1 logistic	sense organs	OR	0.958613	0.155253	0.707117	1.29956	0.785431	FALSE	FALSE	-0.0422676	0.104892	383/383.0/383.00/383.01/383.02/383.1/383.2/383.20/383.21/383.22/383.3/383.30/383.31/383.33/383.8/383.81/383.89/383.9	H70/H70.0/H70.1/H70.2/H70.8/H70.9/H75/H75.0/H75.8/H95.1	0.104892	[-0.34655872869303056,0.26202352854289707]
381.3	Mastoiditis & related conditions	moderate_vs_none	m2_demo	lifetime	Primary L1 logistic	sense organs	OR	0.840422	0.160534	0.613551	1.15118	0.278831	FALSE	FALSE	-0.173851	0.55466	383/383.0/383.00/383.01/383.02/383.1/383.2/383.20/383.21/383.22/383.3/383.30/383.31/383.33/383.8/383.81/383.89/383.9	H70/H70.0/H70.1/H70.2/H70.8/H70.9/H75/H75.0/H75.8/H95.1	0.55466	[-0.4884926887531093,0.1407909846744943]
381.3	Mastoiditis & related conditions	moderate_vs_none	m3_smk_ses_win	lifetime	Primary L1 logistic	sense organs	OR	0.824678	0.160393	0.602223	1.12931	0.229438	FALSE	FALSE	-0.192762	0.639335	383/383.0/383.00/383.01/383.02/383.1/383.2/383.20/383.21/383.22/383.3/383.30/383.31/383.33/383.8/383.81/383.89/383.9	H70/H70.0/H70.1/H70.2/H70.8/H70.9/H75/H75.0/H75.8/H95.1	0.639335	[-0.5071269504773029,0.12160304226771732]
381.3	Mastoiditis & related conditions	moderate_vs_none	m4_bmi	lifetime	Primary L1 logistic	sense organs	OR	0.767778	0.167731	0.552666	1.06662	0.115149	FALSE	FALSE	-0.264255	0.93874	383/383.0/383.00/383.01/383.02/383.1/383.2/383.20/383.21/383.22/383.3/383.30/383.31/383.33/383.8/383.81/383.89/383.9	H70/H70.0/H70.1/H70.2/H70.8/H70.9/H75/H75.0/H75.8/H95.1	0.93874	[-0.5930018594477869,0.0644922513516315]
381.3	Mastoiditis & related conditions	severe_vs_none	m1_crude	lifetime	Primary L1 logistic	sense organs	OR	0.954085	0.151138	0.709477	1.28303	0.75581	FALSE	FALSE	-0.0470021	0.121587	383/383.0/383.00/383.01/383.02/383.1/383.2/383.20/383.21/383.22/383.3/383.30/383.31/383.33/383.8/383.81/383.89/383.9	H70/H70.0/H70.1/H70.2/H70.8/H70.9/H75/H75.0/H75.8/H95.1	0.121587	[-0.3432275571221499,0.24922331336630169]
381.3	Mastoiditis & related conditions	severe_vs_none	m2_demo	lifetime	Primary L1 logistic	sense organs	OR	0.965191	0.160368	0.704868	1.32166	0.825151	FALSE	FALSE	-0.0354293	0.0834666	383/383.0/383.00/383.01/383.02/383.1/383.2/383.20/383.21/383.22/383.3/383.30/383.31/383.33/383.8/383.81/383.89/383.9	H70/H70.0/H70.1/H70.2/H70.8/H70.9/H75/H75.0/H75.8/H95.1	0.0834666	[-0.3497446369134608,0.2788861052956184]
381.3	Mastoiditis & related conditions	severe_vs_none	m3_smk_ses_win	lifetime	Primary L1 logistic	sense organs	OR	0.941518	0.159965	0.688123	1.28822	0.706382	FALSE	FALSE	-0.0602619	0.150961	383/383.0/383.00/383.01/383.02/383.1/383.2/383.20/383.21/383.22/383.3/383.30/383.31/383.33/383.8/383.81/383.89/383.9	H70/H70.0/H70.1/H70.2/H70.8/H70.9/H75/H75.0/H75.8/H95.1	0.150961	[-0.3737870231930476,0.25326316508347624]
381.3	Mastoiditis & related conditions	severe_vs_none	m4_bmi	lifetime	Primary L1 logistic	sense organs	OR	0.836404	0.176439	0.591876	1.18195	0.3113	FALSE	FALSE	-0.178644	0.506821	383/383.0/383.00/383.01/383.02/383.1/383.2/383.20/383.21/383.22/383.3/383.30/383.31/383.33/383.8/383.81/383.89/383.9	H70/H70.0/H70.1/H70.2/H70.8/H70.9/H75/H75.0/H75.8/H95.1	0.506821	[-0.5244572878483174,0.16716957384161116]
381.9	Otorrhea	severe_vs_none	m4_IPW	lifetime	IPW sensitivity	sense organs	OR	0.782932		0.571864	1.0719	0.126823	FALSE	FALSE		0.896803					283	129	154	1.026	0.749551	0.793277			FALSE
381.9	Otorrhea	AHI≥15 vs <15	m1_crude	lifetime	Primary L1 logistic	sense organs	OR	1.07835	0.0864728	0.910233	1.27751	0.383051	FALSE	FALSE	0.0754292	0.416743	388.6/388.60/388.61/388.69	H92.1/H92.2	0.416743	[-0.09405437595241689,0.2449127560093991]
381.9	Otorrhea	AHI≥15 vs <15	m2_demo	lifetime	Primary L1 logistic	sense organs	OR	0.977936	0.0884851	0.822227	1.16313	0.800926	FALSE	FALSE	-0.0223114	0.0964074	388.6/388.60/388.61/388.69	H92.1/H92.2	0.0964074	[-0.19573908969893788,0.15111632041008433]
381.9	Otorrhea	AHI≥15 vs <15	m3_smk_ses_win	lifetime	Primary L1 logistic	sense organs	OR	0.969583	0.0884637	0.815238	1.15315	0.72696	FALSE	FALSE	-0.0308891	0.13849	388.6/388.60/388.61/388.69	H92.1/H92.2	0.13849	[-0.20427468855892122,0.1424965144218377]
381.9	Otorrhea	AHI≥15 vs <15	m4_bmi	lifetime	Primary L1 logistic	sense organs	OR	0.963283	0.0924819	0.803587	1.15471	0.685852	FALSE	FALSE	-0.037408	0.163769	388.6/388.60/388.61/388.69	H92.1/H92.2	0.163769	[-0.2186692848582483,0.14385323844043804]
381.9	Otorrhea	AHI≥5 vs <5	m1_crude	lifetime	Primary L1 logistic	sense organs	OR	0.947222	0.0952946	0.785845	1.14174	0.56936	FALSE	FALSE	-0.054222	0.244613	388.6/388.60/388.61/388.69	H92.1/H92.2	0.244613	[-0.24099597711362086,0.1325519246084586]
381.9	Otorrhea	AHI≥5 vs <5	m2_demo	lifetime	Primary L1 logistic	sense organs	OR	0.800536	0.0976834	0.661047	0.969458	0.0227564	FALSE	FALSE	-0.222474	1.6429	388.6/388.60/388.61/388.69	H92.1/H92.2	1.6429	[-0.4139297684561987,-0.031018038930259173]
381.9	Otorrhea	AHI≥5 vs <5	m3_smk_ses_win	lifetime	Primary L1 logistic	sense organs	OR	0.791924	0.0976299	0.654004	0.958928	0.0168696	FALSE	TRUE	-0.23329	1.77289	388.6/388.60/388.61/388.69	H92.1/H92.2	1.77289	[-0.42464126041012207,-0.041939187090583974]
381.9	Otorrhea	AHI≥5 vs <5	m4_bmi	lifetime	Primary L1 logistic	sense organs	OR	0.77395	0.101728	0.634047	0.944723	0.0117709	FALSE	TRUE	-0.256248	1.92919	388.6/388.60/388.61/388.69	H92.1/H92.2	1.92919	[-0.45563158875931803,-0.05686360970861243]
381.9	Otorrhea	mild_vs_none	m1_crude	lifetime	Primary L1 logistic	sense organs	OR	0.867993	0.11522	0.692533	1.08791	0.219181	FALSE	FALSE	-0.141572	0.659197	388.6/388.60/388.61/388.69	H92.1/H92.2	0.659197	[-0.3673989706266356,0.08425531531397382]
381.9	Otorrhea	mild_vs_none	m2_demo	lifetime	Primary L1 logistic	sense organs	OR	0.755851	0.116986	0.600976	0.950638	0.0167258	FALSE	FALSE	-0.279911	1.77661	388.6/388.60/388.61/388.69	H92.1/H92.2	1.77661	[-0.5091994485604655,-0.0506219784362342]
381.9	Otorrhea	mild_vs_none	m3_smk_ses_win	lifetime	Primary L1 logistic	sense organs	OR	0.751606	0.116969	0.597621	0.945268	0.0146395	FALSE	FALSE	-0.285543	1.83447	388.6/388.60/388.61/388.69	H92.1/H92.2	1.83447	[-0.5147989171793383,-0.05628714809064819]
381.9	Otorrhea	mild_vs_none	m4_bmi	lifetime	Primary L1 logistic	sense organs	OR	0.727366	0.119252	0.575766	0.918883	0.00759966	FALSE	FALSE	-0.318325	2.11921	388.6/388.60/388.61/388.69	H92.1/H92.2	2.11921	[-0.5520542611478384,-0.08459631760885045]
381.9	Otorrhea	moderate_vs_none	m1_crude	lifetime	Primary L1 logistic	sense organs	OR	0.981451	0.12431	0.769229	1.25222	0.880278	FALSE	FALSE	-0.0187231	0.0553799	388.6/388.60/388.61/388.69	H92.1/H92.2	0.0553799	[-0.26236604642973993,0.2249198715688302]
381.9	Otorrhea	moderate_vs_none	m2_demo	lifetime	Primary L1 logistic	sense organs	OR	0.763387	0.128107	0.593881	0.981272	0.0350709	FALSE	FALSE	-0.269991	1.45505	388.6/388.60/388.61/388.69	H92.1/H92.2	1.45505	[-0.5210759701802439,-0.01890540460634177]
381.9	Otorrhea	moderate_vs_none	m3_smk_ses_win	lifetime	Primary L1 logistic	sense organs	OR	0.754157	0.128136	0.586668	0.969463	0.0276658	FALSE	FALSE	-0.282155	1.55806	388.6/388.60/388.61/388.69	H92.1/H92.2	1.55806	[-0.5332964217826489,-0.03101262587164144]
381.9	Otorrhea	moderate_vs_none	m4_bmi	lifetime	Primary L1 logistic	sense organs	OR	0.745806	0.13425	0.573261	0.970286	0.0289141	FALSE	FALSE	-0.293289	1.53889	388.6/388.60/388.61/388.69	H92.1/H92.2	1.53889	[-0.5564137699973466,-0.030164808236951612]
381.9	Otorrhea	severe_vs_none	m1_crude	lifetime	Primary L1 logistic	sense organs	OR	1.02387	0.119498	0.810079	1.29408	0.843512	FALSE	FALSE	0.0235893	0.0739085	388.6/388.60/388.61/388.69	H92.1/H92.2	0.0739085	[-0.2106231961036269,0.25780177446261116]
381.9	Otorrhea	severe_vs_none	m2_demo	lifetime	Primary L1 logistic	sense organs	OR	0.853068	0.125608	0.666908	1.09119	0.205811	FALSE	FALSE	-0.158916	0.686531	388.6/388.60/388.61/388.69	H92.1/H92.2	0.686531	[-0.4051038456241831,0.08727235597998836]
381.9	Otorrhea	severe_vs_none	m3_smk_ses_win	lifetime	Primary L1 logistic	sense organs	OR	0.84355	0.126033	0.658917	1.07992	0.177037	FALSE	FALSE	-0.170137	0.751935	388.6/388.60/388.61/388.69	H92.1/H92.2	0.751935	[-0.417157511077713,0.07688423791357651]
381.9	Otorrhea	severe_vs_none	m4_bmi	lifetime	Primary L1 logistic	sense organs	OR	0.793277	0.13959	0.603401	1.0429	0.0971125	FALSE	FALSE	-0.231582	1.01272	388.6/388.60/388.61/388.69	H92.1/H92.2	1.01272	[-0.5051737041476545,0.042009301367867236]
382	Otalgia	severe_vs_none	m4_IPW	lifetime	IPW sensitivity	sense organs	OR	0.812822		0.751522	0.879122	2.21615e-07	TRUE	TRUE		6.6544					5082	1778	3304	0.646381	0.781243	0.764566	0.764556	0.770498	TRUE
382	Otalgia	AHI≥15 vs <15	m1_crude	lifetime	Primary L1 logistic	sense organs	OR	0.77497	0.0204697	0.744494	0.806694	1.32943e-35	TRUE	TRUE	-0.25493	34.8763	388.7/388.70/388.71/388.72	H92.0	34.8763	[-0.2950503519677839,-0.21481059343939884]
382	Otalgia	AHI≥15 vs <15	m2_demo	lifetime	Primary L1 logistic	sense organs	OR	0.857893	0.0211607	0.823041	0.894222	4.37537e-13	TRUE	TRUE	-0.153276	12.359	388.7/388.70/388.71/388.72	H92.0	12.359	[-0.194749834858433,-0.11180142863143011]
382	Otalgia	AHI≥15 vs <15	m3_smk_ses_win	lifetime	Primary L1 logistic	sense organs	OR	0.848866	0.0213444	0.814087	0.885131	1.63302e-14	TRUE	TRUE	-0.163854	13.787	388.7/388.70/388.71/388.72	H92.0	13.787	[-0.20568799105979416,-0.12201938245204844]
382	Otalgia	AHI≥15 vs <15	m4_bmi	lifetime	Primary L1 logistic	sense organs	OR	0.85739	0.0223382	0.820662	0.895762	5.66388e-12	TRUE	TRUE	-0.153862	11.2469	388.7/388.70/388.71/388.72	H92.0	11.2469	[-0.19764405558669493,-0.11008007821885277]
382	Otalgia	AHI≥5 vs <5	m1_crude	lifetime	Primary L1 logistic	sense organs	OR	0.840461	0.0214613	0.805842	0.876568	5.56367e-16	TRUE	TRUE	-0.173804	15.2546	388.7/388.70/388.71/388.72	H92.0	15.2546	[-0.21586761964657772,-0.13174098426964556]
382	Otalgia	AHI≥5 vs <5	m2_demo	lifetime	Primary L1 logistic	sense organs	OR	0.898768	0.0223431	0.860259	0.939001	1.78019e-06	TRUE	TRUE	-0.106731	5.74953	388.7/388.70/388.71/388.72	H92.0	5.74953	[-0.15052215010180706,-0.06293895544248321]
382	Otalgia	AHI≥5 vs <5	m3_smk_ses_win	lifetime	Primary L1 logistic	sense organs	OR	0.886858	0.0225615	0.848496	0.926955	1.02686e-07	TRUE	TRUE	-0.12007	6.98849	388.7/388.70/388.71/388.72	H92.0	6.98849	[-0.16429007033248005,-0.07585051753320894]
382	Otalgia	AHI≥5 vs <5	m4_bmi	lifetime	Primary L1 logistic	sense organs	OR	0.90122	0.0236546	0.860392	0.943987	1.09838e-05	TRUE	TRUE	-0.104006	4.95925	388.7/388.70/388.71/388.72	H92.0	4.95925	[-0.15036768025154712,-0.05764334023412636]
382	Otalgia	mild_vs_none	m1_crude	lifetime	Primary L1 logistic	sense organs	OR	0.958079	0.0249163	0.912415	1.00603	0.0856582	FALSE	FALSE	-0.0428251	1.06723	388.7/388.70/388.71/388.72	H92.0	1.06723	[-0.09166002258096691,0.006009913603647457]
382	Otalgia	mild_vs_none	m2_demo	lifetime	Primary L1 logistic	sense organs	OR	0.968094	0.0256228	0.920677	1.01795	0.205686	FALSE	FALSE	-0.032426	0.686794	388.7/388.70/388.71/388.72	H92.0	0.686794	[-0.08264567838306741,0.01779367412904067]
382	Otalgia	mild_vs_none	m3_smk_ses_win	lifetime	Primary L1 logistic	sense organs	OR	0.960953	0.0259078	0.913376	1.01101	0.124206	FALSE	FALSE	-0.0398296	0.905858	388.7/388.70/388.71/388.72	H92.0	0.905858	[-0.09060803241835744,0.01094883663913148]
382	Otalgia	mild_vs_none	m4_bmi	lifetime	Primary L1 logistic	sense organs	OR	0.953372	0.0265555	0.905021	1.00431	0.0721593	FALSE	FALSE	-0.0477497	1.14171	388.7/388.70/388.71/388.72	H92.0	1.14171	[-0.09979752039807685,0.004298061230678163]
382	Otalgia	moderate_vs_none	m1_crude	lifetime	Primary L1 logistic	sense organs	OR	0.882365	0.0283377	0.834694	0.932759	1.00379e-05	TRUE	TRUE	-0.125149	4.99836	388.7/388.70/388.71/388.72	H92.0	4.99836	[-0.18069002416818747,-0.06960841548242547]
382	Otalgia	moderate_vs_none	m2_demo	lifetime	Primary L1 logistic	sense organs	OR	0.915338	0.029863	0.8633	0.970512	0.0030538	FALSE	TRUE	-0.0884623	2.51516	388.7/388.70/388.71/388.72	H92.0	2.51516	[-0.14699276221190904,-0.029931881382236528]
382	Otalgia	moderate_vs_none	m3_smk_ses_win	lifetime	Primary L1 logistic	sense organs	OR	0.9012	0.0301559	0.849478	0.95607	0.000561245	FALSE	TRUE	-0.104028	3.25085	388.7/388.70/388.71/388.72	H92.0	3.25085	[-0.16313280437700695,-0.044923829475003965]
382	Otalgia	moderate_vs_none	m4_bmi	lifetime	Primary L1 logistic	sense organs	OR	0.900032	0.0317941	0.845658	0.957902	0.000923919	FALSE	TRUE	-0.105325	3.03437	388.7/388.70/388.71/388.72	H92.0	3.03437	[-0.16764035176607212,-0.04300979549979449]
382	Otalgia	severe_vs_none	m1_crude	lifetime	Primary L1 logistic	sense organs	OR	0.646418	0.0300577	0.609437	0.685644	9.63973e-48	TRUE	TRUE	-0.436308	47.0159	388.7/388.70/388.71/388.72	H92.0	47.0159	[-0.4952203158815982,-0.3773962116537991]
382	Otalgia	severe_vs_none	m2_demo	lifetime	Primary L1 logistic	sense organs	OR	0.773887	0.0322985	0.726415	0.824461	2.08335e-15	TRUE	TRUE	-0.25633	14.6812	388.7/388.70/388.71/388.72	H92.0	14.6812	[-0.3196335758049068,-0.1930258912430081]
382	Otalgia	severe_vs_none	m3_smk_ses_win	lifetime	Primary L1 logistic	sense organs	OR	0.76382	0.0325367	0.716632	0.814116	1.22571e-16	TRUE	TRUE	-0.269423	15.9116	388.7/388.70/388.71/388.72	H92.0	15.9116	[-0.3331934304406128,-0.20565201555399526]
382	Otalgia	severe_vs_none	m4_bmi	lifetime	Primary L1 logistic	sense organs	OR	0.764566	0.0360455	0.712415	0.820535	9.51836e-14	TRUE	TRUE	-0.268446	13.0214	388.7/388.70/388.71/388.72	H92.0	13.0214	[-0.3390942782856942,-0.19779833175824074]
383	Otosclerosis	severe_vs_none	m4_IPW	lifetime	IPW sensitivity	sense organs	OR	0.831984		0.531934	1.30128	0.420242	FALSE	FALSE		0.3765					132	53	79	0.82148	0.777952	0.802045	0.801454	0.80204	FALSE
383	Otosclerosis	AHI≥15 vs <15	m1_crude	lifetime	Primary L1 logistic	sense organs	OR	0.990468	0.114653	0.791129	1.24003	0.933422	FALSE	FALSE	-0.00957814	0.0299219	387/387.0/387.1/387.2/387.8/387.9	H80/H80.0/H80.1/H80.2/H80.8/H80.9	0.0299219	[-0.23429401505073205,0.21513774464188662]
383	Otosclerosis	AHI≥15 vs <15	m2_demo	lifetime	Primary L1 logistic	sense organs	OR	0.929615	0.116697	0.739555	1.16852	0.531693	FALSE	FALSE	-0.0729851	0.274339	387/387.0/387.1/387.2/387.8/387.9	H80/H80.0/H80.1/H80.2/H80.8/H80.9	0.274339	[-0.30170721175499976,0.15573706235449036]
383	Otosclerosis	AHI≥15 vs <15	m3_smk_ses_win	lifetime	Primary L1 logistic	sense organs	OR	0.924537	0.116712	0.735493	1.16217	0.50141	FALSE	FALSE	-0.0784625	0.299807	387/387.0/387.1/387.2/387.8/387.9	H80/H80.0/H80.1/H80.2/H80.8/H80.9	0.299807	[-0.3072142001809355,0.1502892605109083]
383	Otosclerosis	AHI≥15 vs <15	m4_bmi	lifetime	Primary L1 logistic	sense organs	OR	1.01536	0.121125	0.800786	1.28742	0.89988	FALSE	FALSE	0.0152391	0.0458153	387/387.0/387.1/387.2/387.8/387.9	H80/H80.0/H80.1/H80.2/H80.8/H80.9	0.0458153	[-0.22216202883660768,0.2526401826507717]
383	Otosclerosis	AHI≥5 vs <5	m1_crude	lifetime	Primary L1 logistic	sense organs	OR	1.1054	0.130193	0.856444	1.42672	0.441488	FALSE	FALSE	0.100207	0.355081	387/387.0/387.1/387.2/387.8/387.9	H80/H80.0/H80.1/H80.2/H80.8/H80.9	0.355081	[-0.1549665225350971,0.35538129391674134]
383	Otosclerosis	AHI≥5 vs <5	m2_demo	lifetime	Primary L1 logistic	sense organs	OR	0.929343	0.132291	0.717084	1.20443	0.579637	FALSE	FALSE	-0.0732778	0.236844	387/387.0/387.1/387.2/387.8/387.9	H80/H80.0/H80.1/H80.2/H80.8/H80.9	0.236844	[-0.33256244151266035,0.1860068657589252]
383	Otosclerosis	AHI≥5 vs <5	m3_smk_ses_win	lifetime	Primary L1 logistic	sense organs	OR	0.92152	0.132323	0.711003	1.19437	0.536797	FALSE	FALSE	-0.0817308	0.27019	387/387.0/387.1/387.2/387.8/387.9	H80/H80.0/H80.1/H80.2/H80.8/H80.9	0.27019	[-0.3410781505451213,0.17761652879717021]
383	Otosclerosis	AHI≥5 vs <5	m4_bmi	lifetime	Primary L1 logistic	sense organs	OR	1.02087	0.136964	0.780525	1.33523	0.880116	FALSE	FALSE	0.0206573	0.0554601	387/387.0/387.1/387.2/387.8/387.9	H80/H80.0/H80.1/H80.2/H80.8/H80.9	0.0554601	[-0.24778789440341425,0.289102446041313]
383	Otosclerosis	mild_vs_none	m1_crude	lifetime	Primary L1 logistic	sense organs	OR	1.15443	0.150227	0.85999	1.54968	0.339111	FALSE	FALSE	0.143606	0.469658	387/387.0/387.1/387.2/387.8/387.9	H80/H80.0/H80.1/H80.2/H80.8/H80.9	0.469658	[-0.15083457204946482,0.4380463403647076]
383	Otosclerosis	mild_vs_none	m2_demo	lifetime	Primary L1 logistic	sense organs	OR	0.957946	0.151644	0.711641	1.2895	0.776931	FALSE	FALSE	-0.042964	0.109618	387/387.0/387.1/387.2/387.8/387.9	H80/H80.0/H80.1/H80.2/H80.8/H80.9	0.109618	[-0.3401813840003513,0.2542533634586433]
383	Otosclerosis	mild_vs_none	m3_smk_ses_win	lifetime	Primary L1 logistic	sense organs	OR	0.951364	0.151706	0.706667	1.28079	0.74242	FALSE	FALSE	-0.0498581	0.12935	387/387.0/387.1/387.2/387.8/387.9	H80/H80.0/H80.1/H80.2/H80.8/H80.9	0.12935	[-0.3471958914873371,0.24747974056266386]
383	Otosclerosis	mild_vs_none	m4_bmi	lifetime	Primary L1 logistic	sense organs	OR	0.989729	0.154792	0.730731	1.34053	0.946824	FALSE	FALSE	-0.010324	0.023731	387/387.0/387.1/387.2/387.8/387.9	H80/H80.0/H80.1/H80.2/H80.8/H80.9	0.023731	[-0.3137103498889076,0.2930622813791924]
383	Otosclerosis	moderate_vs_none	m1_crude	lifetime	Primary L1 logistic	sense organs	OR	1.34387	0.159184	0.983693	1.83592	0.0633569	FALSE	FALSE	0.295553	1.19821	387/387.0/387.1/387.2/387.8/387.9	H80/H80.0/H80.1/H80.2/H80.8/H80.9	1.19821	[-0.016441378246122906,0.6075481408159146]
383	Otosclerosis	moderate_vs_none	m2_demo	lifetime	Primary L1 logistic	sense organs	OR	1.0389	0.162949	0.754866	1.4298	0.81485	FALSE	FALSE	0.0381584	0.0889224	387/387.0/387.1/387.2/387.8/387.9	H80/H80.0/H80.1/H80.2/H80.8/H80.9	0.0889224	[-0.2812154248728665,0.35753220924850576]
383	Otosclerosis	moderate_vs_none	m3_smk_ses_win	lifetime	Primary L1 logistic	sense organs	OR	1.02497	0.163034	0.744619	1.41086	0.879777	FALSE	FALSE	0.0246593	0.0556275	387/387.0/387.1/387.2/387.8/387.9	H80/H80.0/H80.1/H80.2/H80.8/H80.9	0.0556275	[-0.2948822661774537,0.34420087475250716]
383	Otosclerosis	moderate_vs_none	m4_bmi	lifetime	Primary L1 logistic	sense organs	OR	1.12231	0.171216	0.802367	1.56983	0.500355	FALSE	FALSE	0.115388	0.300722	387/387.0/387.1/387.2/387.8/387.9	H80/H80.0/H80.1/H80.2/H80.8/H80.9	0.300722	[-0.2201893719921924,0.4509648790401553]
383	Otosclerosis	severe_vs_none	m1_crude	lifetime	Primary L1 logistic	sense organs	OR	0.820249	0.177592	0.579134	1.16175	0.264532	FALSE	FALSE	-0.198147	0.577522	387/387.0/387.1/387.2/387.8/387.9	H80/H80.0/H80.1/H80.2/H80.8/H80.9	0.577522	[-0.5462214942479129,0.14992673449777458]
383	Otosclerosis	severe_vs_none	m2_demo	lifetime	Primary L1 logistic	sense organs	OR	0.673109	0.184745	0.46863	0.96681	0.0321401	FALSE	FALSE	-0.395847	1.49295	387/387.0/387.1/387.2/387.8/387.9	H80/H80.0/H80.1/H80.2/H80.8/H80.9	1.49295	[-0.7579416853218324,-0.033752881070909235]
383	Otosclerosis	severe_vs_none	m3_smk_ses_win	lifetime	Primary L1 logistic	sense organs	OR	0.673895	0.184662	0.469254	0.96778	0.0325723	FALSE	FALSE	-0.394681	1.48715	387/387.0/387.1/387.2/387.8/387.9	H80/H80.0/H80.1/H80.2/H80.8/H80.9	1.48715	[-0.7566121025083286,-0.03275009036705284]
383	Otosclerosis	severe_vs_none	m4_bmi	lifetime	Primary L1 logistic	sense organs	OR	0.802045	0.19549	0.546761	1.17652	0.25915	FALSE	FALSE	-0.220591	0.586448	387/387.0/387.1/387.2/387.8/387.9	H80/H80.0/H80.1/H80.2/H80.8/H80.9	0.586448	[-0.6037438008308225,0.1625619170407933]
384	Other disorders of tympanic membrane	severe_vs_none	m4_IPW	lifetime	IPW sensitivity	sense organs	OR	1.12522		0.637051	1.98747	0.684398	FALSE	FALSE		0.164691					89	45	44	1.25282	1.13208	1.16712	1.17579	1.17563	FALSE
384	Other disorders of tympanic membrane	AHI≥15 vs <15	m1_crude	lifetime	Primary L1 logistic	sense organs	OR	1.02236	0.150114	0.761776	1.37209	0.882877	FALSE	FALSE	0.0221153	0.0541	384/384.8/384.81/384.82/384.9	H73/H73.8/H73.9	0.0541	[-0.272102544566416,0.31633319646628555]
384	Other disorders of tympanic membrane	AHI≥15 vs <15	m2_demo	lifetime	Primary L1 logistic	sense organs	OR	1.00071	0.154151	0.739763	1.35369	0.996351	FALSE	FALSE	0.000705073	0.00158783	384/384.8/384.81/384.82/384.9	H73/H73.8/H73.9	0.00158783	[-0.30142585273029837,0.30283599885898177]
384	Other disorders of tympanic membrane	AHI≥15 vs <15	m3_smk_ses_win	lifetime	Primary L1 logistic	sense organs	OR	0.996037	0.153977	0.736564	1.34692	0.979425	FALSE	FALSE	-0.00397099	0.00902873	384/384.8/384.81/384.82/384.9	H73/H73.8/H73.9	0.00902873	[-0.30575963265446543,0.2978176514022313]
384	Other disorders of tympanic membrane	AHI≥15 vs <15	m4_bmi	lifetime	Primary L1 logistic	sense organs	OR	0.99387	0.16146	0.724261	1.36384	0.969623	FALSE	FALSE	-0.00614859	0.0133971	384/384.8/384.81/384.82/384.9	H73/H73.8/H73.9	0.0133971	[-0.32260384739918757,0.3103066713439372]
384	Other disorders of tympanic membrane	AHI≥5 vs <5	m1_crude	lifetime	Primary L1 logistic	sense organs	OR	1.16546	0.173142	0.830079	1.63635	0.376508	FALSE	FALSE	0.153118	0.424226	384/384.8/384.81/384.82/384.9	H73/H73.8/H73.9	0.424226	[-0.1862338221024864,0.492469121454817]
384	Other disorders of tympanic membrane	AHI≥5 vs <5	m2_demo	lifetime	Primary L1 logistic	sense organs	OR	1.10545	0.177978	0.779908	1.56687	0.573244	FALSE	FALSE	0.100251	0.24166	384/384.8/384.81/384.82/384.9	H73/H73.8/H73.9	0.24166	[-0.24857873118211535,0.4490813578413998]
384	Other disorders of tympanic membrane	AHI≥5 vs <5	m3_smk_ses_win	lifetime	Primary L1 logistic	sense organs	OR	1.09218	0.17785	0.770742	1.54768	0.620036	FALSE	FALSE	0.0881779	0.207583	384/384.8/384.81/384.82/384.9	H73/H73.8/H73.9	0.207583	[-0.2604015883644572,0.43675731187162653]
384	Other disorders of tympanic membrane	AHI≥5 vs <5	m4_bmi	lifetime	Primary L1 logistic	sense organs	OR	1.09858	0.185302	0.764017	1.57965	0.611887	FALSE	FALSE	0.0940187	0.213329	384/384.8/384.81/384.82/384.9	H73/H73.8/H73.9	0.213329	[-0.26916571597285166,0.45720320698080164]
384	Other disorders of tympanic membrane	mild_vs_none	m1_crude	lifetime	Primary L1 logistic	sense organs	OR	1.20923	0.199088	0.81855	1.78638	0.339944	FALSE	FALSE	0.189985	0.468592	384/384.8/384.81/384.82/384.9	H73/H73.8/H73.9	0.468592	[-0.2002206839187099,0.5801906892707238]
384	Other disorders of tympanic membrane	mild_vs_none	m2_demo	lifetime	Primary L1 logistic	sense organs	OR	1.14796	0.203082	0.771018	1.70919	0.496834	FALSE	FALSE	0.13799	0.303788	384/384.8/384.81/384.82/384.9	H73/H73.8/H73.9	0.303788	[-0.2600429437890243,0.536022230383685]
384	Other disorders of tympanic membrane	mild_vs_none	m3_smk_ses_win	lifetime	Primary L1 logistic	sense organs	OR	1.14645	0.203089	0.769994	1.70697	0.500961	FALSE	FALSE	0.136674	0.300196	384/384.8/384.81/384.82/384.9	H73/H73.8/H73.9	0.300196	[-0.26137240428007724,0.5347213698574904]
384	Other disorders of tympanic membrane	mild_vs_none	m4_bmi	lifetime	Primary L1 logistic	sense organs	OR	1.15929	0.208052	0.771077	1.74295	0.477435	FALSE	FALSE	0.147807	0.321086	384/384.8/384.81/384.82/384.9	H73/H73.8/H73.9	0.321086	[-0.2599669221539017,0.5555808303062953]
384	Other disorders of tympanic membrane	moderate_vs_none	m1_crude	lifetime	Primary L1 logistic	sense organs	OR	1.00364	0.230344	0.639013	1.57633	0.987406	FALSE	FALSE	0.00363603	0.00550435	384/384.8/384.81/384.82/384.9	H73/H73.8/H73.9	0.00550435	[-0.44782983098823237,0.45510188120171]
384	Other disorders of tympanic membrane	moderate_vs_none	m2_demo	lifetime	Primary L1 logistic	sense organs	OR	0.95325	0.240231	0.595281	1.52648	0.842029	FALSE	FALSE	-0.0478779	0.0746731	384/384.8/384.81/384.82/384.9	H73/H73.8/H73.9	0.0746731	[-0.5187223182153267,0.4229666108377767]
384	Other disorders of tympanic membrane	moderate_vs_none	m3_smk_ses_win	lifetime	Primary L1 logistic	sense organs	OR	0.935514	0.237056	0.587852	1.48879	0.77856	FALSE	FALSE	-0.0666592	0.108708	384/384.8/384.81/384.82/384.9	H73/H73.8/H73.9	0.108708	[-0.5312800409061418,0.39796168112021396]
384	Other disorders of tympanic membrane	moderate_vs_none	m4_bmi	lifetime	Primary L1 logistic	sense organs	OR	0.82798	0.25117	0.506085	1.35462	0.452322	FALSE	FALSE	-0.188767	0.344552	384/384.8/384.81/384.82/384.9	H73/H73.8/H73.9	0.344552	[-0.6810509092708517,0.30351742077300337]
384	Other disorders of tympanic membrane	severe_vs_none	m1_crude	lifetime	Primary L1 logistic	sense organs	OR	1.24937	0.211931	0.824699	1.89272	0.293473	FALSE	FALSE	0.22264	0.532431	384/384.8/384.81/384.82/384.9	H73/H73.8/H73.9	0.532431	[-0.19273637339663277,0.6380165824896931]
384	Other disorders of tympanic membrane	severe_vs_none	m2_demo	lifetime	Primary L1 logistic	sense organs	OR	1.25717	0.226763	0.80607	1.96071	0.312852	FALSE	FALSE	0.228861	0.504661	384/384.8/384.81/384.82/384.9	H73/H73.8/H73.9	0.504661	[-0.21558504302672285,0.6733076991745056]
384	Other disorders of tympanic membrane	severe_vs_none	m3_smk_ses_win	lifetime	Primary L1 logistic	sense organs	OR	1.24786	0.225962	0.801356	1.94314	0.327121	FALSE	FALSE	0.221427	0.485292	384/384.8/384.81/384.82/384.9	H73/H73.8/H73.9	0.485292	[-0.22145034337109606,0.6643041129668155]
384	Other disorders of tympanic membrane	severe_vs_none	m4_bmi	lifetime	Primary L1 logistic	sense organs	OR	1.16712	0.25217	0.711983	1.91322	0.539974	FALSE	FALSE	0.154543	0.267627	384/384.8/384.81/384.82/384.9	H73/H73.8/H73.9	0.267627	[-0.3397012558310655,0.6487869640827304]
384.1	Myringitis	severe_vs_none	m4_IPW	lifetime	IPW sensitivity	sense organs	OR	0.980918		0.647811	1.48531	0.927482	FALSE	FALSE		0.0326947					153	63	90	0.857146	0.853749	0.866342	0.865348	0.865525	FALSE
384.1	Myringitis	AHI≥15 vs <15	m1_crude	lifetime	Primary L1 logistic	sense organs	OR	0.851843	0.115207	0.679666	1.06764	0.163962	FALSE	FALSE	-0.160353	0.785256	384.0/384.00/384.01/384.09/384.1	H73.0/H73.1	0.785256	[-0.3861536401945781,0.06544845214730077]
384.1	Myringitis	AHI≥15 vs <15	m2_demo	lifetime	Primary L1 logistic	sense organs	OR	0.834301	0.117835	0.662249	1.05105	0.124194	FALSE	FALSE	-0.181161	0.9059	384.0/384.00/384.01/384.09/384.1	H73.0/H73.1	0.9059	[-0.4121142864198172,0.04979220716304725]
384.1	Myringitis	AHI≥15 vs <15	m3_smk_ses_win	lifetime	Primary L1 logistic	sense organs	OR	0.828351	0.117782	0.657594	1.04345	0.109851	FALSE	FALSE	-0.188318	0.959198	384.0/384.00/384.01/384.09/384.1	H73.0/H73.1	0.959198	[-0.41916715580877884,0.04253108323913532]
384.1	Myringitis	AHI≥15 vs <15	m4_bmi	lifetime	Primary L1 logistic	sense organs	OR	0.877463	0.123058	0.689417	1.1168	0.288113	FALSE	FALSE	-0.130721	0.540438	384.0/384.00/384.01/384.09/384.1	H73.0/H73.1	0.540438	[-0.3719093052749253,0.11046806768815368]
384.1	Myringitis	AHI≥5 vs <5	m1_crude	lifetime	Primary L1 logistic	sense organs	OR	0.94951	0.12451	0.743903	1.21194	0.67733	FALSE	FALSE	-0.0518096	0.169199	384.0/384.00/384.01/384.09/384.1	H73.0/H73.1	0.169199	[-0.29584401943039873,0.19222488034141064]
384.1	Myringitis	AHI≥5 vs <5	m2_demo	lifetime	Primary L1 logistic	sense organs	OR	0.877138	0.127856	0.682711	1.12694	0.305222	FALSE	FALSE	-0.131091	0.515384	384.0/384.00/384.01/384.09/384.1	H73.0/H73.1	0.515384	[-0.3816835120082005,0.11950231439785541]
384.1	Myringitis	AHI≥5 vs <5	m3_smk_ses_win	lifetime	Primary L1 logistic	sense organs	OR	0.86902	0.127807	0.676457	1.1164	0.272006	FALSE	FALSE	-0.14039	0.565421	384.0/384.00/384.01/384.09/384.1	H73.0/H73.1	0.565421	[-0.3908859363371759,0.11010668600920143]
384.1	Myringitis	AHI≥5 vs <5	m4_bmi	lifetime	Primary L1 logistic	sense organs	OR	0.928687	0.133544	0.71482	1.20654	0.579575	FALSE	FALSE	-0.0739839	0.23689	384.0/384.00/384.01/384.09/384.1	H73.0/H73.1	0.23689	[-0.33572462222884447,0.18775680884729362]
384.1	Myringitis	mild_vs_none	m1_crude	lifetime	Primary L1 logistic	sense organs	OR	1.05165	0.143704	0.793508	1.39378	0.725988	FALSE	FALSE	0.0503636	0.139071	384.0/384.00/384.01/384.09/384.1	H73.0/H73.1	0.139071	[-0.2312914003819904,0.3320186513099409]
384.1	Myringitis	mild_vs_none	m2_demo	lifetime	Primary L1 logistic	sense organs	OR	0.950718	0.146017	0.714105	1.26573	0.729262	FALSE	FALSE	-0.0505374	0.137116	384.0/384.00/384.01/384.09/384.1	H73.0/H73.1	0.137116	[-0.3367246966442595,0.23564989764019784]
384.1	Myringitis	mild_vs_none	m3_smk_ses_win	lifetime	Primary L1 logistic	sense organs	OR	0.946034	0.146114	0.710451	1.25974	0.704181	FALSE	FALSE	-0.0554769	0.152315	384.0/384.00/384.01/384.09/384.1	H73.0/H73.1	0.152315	[-0.3418553427122048,0.23090147932315266]
384.1	Myringitis	mild_vs_none	m4_bmi	lifetime	Primary L1 logistic	sense organs	OR	0.952953	0.149444	0.710992	1.27726	0.747105	FALSE	FALSE	-0.0481895	0.126618	384.0/384.00/384.01/384.09/384.1	H73.0/H73.1	0.126618	[-0.3410943991092424,0.24471531440218092]
384.1	Myringitis	moderate_vs_none	m1_crude	lifetime	Primary L1 logistic	sense organs	OR	0.900267	0.1667	0.649345	1.24815	0.528526	FALSE	FALSE	-0.105064	0.276933	384.0/384.00/384.01/384.09/384.1	H73.0/H73.1	0.276933	[-0.4317910862426329,0.2216627660032517]
384.1	Myringitis	moderate_vs_none	m2_demo	lifetime	Primary L1 logistic	sense organs	OR	0.796153	0.172804	0.567421	1.11709	0.187101	FALSE	FALSE	-0.227964	0.727925	384.0/384.00/384.01/384.09/384.1	H73.0/H73.1	0.727925	[-0.566653592197898,0.11072577438039133]
384.1	Myringitis	moderate_vs_none	m3_smk_ses_win	lifetime	Primary L1 logistic	sense organs	OR	0.78663	0.172712	0.560735	1.10353	0.164655	FALSE	FALSE	-0.239998	0.783425	384.0/384.00/384.01/384.09/384.1	H73.0/H73.1	0.783425	[-0.5785070171584984,0.09851121545230501]
384.1	Myringitis	moderate_vs_none	m4_bmi	lifetime	Primary L1 logistic	sense organs	OR	0.813579	0.181603	0.569927	1.1614	0.25593	FALSE	FALSE	-0.206312	0.591879	384.0/384.00/384.01/384.09/384.1	H73.0/H73.1	0.591879	[-0.5622476102967049,0.14962270021836063]
384.1	Myringitis	severe_vs_none	m1_crude	lifetime	Primary L1 logistic	sense organs	OR	0.858519	0.164305	0.622148	1.18469	0.353181	FALSE	FALSE	-0.152547	0.452002	384.0/384.00/384.01/384.09/384.1	H73.0/H73.1	0.452002	[-0.474578006941867,0.16948488159293962]
384.1	Myringitis	severe_vs_none	m2_demo	lifetime	Primary L1 logistic	sense organs	OR	0.814555	0.174051	0.579119	1.1457	0.23861	FALSE	FALSE	-0.205113	0.622311	384.0/384.00/384.01/384.09/384.1	H73.0/H73.1	0.622311	[-0.5462465045591878,0.1360200768249717]
384.1	Myringitis	severe_vs_none	m3_smk_ses_win	lifetime	Primary L1 logistic	sense organs	OR	0.807592	0.173786	0.574467	1.13532	0.218822	FALSE	FALSE	-0.213699	0.659909	384.0/384.00/384.01/384.09/384.1	H73.0/H73.1	0.659909	[-0.5543128055248685,0.12691547994699243]
384.1	Myringitis	severe_vs_none	m4_bmi	lifetime	Primary L1 logistic	sense organs	OR	0.866342	0.192704	0.593827	1.26392	0.45655	FALSE	FALSE	-0.143476	0.340512	384.0/384.00/384.01/384.09/384.1	H73.0/H73.1	0.340512	[-0.5211679933621048,0.2342168693943971]
384.4	Perforation of tympanic membrane	severe_vs_none	m4_IPW	lifetime	IPW sensitivity	sense organs	OR	0.859458		0.721734	1.02346	0.0891907	FALSE	FALSE		1.04968					886	402	484	1.0174	0.899096	0.922068	0.921305	0.921709	FALSE
384.4	Perforation of tympanic membrane	AHI≥15 vs <15	m1_crude	lifetime	Primary L1 logistic	sense organs	OR	1.01153	0.0463471	0.923689	1.10771	0.804717	FALSE	FALSE	0.0114592	0.094357	384.2/384.20/384.21/384.22/384.23/384.24/384.25	H72/H72.0/H72.1/H72.2/H72.8/H72.9	0.094357	[-0.07937950285022075,0.10229792160143825]
384.4	Perforation of tympanic membrane	AHI≥15 vs <15	m2_demo	lifetime	Primary L1 logistic	sense organs	OR	0.926605	0.0466925	0.845571	1.01541	0.102565	FALSE	FALSE	-0.0762276	0.989002	384.2/384.20/384.21/384.22/384.23/384.24/384.25	H72/H72.0/H72.1/H72.2/H72.8/H72.9	0.989002	[-0.16774322404460407,0.015287990452125116]
384.4	Perforation of tympanic membrane	AHI≥15 vs <15	m3_smk_ses_win	lifetime	Primary L1 logistic	sense organs	OR	0.919377	0.0475311	0.837597	1.00914	0.0769781	FALSE	FALSE	-0.0840586	1.11363	384.2/384.20/384.21/384.22/384.23/384.24/384.25	H72/H72.0/H72.1/H72.2/H72.8/H72.9	1.11363	[-0.17721789713155028,0.009100699765096129]
384.4	Perforation of tympanic membrane	AHI≥15 vs <15	m4_bmi	lifetime	Primary L1 logistic	sense organs	OR	0.9541	0.0497352	0.865484	1.05179	0.344791	FALSE	FALSE	-0.0469869	0.462444	384.2/384.20/384.21/384.22/384.23/384.24/384.25	H72/H72.0/H72.1/H72.2/H72.8/H72.9	0.462444	[-0.1444660808804032,0.05049235698983094]
384.4	Perforation of tympanic membrane	AHI≥5 vs <5	m1_crude	lifetime	Primary L1 logistic	sense organs	OR	1.11284	0.0527802	1.00347	1.23412	0.0428036	FALSE	FALSE	0.106913	1.36852	384.2/384.20/384.21/384.22/384.23/384.24/384.25	H72/H72.0/H72.1/H72.2/H72.8/H72.9	1.36852	[0.0034654138970184184,0.21035996524280937]
384.4	Perforation of tympanic membrane	AHI≥5 vs <5	m2_demo	lifetime	Primary L1 logistic	sense organs	OR	0.967634	0.0541349	0.870225	1.07595	0.543346	FALSE	FALSE	-0.0329011	0.264924	384.2/384.20/384.21/384.22/384.23/384.24/384.25	H72/H72.0/H72.1/H72.2/H72.8/H72.9	0.264924	[-0.1390036437152946,0.07320140757737063]
384.4	Perforation of tympanic membrane	AHI≥5 vs <5	m3_smk_ses_win	lifetime	Primary L1 logistic	sense organs	OR	0.957353	0.0541882	0.860889	1.06463	0.421229	FALSE	FALSE	-0.0435831	0.375481	384.2/384.20/384.21/384.22/384.23/384.24/384.25	H72/H72.0/H72.1/H72.2/H72.8/H72.9	0.375481	[-0.14978998689439407,0.06262388524449175]
384.4	Perforation of tympanic membrane	AHI≥5 vs <5	m4_bmi	lifetime	Primary L1 logistic	sense organs	OR	1.00039	0.0564581	0.895592	1.11744	0.994558	FALSE	FALSE	0.000385075	0.00236987	384.2/384.20/384.21/384.22/384.23/384.24/384.25	H72/H72.0/H72.1/H72.2/H72.8/H72.9	0.00236987	[-0.11027078436736504,0.11104093505252466]
384.4	Perforation of tympanic membrane	mild_vs_none	m1_crude	lifetime	Primary L1 logistic	sense organs	OR	1.14626	0.0610617	1.01696	1.29198	0.0253874	FALSE	FALSE	0.136501	1.59538	384.2/384.20/384.21/384.22/384.23/384.24/384.25	H72/H72.0/H72.1/H72.2/H72.8/H72.9	1.59538	[0.016822017882640927,0.256179550732089]
384.4	Perforation of tympanic membrane	mild_vs_none	m2_demo	lifetime	Primary L1 logistic	sense organs	OR	1.02323	0.0621117	0.905945	1.15569	0.711637	FALSE	FALSE	0.0229601	0.147742	384.2/384.20/384.21/384.22/384.23/384.24/384.25	H72/H72.0/H72.1/H72.2/H72.8/H72.9	0.147742	[-0.09877662968812256,0.14469689776163455]
384.4	Perforation of tympanic membrane	mild_vs_none	m3_smk_ses_win	lifetime	Primary L1 logistic	sense organs	OR	1.01749	0.0622217	0.900675	1.14946	0.780473	FALSE	FALSE	0.0173413	0.107642	384.2/384.20/384.21/384.22/384.23/384.24/384.25	H72/H72.0/H72.1/H72.2/H72.8/H72.9	0.107642	[-0.10461095724623785,0.13929360765946314]
384.4	Perforation of tympanic membrane	mild_vs_none	m4_bmi	lifetime	Primary L1 logistic	sense organs	OR	1.01622	0.063595	0.897134	1.15112	0.800221	FALSE	FALSE	0.0160934	0.0967902	384.2/384.20/384.21/384.22/384.23/384.24/384.25	H72/H72.0/H72.1/H72.2/H72.8/H72.9	0.0967902	[-0.10855046221836295,0.14073735843511215]
384.4	Perforation of tympanic membrane	moderate_vs_none	m1_crude	lifetime	Primary L1 logistic	sense organs	OR	1.16808	0.0670188	1.0243	1.33205	0.020439	FALSE	TRUE	0.155362	1.68954	384.2/384.20/384.21/384.22/384.23/384.24/384.25	H72/H72.0/H72.1/H72.2/H72.8/H72.9	1.68954	[0.02400784789069113,0.2867168966448338]
384.4	Perforation of tympanic membrane	moderate_vs_none	m2_demo	lifetime	Primary L1 logistic	sense organs	OR	0.989876	0.0696418	0.863578	1.13465	0.883834	FALSE	FALSE	-0.0101754	0.0536291	384.2/384.20/384.21/384.22/384.23/384.24/384.25	H72/H72.0/H72.1/H72.2/H72.8/H72.9	0.0536291	[-0.14667085532535798,0.12632009879497944]
384.4	Perforation of tympanic membrane	moderate_vs_none	m3_smk_ses_win	lifetime	Primary L1 logistic	sense organs	OR	0.978122	0.0697495	0.853144	1.12141	0.751134	FALSE	FALSE	-0.0221206	0.124282	384.2/384.20/384.21/384.22/384.23/384.24/384.25	H72/H72.0/H72.1/H72.2/H72.8/H72.9	0.124282	[-0.15882705356674248,0.11458578556271908]
384.4	Perforation of tympanic membrane	moderate_vs_none	m4_bmi	lifetime	Primary L1 logistic	sense organs	OR	1.02627	0.0735573	0.888481	1.18542	0.724475	FALSE	FALSE	0.0259278	0.139977	384.2/384.20/384.21/384.22/384.23/384.24/384.25	H72/H72.0/H72.1/H72.2/H72.8/H72.9	0.139977	[-0.11824194169412922,0.17009756016354322]
384.4	Perforation of tympanic membrane	severe_vs_none	m1_crude	lifetime	Primary L1 logistic	sense organs	OR	1.01672	0.0677528	0.890284	1.1611	0.806693	FALSE	FALSE	0.0165787	0.0932917	384.2/384.20/384.21/384.22/384.23/384.24/384.25	H72/H72.0/H72.1/H72.2/H72.8/H72.9	0.0932917	[-0.11621433553750683,0.14937180880724638]
384.4	Perforation of tympanic membrane	severe_vs_none	m2_demo	lifetime	Primary L1 logistic	sense organs	OR	0.886197	0.0719315	0.769666	1.02037	0.093036	FALSE	FALSE	-0.120816	1.03135	384.2/384.20/384.21/384.22/384.23/384.24/384.25	H72/H72.0/H72.1/H72.2/H72.8/H72.9	1.03135	[-0.2617988808687908,0.020167301262978082]
384.4	Perforation of tympanic membrane	severe_vs_none	m3_smk_ses_win	lifetime	Primary L1 logistic	sense organs	OR	0.880826	0.0718972	0.765052	1.01412	0.0775707	FALSE	FALSE	-0.126896	1.1103	384.2/384.20/384.21/384.22/384.23/384.24/384.25	H72/H72.0/H72.1/H72.2/H72.8/H72.9	1.1103	[-0.2678115228028775,0.014020320648741424]
384.4	Perforation of tympanic membrane	severe_vs_none	m4_bmi	lifetime	Primary L1 logistic	sense organs	OR	0.922068	0.0800259	0.788215	1.07865	0.31064	FALSE	FALSE	-0.0811366	0.507742	384.2/384.20/384.21/384.22/384.23/384.24/384.25	H72/H72.0/H72.1/H72.2/H72.8/H72.9	0.507742	[-0.23798438932700422,0.0757111925089833]
385	Other disorders of middle ear and mastoid	severe_vs_none	m4_IPW	lifetime	IPW sensitivity	sense organs	OR	0.809376		0.655878	0.998799	0.0487053	FALSE	FALSE		1.31242					558	213	345	0.755099	0.834579	0.849001	0.84855	0.848956	FALSE
385	Other disorders of middle ear and mastoid	AHI≥15 vs <15	m1_crude	lifetime	Primary L1 logistic	sense organs	OR	0.794427	0.0586056	0.708221	0.891126	8.60736e-05	FALSE	TRUE	-0.230134	4.06513	385/385.8/385.89/385.9	H74/H74.8/H74.9	4.06513	[-0.34499874506661377,-0.11526915843655469]
385	Other disorders of middle ear and mastoid	AHI≥15 vs <15	m2_demo	lifetime	Primary L1 logistic	sense organs	OR	0.887885	0.0602691	0.788961	0.999213	0.0484923	FALSE	FALSE	-0.118913	1.31433	385/385.8/385.89/385.9	H74/H74.8/H74.9	1.31433	[-0.23703778545730225,-0.0007873772703684417]
385	Other disorders of middle ear and mastoid	AHI≥15 vs <15	m3_smk_ses_win	lifetime	Primary L1 logistic	sense organs	OR	0.882386	0.0602843	0.784052	0.993054	0.0379325	FALSE	FALSE	-0.125125	1.42099	385/385.8/385.89/385.9	H74/H74.8/H74.9	1.42099	[-0.24328029017223413,-0.00697002449261698]
385	Other disorders of middle ear and mastoid	AHI≥15 vs <15	m4_bmi	lifetime	Primary L1 logistic	sense organs	OR	0.852202	0.0630484	0.75314	0.964294	0.011192	FALSE	TRUE	-0.159931	1.95109	385/385.8/385.89/385.9	H74/H74.8/H74.9	1.95109	[-0.2835041637247793,-0.03635881672369383]
385	Other disorders of middle ear and mastoid	AHI≥5 vs <5	m1_crude	lifetime	Primary L1 logistic	sense organs	OR	0.98966	0.0633963	0.874023	1.1206	0.869773	FALSE	FALSE	-0.0103936	0.0605942	385/385.8/385.89/385.9	H74/H74.8/H74.9	0.0605942	[-0.13464808317586954,0.1138608090860948]
385	Other disorders of middle ear and mastoid	AHI≥5 vs <5	m2_demo	lifetime	Primary L1 logistic	sense organs	OR	1.07398	0.0655416	0.944509	1.22119	0.276193	FALSE	FALSE	0.0713689	0.558787	385/385.8/385.89/385.9	H74/H74.8/H74.9	0.558787	[-0.05709024991038185,0.19982807864605895]
385	Other disorders of middle ear and mastoid	AHI≥5 vs <5	m3_smk_ses_win	lifetime	Primary L1 logistic	sense organs	OR	1.06454	0.0656087	0.936083	1.21062	0.340481	FALSE	FALSE	0.0625392	0.467907	385/385.8/385.89/385.9	H74/H74.8/H74.9	0.467907	[-0.06605141443736674,0.1911297833458998]
385	Other disorders of middle ear and mastoid	AHI≥5 vs <5	m4_bmi	lifetime	Primary L1 logistic	sense organs	OR	1.04451	0.0685772	0.913142	1.19477	0.525447	FALSE	FALSE	0.0435446	0.279471	385/385.8/385.89/385.9	H74/H74.8/H74.9	0.279471	[-0.09086428660540453,0.17795348547187573]
385	Other disorders of middle ear and mastoid	mild_vs_none	m1_crude	lifetime	Primary L1 logistic	sense organs	OR	1.16698	0.0719456	1.0135	1.3437	0.0318502	FALSE	FALSE	0.154416	1.49689	385/385.8/385.89/385.9	H74/H74.8/H74.9	1.49689	[0.013405012562958257,0.29542658374466835]
385	Other disorders of middle ear and mastoid	mild_vs_none	m2_demo	lifetime	Primary L1 logistic	sense organs	OR	1.19509	0.0736766	1.03439	1.38074	0.0155669	FALSE	FALSE	0.178217	1.8078	385/385.8/385.89/385.9	H74/H74.8/H74.9	1.8078	[0.033813896451859615,0.322620746876337]
385	Other disorders of middle ear and mastoid	mild_vs_none	m3_smk_ses_win	lifetime	Primary L1 logistic	sense organs	OR	1.18956	0.0737841	1.02939	1.37465	0.0186447	FALSE	FALSE	0.173581	1.72944	385/385.8/385.89/385.9	H74/H74.8/H74.9	1.72944	[0.028967331817189995,0.31819559491991356]
385	Other disorders of middle ear and mastoid	mild_vs_none	m4_bmi	lifetime	Primary L1 logistic	sense organs	OR	1.14222	0.0755208	0.985072	1.32445	0.0782717	FALSE	FALSE	0.132977	1.1064	385/385.8/385.89/385.9	H74/H74.8/H74.9	1.1064	[-0.015040773929701351,0.28099531904193986]
385	Other disorders of middle ear and mastoid	moderate_vs_none	m1_crude	lifetime	Primary L1 logistic	sense organs	OR	0.985192	0.0830915	0.83713	1.15944	0.857506	FALSE	FALSE	-0.0149191	0.0667629	385/385.8/385.89/385.9	H74/H74.8/H74.9	0.0667629	[-0.17777542071999533,0.14793724801199978]
385	Other disorders of middle ear and mastoid	moderate_vs_none	m2_demo	lifetime	Primary L1 logistic	sense organs	OR	1.03518	0.0873171	0.872349	1.2284	0.692145	FALSE	FALSE	0.0345729	0.159803	385/385.8/385.89/385.9	H74/H74.8/H74.9	0.159803	[-0.13656552034719102,0.2057113307381129]
385	Other disorders of middle ear and mastoid	moderate_vs_none	m3_smk_ses_win	lifetime	Primary L1 logistic	sense organs	OR	1.02508	0.0873586	0.863774	1.21652	0.776714	FALSE	FALSE	0.0247752	0.109739	385/385.8/385.89/385.9	H74/H74.8/H74.9	0.109739	[-0.1464445005988092,0.1959949299746775]
385	Other disorders of middle ear and mastoid	moderate_vs_none	m4_bmi	lifetime	Primary L1 logistic	sense organs	OR	1.01502	0.0922214	0.84718	1.21611	0.871572	FALSE	FALSE	0.0149087	0.0596969	385/385.8/385.89/385.9	H74/H74.8/H74.9	0.0596969	[-0.16584188477251485,0.19565936960950472]
385	Other disorders of middle ear and mastoid	severe_vs_none	m1_crude	lifetime	Primary L1 logistic	sense organs	OR	0.755455	0.0873388	0.636598	0.896502	0.00132324	FALSE	TRUE	-0.280435	2.87836	385/385.8/385.89/385.9	H74/H74.8/H74.9	2.87836	[-0.45161624375160536,-0.10925440842790801]
385	Other disorders of middle ear and mastoid	severe_vs_none	m2_demo	lifetime	Primary L1 logistic	sense organs	OR	0.926492	0.0937751	0.770939	1.11343	0.415538	FALSE	FALSE	-0.0763504	0.381389	385/385.8/385.89/385.9	H74/H74.8/H74.9	0.381389	[-0.26014617915532207,0.10744545668330195]
385	Other disorders of middle ear and mastoid	severe_vs_none	m3_smk_ses_win	lifetime	Primary L1 logistic	sense organs	OR	0.921164	0.0936863	0.766639	1.10683	0.38075	FALSE	FALSE	-0.0821174	0.41936	385/385.8/385.89/385.9	H74/H74.8/H74.9	0.41936	[-0.2657390379466845,0.1015043285888098]
385	Other disorders of middle ear and mastoid	severe_vs_none	m4_bmi	lifetime	Primary L1 logistic	sense organs	OR	0.849001	0.104135	0.692259	1.04123	0.115963	FALSE	FALSE	-0.163695	0.935681	385/385.8/385.89/385.9	H74/H74.8/H74.9	0.935681	[-0.3677953863208306,0.04040619881997076]
385.3	Cholesteatoma	severe_vs_none	m4_IPW	lifetime	IPW sensitivity	sense organs	OR	0.809294		0.485488	1.34907	0.417043	FALSE	FALSE		0.379819					105	42	63	0.816347	0.736787	0.778865	0.773573	0.773801	FALSE
385.3	Cholesteatoma	AHI≥15 vs <15	m1_crude	lifetime	Primary L1 logistic	sense organs	OR	0.93484	0.130787	0.723454	1.20799	0.606425	FALSE	FALSE	-0.0673796	0.217223	380.21/383.32/385.3/385.30/385.31/385.32/385.33/385.35/385.82	H60.4/H71/H74.4/H95.0	0.217223	[-0.32371830692748566,0.18895918377119408]
385.3	Cholesteatoma	AHI≥15 vs <15	m2_demo	lifetime	Primary L1 logistic	sense organs	OR	0.853891	0.133635	0.657131	1.10956	0.23722	FALSE	FALSE	-0.157952	0.624849	380.21/383.32/385.3/385.30/385.31/385.32/385.33/385.35/385.82	H60.4/H71/H74.4/H95.0	0.624849	[-0.4198721292406447,0.10396800808923307]
385.3	Cholesteatoma	AHI≥15 vs <15	m3_smk_ses_win	lifetime	Primary L1 logistic	sense organs	OR	0.844812	0.133539	0.650266	1.09756	0.206639	FALSE	FALSE	-0.168642	0.684788	380.21/383.32/385.3/385.30/385.31/385.32/385.33/385.35/385.82	H60.4/H71/H74.4/H95.0	0.684788	[-0.4303736515108384,0.09309057072848168]
385.3	Cholesteatoma	AHI≥15 vs <15	m4_bmi	lifetime	Primary L1 logistic	sense organs	OR	0.90287	0.139572	0.686785	1.18694	0.464123	FALSE	FALSE	-0.102177	0.333367	380.21/383.32/385.3/385.30/385.31/385.32/385.33/385.35/385.82	H60.4/H71/H74.4/H95.0	0.333367	[-0.37573340393945887,0.17137907532361787]
385.3	Cholesteatoma	AHI≥5 vs <5	m1_crude	lifetime	Primary L1 logistic	sense organs	OR	1.06436	0.146448	0.798789	1.41823	0.670165	FALSE	FALSE	0.0623754	0.173818	380.21/383.32/385.3/385.30/385.31/385.32/385.33/385.35/385.82	H60.4/H71/H74.4/H95.0	0.173818	[-0.22465805473873163,0.3494089455665709]
385.3	Cholesteatoma	AHI≥5 vs <5	m2_demo	lifetime	Primary L1 logistic	sense organs	OR	0.918338	0.149878	0.684583	1.23191	0.569768	FALSE	FALSE	-0.0851897	0.244302	380.21/383.32/385.3/385.30/385.31/385.32/385.33/385.35/385.82	H60.4/H71/H74.4/H95.0	0.244302	[-0.37894517781433706,0.2085657170667024]
385.3	Cholesteatoma	AHI≥5 vs <5	m3_smk_ses_win	lifetime	Primary L1 logistic	sense organs	OR	0.908316	0.149779	0.677244	1.21823	0.520852	FALSE	FALSE	-0.0961627	0.283286	380.21/383.32/385.3/385.30/385.31/385.32/385.33/385.35/385.82	H60.4/H71/H74.4/H95.0	0.283286	[-0.3897231809097125,0.19739780006424423]
385.3	Cholesteatoma	AHI≥5 vs <5	m4_bmi	lifetime	Primary L1 logistic	sense organs	OR	0.983897	0.156145	0.7245	1.33617	0.917195	FALSE	FALSE	-0.016234	0.0375381	380.21/383.32/385.3/385.30/385.31/385.32/385.33/385.35/385.82	H60.4/H71/H74.4/H95.0	0.0375381	[-0.3222728308993027,0.2898049170631194]
385.3	Cholesteatoma	mild_vs_none	m1_crude	lifetime	Primary L1 logistic	sense organs	OR	1.1433	0.168434	0.821841	1.59049	0.426577	FALSE	FALSE	0.133916	0.370003	380.21/383.32/385.3/385.30/385.31/385.32/385.33/385.35/385.82	H60.4/H71/H74.4/H95.0	0.370003	[-0.19620873587220347,0.4640398886619932]
385.3	Cholesteatoma	mild_vs_none	m2_demo	lifetime	Primary L1 logistic	sense organs	OR	0.988059	0.170593	0.707251	1.38036	0.94386	FALSE	FALSE	-0.0120131	0.0250926	380.21/383.32/385.3/385.30/385.31/385.32/385.33/385.35/385.82	H60.4/H71/H74.4/H95.0	0.0250926	[-0.346369432231471,0.32234322831995244]
385.3	Cholesteatoma	mild_vs_none	m3_smk_ses_win	lifetime	Primary L1 logistic	sense organs	OR	0.986247	0.170608	0.705933	1.37787	0.935308	FALSE	FALSE	-0.013848	0.0290453	380.21/383.32/385.3/385.30/385.31/385.32/385.33/385.35/385.82	H60.4/H71/H74.4/H95.0	0.0290453	[-0.3482343732026666,0.32053836986797224]
385.3	Cholesteatoma	mild_vs_none	m4_bmi	lifetime	Primary L1 logistic	sense organs	OR	1.0171	0.174234	0.722864	1.43111	0.922465	FALSE	FALSE	0.0169581	0.0350502	380.21/383.32/385.3/385.30/385.31/385.32/385.33/385.35/385.82	H60.4/H71/H74.4/H95.0	0.0350502	[-0.32453472911761716,0.35845094468236616]
385.3	Cholesteatoma	moderate_vs_none	m1_crude	lifetime	Primary L1 logistic	sense organs	OR	1.21422	0.182856	0.848495	1.73758	0.288467	FALSE	FALSE	0.1941	0.539904	380.21/383.32/385.3/385.30/385.31/385.32/385.33/385.35/385.82	H60.4/H71/H74.4/H95.0	0.539904	[-0.16429103617859303,0.5524906907085354]
385.3	Cholesteatoma	moderate_vs_none	m2_demo	lifetime	Primary L1 logistic	sense organs	OR	0.995702	0.188689	0.687886	1.44126	0.981787	FALSE	FALSE	-0.00430745	0.0079826	380.21/383.32/385.3/385.30/385.31/385.32/385.33/385.35/385.82	H60.4/H71/H74.4/H95.0	0.0079826	[-0.3741320652297143,0.3655171621331488]
385.3	Cholesteatoma	moderate_vs_none	m3_smk_ses_win	lifetime	Primary L1 logistic	sense organs	OR	0.99007	0.188623	0.684084	1.43292	0.957803	FALSE	FALSE	-0.00998007	0.0187236	380.21/383.32/385.3/385.30/385.31/385.32/385.33/385.35/385.82	H60.4/H71/H74.4/H95.0	0.0187236	[-0.37967416887744804,0.35971402812532444]
385.3	Cholesteatoma	moderate_vs_none	m4_bmi	lifetime	Primary L1 logistic	sense organs	OR	1.03584	0.19872	0.701683	1.52912	0.859365	FALSE	FALSE	0.0352097	0.0658224	380.21/383.32/385.3/385.30/385.31/385.32/385.33/385.35/385.82	H60.4/H71/H74.4/H95.0	0.0658224	[-0.354273420768712,0.4246927217822159]
385.3	Cholesteatoma	severe_vs_none	m1_crude	lifetime	Primary L1 logistic	sense organs	OR	0.81482	0.199202	0.551443	1.20399	0.303931	FALSE	FALSE	-0.204788	0.517225	380.21/383.32/385.3/385.30/385.31/385.32/385.33/385.35/385.82	H60.4/H71/H74.4/H95.0	0.517225	[-0.5952170672224755,0.18564115107144566]
385.3	Cholesteatoma	severe_vs_none	m2_demo	lifetime	Primary L1 logistic	sense organs	OR	0.752708	0.21007	0.498672	1.13616	0.176279	FALSE	FALSE	-0.284078	0.753799	380.21/383.32/385.3/385.30/385.31/385.32/385.33/385.35/385.82	H60.4/H71/H74.4/H95.0	0.753799	[-0.6958067966388816,0.12765162455390455]
385.3	Cholesteatoma	severe_vs_none	m3_smk_ses_win	lifetime	Primary L1 logistic	sense organs	OR	0.741823	0.209678	0.491838	1.11887	0.15436	FALSE	FALSE	-0.298644	0.811466	380.21/383.32/385.3/385.30/385.31/385.32/385.33/385.35/385.82	H60.4/H71/H74.4/H95.0	0.811466	[-0.7096052259485355,0.112316819198443]
385.3	Cholesteatoma	severe_vs_none	m4_bmi	lifetime	Primary L1 logistic	sense organs	OR	0.778865	0.23271	0.493604	1.22898	0.282848	FALSE	FALSE	-0.249918	0.548447	380.21/383.32/385.3/385.30/385.31/385.32/385.33/385.35/385.82	H60.4/H71/H74.4/H95.0	0.548447	[-0.7060212061925751,0.20618607619747756]
385.5	Tympanosclerosis and middle ear disease related to otitis media	severe_vs_none	m4_IPW	lifetime	IPW sensitivity	sense organs	OR	1.07157		0.581535	1.97455	0.824572	FALSE	FALSE		0.0837712					90	40	50	0.979787	0.96944	1.03645	1.043	1.04297	FALSE
385.5	Tympanosclerosis and middle ear disease related to otitis media	AHI≥15 vs <15	m1_crude	lifetime	Primary L1 logistic	sense organs	OR	1.07538	0.141309	0.815226	1.41854	0.607064	FALSE	FALSE	0.0726706	0.216765	385.0/385.00/385.01/385.02/385.03/385.09/385.1/385.10/385.11/385.12/385.13/385.19/385.2/385.21/385.22/385.23/385.24	H74.0/H74.1/H74.2/H74.3/H95.8	0.216765	[-0.20428932577709874,0.3496306156794646]
385.5	Tympanosclerosis and middle ear disease related to otitis media	AHI≥15 vs <15	m2_demo	lifetime	Primary L1 logistic	sense organs	OR	1.0145	0.144837	0.763775	1.34752	0.920838	FALSE	FALSE	0.0143936	0.0358165	385.0/385.00/385.01/385.02/385.03/385.09/385.1/385.10/385.11/385.12/385.13/385.19/385.2/385.21/385.22/385.23/385.24	H74.0/H74.1/H74.2/H74.3/H95.8	0.0358165	[-0.2694818355074286,0.29826895096458445]
385.5	Tympanosclerosis and middle ear disease related to otitis media	AHI≥15 vs <15	m3_smk_ses_win	lifetime	Primary L1 logistic	sense organs	OR	1.00705	0.144718	0.758348	1.33732	0.961267	FALSE	FALSE	0.00702811	0.0171562	385.0/385.00/385.01/385.02/385.03/385.09/385.1/385.10/385.11/385.12/385.13/385.19/385.2/385.21/385.22/385.23/385.24	H74.0/H74.1/H74.2/H74.3/H95.8	0.0171562	[-0.27661353219135243,0.29066975142136886]
385.5	Tympanosclerosis and middle ear disease related to otitis media	AHI≥15 vs <15	m4_bmi	lifetime	Primary L1 logistic	sense organs	OR	1.08265	0.151624	0.804312	1.4573	0.600465	FALSE	FALSE	0.0794105	0.221513	385.0/385.00/385.01/385.02/385.03/385.09/385.1/385.10/385.11/385.12/385.13/385.19/385.2/385.21/385.22/385.23/385.24	H74.0/H74.1/H74.2/H74.3/H95.8	0.221513	[-0.21776741603987165,0.37658845515187894]
385.5	Tympanosclerosis and middle ear disease related to otitis media	AHI≥5 vs <5	m1_crude	lifetime	Primary L1 logistic	sense organs	OR	1.14577	0.162797	0.832766	1.57641	0.403239	FALSE	FALSE	0.136074	0.394437	385.0/385.00/385.01/385.02/385.03/385.09/385.1/385.10/385.11/385.12/385.13/385.19/385.2/385.21/385.22/385.23/385.24	H74.0/H74.1/H74.2/H74.3/H95.8	0.394437	[-0.18300274529623892,0.4551513395682467]
385.5	Tympanosclerosis and middle ear disease related to otitis media	AHI≥5 vs <5	m2_demo	lifetime	Primary L1 logistic	sense organs	OR	1.0347	0.166934	0.745969	1.43519	0.838077	FALSE	FALSE	0.0341136	0.076716	385.0/385.00/385.01/385.02/385.03/385.09/385.1/385.10/385.11/385.12/385.13/385.19/385.2/385.21/385.22/385.23/385.24	H74.0/H74.1/H74.2/H74.3/H95.8	0.076716	[-0.2930718180868401,0.3612991174358066]
385.5	Tympanosclerosis and middle ear disease related to otitis media	AHI≥5 vs <5	m3_smk_ses_win	lifetime	Primary L1 logistic	sense organs	OR	1.02262	0.166822	0.737422	1.41812	0.893328	FALSE	FALSE	0.0223698	0.0489889	385.0/385.00/385.01/385.02/385.03/385.09/385.1/385.10/385.11/385.12/385.13/385.19/385.2/385.21/385.22/385.23/385.24	H74.0/H74.1/H74.2/H74.3/H95.8	0.0489889	[-0.30459460255538895,0.349334173831115]
385.5	Tympanosclerosis and middle ear disease related to otitis media	AHI≥5 vs <5	m4_bmi	lifetime	Primary L1 logistic	sense organs	OR	1.10751	0.173964	0.787535	1.55749	0.557211	FALSE	FALSE	0.102115	0.25398	385.0/385.00/385.01/385.02/385.03/385.09/385.1/385.10/385.11/385.12/385.13/385.19/385.2/385.21/385.22/385.23/385.24	H74.0/H74.1/H74.2/H74.3/H95.8	0.25398	[-0.23884753163306127,0.4430768917161736]
385.5	Tympanosclerosis and middle ear disease related to otitis media	mild_vs_none	m1_crude	lifetime	Primary L1 logistic	sense organs	OR	1.13661	0.189338	0.784238	1.64732	0.498837	FALSE	FALSE	0.128053	0.302042	385.0/385.00/385.01/385.02/385.03/385.09/385.1/385.10/385.11/385.12/385.13/385.19/385.2/385.21/385.22/385.23/385.24	H74.0/H74.1/H74.2/H74.3/H95.8	0.302042	[-0.2430423979844722,0.4991491906396703]
385.5	Tympanosclerosis and middle ear disease related to otitis media	mild_vs_none	m2_demo	lifetime	Primary L1 logistic	sense organs	OR	1.04473	0.192693	0.716118	1.52415	0.820342	FALSE	FALSE	0.0437617	0.0860052	385.0/385.00/385.01/385.02/385.03/385.09/385.1/385.10/385.11/385.12/385.13/385.19/385.2/385.21/385.22/385.23/385.24	H74.0/H74.1/H74.2/H74.3/H95.8	0.0860052	[-0.33391045836150396,0.4214339163154314]
385.5	Tympanosclerosis and middle ear disease related to otitis media	mild_vs_none	m3_smk_ses_win	lifetime	Primary L1 logistic	sense organs	OR	1.04265	0.192844	0.714477	1.52155	0.828549	FALSE	FALSE	0.0417628	0.0816819	385.0/385.00/385.01/385.02/385.03/385.09/385.1/385.10/385.11/385.12/385.13/385.19/385.2/385.21/385.22/385.23/385.24	H74.0/H74.1/H74.2/H74.3/H95.8	0.0816819	[-0.3362039257376202,0.41972957692364526]
385.5	Tympanosclerosis and middle ear disease related to otitis media	mild_vs_none	m4_bmi	lifetime	Primary L1 logistic	sense organs	OR	1.06145	0.197372	0.720936	1.5628	0.762533	FALSE	FALSE	0.0596373	0.117741	385.0/385.00/385.01/385.02/385.03/385.09/385.1/385.10/385.11/385.12/385.13/385.19/385.2/385.21/385.22/385.23/385.24	H74.0/H74.1/H74.2/H74.3/H95.8	0.117741	[-0.3272054072098781,0.44647992504746103]
385.5	Tympanosclerosis and middle ear disease related to otitis media	moderate_vs_none	m1_crude	lifetime	Primary L1 logistic	sense organs	OR	1.34065	0.199996	0.905899	1.98406	0.142698	FALSE	FALSE	0.293158	0.845581	385.0/385.00/385.01/385.02/385.03/385.09/385.1/385.10/385.11/385.12/385.13/385.19/385.2/385.21/385.22/385.23/385.24	H74.0/H74.1/H74.2/H74.3/H95.8	0.845581	[-0.09882755835350021,0.6851431177830416]
385.5	Tympanosclerosis and middle ear disease related to otitis media	moderate_vs_none	m2_demo	lifetime	Primary L1 logistic	sense organs	OR	1.25004	0.209324	0.82937	1.88409	0.286339	FALSE	FALSE	0.223178	0.543119	385.0/385.00/385.01/385.02/385.03/385.09/385.1/385.10/385.11/385.12/385.13/385.19/385.2/385.21/385.22/385.23/385.24	H74.0/H74.1/H74.2/H74.3/H95.8	0.543119	[-0.18708887045726053,0.6334455245596259]
385.5	Tympanosclerosis and middle ear disease related to otitis media	moderate_vs_none	m3_smk_ses_win	lifetime	Primary L1 logistic	sense organs	OR	1.23206	0.209316	0.81745	1.85696	0.318768	FALSE	FALSE	0.208686	0.496525	385.0/385.00/385.01/385.02/385.03/385.09/385.1/385.10/385.11/385.12/385.13/385.19/385.2/385.21/385.22/385.23/385.24	H74.0/H74.1/H74.2/H74.3/H95.8	0.496525	[-0.20156554099548907,0.6189383506871641]
385.5	Tympanosclerosis and middle ear disease related to otitis media	moderate_vs_none	m4_bmi	lifetime	Primary L1 logistic	sense organs	OR	1.35252	0.222259	0.874897	2.09089	0.17426	FALSE	FALSE	0.301971	0.758802	385.0/385.00/385.01/385.02/385.03/385.09/385.1/385.10/385.11/385.12/385.13/385.19/385.2/385.21/385.22/385.23/385.24	H74.0/H74.1/H74.2/H74.3/H95.8	0.758802	[-0.1336495562810472,0.7375916066029422]
385.5	Tympanosclerosis and middle ear disease related to otitis media	severe_vs_none	m1_crude	lifetime	Primary L1 logistic	sense organs	OR	0.982252	0.212071	0.648198	1.48846	0.932707	FALSE	FALSE	-0.0179071	0.0302546	385.0/385.00/385.01/385.02/385.03/385.09/385.1/385.10/385.11/385.12/385.13/385.19/385.2/385.21/385.22/385.23/385.24	H74.0/H74.1/H74.2/H74.3/H95.8	0.0302546	[-0.43355865078213973,0.39774444292870725]
385.5	Tympanosclerosis and middle ear disease related to otitis media	severe_vs_none	m2_demo	lifetime	Primary L1 logistic	sense organs	OR	0.929576	0.226946	0.595811	1.45031	0.747621	FALSE	FALSE	-0.0730263	0.126319	385.0/385.00/385.01/385.02/385.03/385.09/385.1/385.10/385.11/385.12/385.13/385.19/385.2/385.21/385.22/385.23/385.24	H74.0/H74.1/H74.2/H74.3/H95.8	0.126319	[-0.5178323638857494,0.3717797650114506]
385.5	Tympanosclerosis and middle ear disease related to otitis media	severe_vs_none	m3_smk_ses_win	lifetime	Primary L1 logistic	sense organs	OR	0.919963	0.225516	0.591305	1.4313	0.711446	FALSE	FALSE	-0.0834215	0.147858	385.0/385.00/385.01/385.02/385.03/385.09/385.1/385.10/385.11/385.12/385.13/385.19/385.2/385.21/385.22/385.23/385.24	H74.0/H74.1/H74.2/H74.3/H95.8	0.147858	[-0.5254239625931529,0.35858090301347617]
385.5	Tympanosclerosis and middle ear disease related to otitis media	severe_vs_none	m4_bmi	lifetime	Primary L1 logistic	sense organs	OR	1.03645	0.253371	0.630778	1.70301	0.887647	FALSE	FALSE	0.0357968	0.0517596	385.0/385.00/385.01/385.02/385.03/385.09/385.1/385.10/385.11/385.12/385.13/385.19/385.2/385.21/385.22/385.23/385.24	H74.0/H74.1/H74.2/H74.3/H95.8	0.0517596	[-0.46080186448114546,0.532395486242783]
386	Vertiginous syndromes and other disorders of vestibular system	severe_vs_none	m4_IPW	lifetime	IPW sensitivity	sense organs	OR	1.82523		0.83148	4.00666	0.133634	FALSE	FALSE		0.874083					30	16	14	1.39985	1.70259	1.53998			FALSE
386	Vertiginous syndromes and other disorders of vestibular system	AHI≥15 vs <15	m1_crude	lifetime	Primary L1 logistic	sense organs	OR	0.985443	0.213334	0.648696	1.497	0.945198	FALSE	FALSE	-0.0146643	0.0244774	386/386.9	H81/H81.9/H83.9	0.0244774	[-0.4327912851799197,0.4034626371087229]
386	Vertiginous syndromes and other disorders of vestibular system	AHI≥15 vs <15	m2_demo	lifetime	Primary L1 logistic	sense organs	OR	0.957023	0.216443	0.626161	1.46271	0.839172	FALSE	FALSE	-0.0439276	0.076149	386/386.9	H81/H81.9/H83.9	0.076149	[-0.4681471391341601,0.3802919936630133]
386	Vertiginous syndromes and other disorders of vestibular system	AHI≥15 vs <15	m3_smk_ses_win	lifetime	Primary L1 logistic	sense organs	OR	0.957118	0.216446	0.626219	1.46287	0.839534	FALSE	FALSE	-0.0438282	0.075962	386/386.9	H81/H81.9/H83.9	0.075962	[-0.46805464230347593,0.38039823425070285]
386	Vertiginous syndromes and other disorders of vestibular system	AHI≥15 vs <15	m4_bmi	lifetime	Primary L1 logistic	sense organs	OR	0.944163	0.223605	0.609136	1.46346	0.797215	FALSE	FALSE	-0.0574561	0.0984247	386/386.9	H81/H81.9/H83.9	0.0984247	[-0.4957137221833636,0.3808015643908258]
386	Vertiginous syndromes and other disorders of vestibular system	AHI≥5 vs <5	m1_crude	lifetime	Primary L1 logistic	sense organs	OR	2.01906	0.289684	1.14438	3.56229	0.0152869	FALSE	TRUE	0.702632	1.81568	386/386.9	H81/H81.9/H83.9	1.81568	[0.13486103197506727,1.2704024967022534]
386	Vertiginous syndromes and other disorders of vestibular system	AHI≥5 vs <5	m2_demo	lifetime	Primary L1 logistic	sense organs	OR	1.714	0.291628	0.967778	3.0356	0.0646522	FALSE	FALSE	0.538828	1.18942	386/386.9	H81/H81.9/H83.9	1.18942	[-0.0327523963532822,1.110409058921527]
386	Vertiginous syndromes and other disorders of vestibular system	AHI≥5 vs <5	m3_smk_ses_win	lifetime	Primary L1 logistic	sense organs	OR	1.70747	0.291592	0.964161	3.02383	0.0665356	FALSE	FALSE	0.535013	1.17695	386/386.9	H81/H81.9/H83.9	1.17695	[-0.036497397982764745,1.1065236339953743]
386	Vertiginous syndromes and other disorders of vestibular system	AHI≥5 vs <5	m4_bmi	lifetime	Primary L1 logistic	sense organs	OR	1.74219	0.298294	0.970931	3.12612	0.0627344	FALSE	FALSE	0.555146	1.20249	386/386.9	H81/H81.9/H83.9	1.20249	[-0.0294996361498433,1.139791251405485]
386	Vertiginous syndromes and other disorders of vestibular system	mild_vs_none	m1_crude	lifetime	Primary L1 logistic	sense organs	OR	2.43271	0.311601	1.32086	4.48049	0.00433042	FALSE	TRUE	0.889007	2.36347	386/386.9	H81/H81.9/H83.9	2.36347	[0.27828085776479994,1.4997333733704354]
386	Vertiginous syndromes and other disorders of vestibular system	mild_vs_none	m2_demo	lifetime	Primary L1 logistic	sense organs	OR	1.93407	0.312154	1.04898	3.56597	0.0345885	FALSE	FALSE	0.659626	1.46107	386/386.9	H81/H81.9/H83.9	1.46107	[0.04781550357154574,1.271435721376499]
386	Vertiginous syndromes and other disorders of vestibular system	mild_vs_none	m3_smk_ses_win	lifetime	Primary L1 logistic	sense organs	OR	1.94734	0.312829	1.05478	3.59519	0.0331352	FALSE	FALSE	0.666463	1.47971	386/386.9	H81/H81.9/H83.9	1.47971	[0.053330199358624264,1.2795965968304839]
386	Vertiginous syndromes and other disorders of vestibular system	mild_vs_none	m4_bmi	lifetime	Primary L1 logistic	sense organs	OR	1.90289	0.316717	1.02288	3.54002	0.0422156	FALSE	FALSE	0.643376	1.37453	386/386.9	H81/H81.9/H83.9	1.37453	[0.02262123871630961,1.2641309817824729]
386	Vertiginous syndromes and other disorders of vestibular system	moderate_vs_none	m1_crude	lifetime	Primary L1 logistic	sense organs	OR	2.08002	0.340765	1.06661	4.05627	0.0316178	FALSE	FALSE	0.732376	1.50007	386/386.9	H81/H81.9/H83.9	1.50007	[0.06448829952296731,1.400264214920857]
386	Vertiginous syndromes and other disorders of vestibular system	moderate_vs_none	m2_demo	lifetime	Primary L1 logistic	sense organs	OR	1.69903	0.345458	0.863272	3.34392	0.124939	FALSE	FALSE	0.53006	0.903302	386/386.9	H81/H81.9/H83.9	0.903302	[-0.1470251402547692,1.2071447682204806]
386	Vertiginous syndromes and other disorders of vestibular system	moderate_vs_none	m3_smk_ses_win	lifetime	Primary L1 logistic	sense organs	OR	1.68053	0.345564	0.85369	3.30818	0.133045	FALSE	FALSE	0.519106	0.876	386/386.9	H81/H81.9/H83.9	0.876	[-0.15818665862267178,1.196399482103053]
386	Vertiginous syndromes and other disorders of vestibular system	moderate_vs_none	m4_bmi	lifetime	Primary L1 logistic	sense organs	OR	1.6957	0.359855	0.837605	3.43288	0.142235	FALSE	FALSE	0.528095	0.846995	386/386.9	H81/H81.9/H83.9	0.846995	[-0.17720846614303887,1.2333981458115102]
386	Vertiginous syndromes and other disorders of vestibular system	severe_vs_none	m1_crude	lifetime	Primary L1 logistic	sense organs	OR	1.37141	0.365168	0.670404	2.80543	0.387083	FALSE	FALSE	0.315841	0.412196	386/386.9	H81/H81.9/H83.9	0.412196	[-0.39987521927202246,1.0315580907389694]
386	Vertiginous syndromes and other disorders of vestibular system	severe_vs_none	m2_demo	lifetime	Primary L1 logistic	sense organs	OR	1.30046	0.377837	0.620127	2.72716	0.486859	FALSE	FALSE	0.262715	0.312597	386/386.9	H81/H81.9/H83.9	0.312597	[-0.47783146775469404,1.0032613353275763]
386	Vertiginous syndromes and other disorders of vestibular system	severe_vs_none	m3_smk_ses_win	lifetime	Primary L1 logistic	sense organs	OR	1.31116	0.377548	0.625583	2.74804	0.473035	FALSE	FALSE	0.270909	0.325107	386/386.9	H81/H81.9/H83.9	0.325107	[-0.46907070003273266,1.0108892173599733]
386	Vertiginous syndromes and other disorders of vestibular system	severe_vs_none	m4_bmi	lifetime	Primary L1 logistic	sense organs	OR	1.53998	0.41032	0.689051	3.44176	0.292671	FALSE	FALSE	0.431772	0.533621	386/386.9	H81/H81.9/H83.9	0.533621	[-0.3724402964731481,1.2359838692536098]
386.1	Meniere's disease	severe_vs_none	m4_IPW	lifetime	IPW sensitivity	sense organs	OR	0.806456		0.597566	1.08837	0.159624	FALSE	FALSE		0.796903					309	119	190	0.766522	0.863821	0.844542			FALSE
386.1	Meniere's disease	AHI≥15 vs <15	m1_crude	lifetime	Primary L1 logistic	sense organs	OR	0.779214	0.0800167	0.666111	0.911522	0.00182256	FALSE	TRUE	-0.249469	2.73932	386.0/386.00/386.01/386.02/386.03/386.04	H81.0	2.73932	[-0.40629926567212493,-0.09263970438607133]
386.1	Meniere's disease	AHI≥15 vs <15	m2_demo	lifetime	Primary L1 logistic	sense organs	OR	0.735996	0.0813731	0.627495	0.863257	0.000165234	FALSE	TRUE	-0.306531	3.7819	386.0/386.00/386.01/386.02/386.03/386.04	H81.0	3.7819	[-0.4660194654896712,-0.14704262375832935]
386.1	Meniere's disease	AHI≥15 vs <15	m3_smk_ses_win	lifetime	Primary L1 logistic	sense organs	OR	0.735512	0.0814277	0.627016	0.862782	0.000161603	FALSE	TRUE	-0.307188	3.79155	386.0/386.00/386.01/386.02/386.03/386.04	H81.0	3.79155	[-0.4667833637362797,-0.1475927698345361]
386.1	Meniere's disease	AHI≥15 vs <15	m4_bmi	lifetime	Primary L1 logistic	sense organs	OR	0.794788	0.0842696	0.673784	0.937523	0.00641973	FALSE	TRUE	-0.22968	2.19248	386.0/386.00/386.01/386.02/386.03/386.04	H81.0	2.19248	[-0.3948452181742177,-0.06451440959101398]
386.1	Meniere's disease	AHI≥5 vs <5	m1_crude	lifetime	Primary L1 logistic	sense organs	OR	0.957393	0.0856966	0.809366	1.13249	0.611391	FALSE	FALSE	-0.0435415	0.213681	386.0/386.00/386.01/386.02/386.03/386.04	H81.0	0.213681	[-0.21150374470601158,0.12442078760209552]
386.1	Meniere's disease	AHI≥5 vs <5	m2_demo	lifetime	Primary L1 logistic	sense organs	OR	0.806652	0.0871099	0.680046	0.956829	0.0136413	FALSE	TRUE	-0.214863	1.86514	386.0/386.00/386.01/386.02/386.03/386.04	H81.0	1.86514	[-0.38559542108550027,-0.044130710410026336]
386.1	Meniere's disease	AHI≥5 vs <5	m3_smk_ses_win	lifetime	Primary L1 logistic	sense organs	OR	0.80335	0.0871756	0.677175	0.953035	0.0120129	FALSE	TRUE	-0.218965	1.92035	386.0/386.00/386.01/386.02/386.03/386.04	H81.0	1.92035	[-0.3898257535449635,-0.04810370434929451]
386.1	Meniere's disease	AHI≥5 vs <5	m4_bmi	lifetime	Primary L1 logistic	sense organs	OR	0.882875	0.0904536	0.739443	1.05413	0.168453	FALSE	FALSE	-0.124572	0.773521	386.0/386.00/386.01/386.02/386.03/386.04	H81.0	0.773521	[-0.3018577158844291,0.05271390830660455]
386.1	Meniere's disease	mild_vs_none	m1_crude	lifetime	Primary L1 logistic	sense organs	OR	1.13235	0.0974293	0.935509	1.3706	0.202051	FALSE	FALSE	0.124294	0.694539	386.0/386.00/386.01/386.02/386.03/386.04	H81.0	0.694539	[-0.06666440151422419,0.3152515058032833]
386.1	Meniere's disease	mild_vs_none	m2_demo	lifetime	Primary L1 logistic	sense organs	OR	0.933159	0.0982657	0.769682	1.13136	0.481427	FALSE	FALSE	-0.06918	0.31747	386.0/386.00/386.01/386.02/386.03/386.04	H81.0	0.31747	[-0.2617773371067353,0.12341723734999717]
386.1	Meniere's disease	mild_vs_none	m3_smk_ses_win	lifetime	Primary L1 logistic	sense organs	OR	0.930187	0.0984019	0.767027	1.12806	0.462069	FALSE	FALSE	-0.0723691	0.335293	386.0/386.00/386.01/386.02/386.03/386.04	H81.0	0.335293	[-0.2652333604425324,0.12049513407668054]
386.1	Meniere's disease	mild_vs_none	m4_bmi	lifetime	Primary L1 logistic	sense organs	OR	0.955357	0.100314	0.784834	1.16293	0.648914	FALSE	FALSE	-0.0456703	0.187813	386.0/386.00/386.01/386.02/386.03/386.04	H81.0	0.187813	[-0.24228278740783193,0.15094215949313244]
386.1	Meniere's disease	moderate_vs_none	m1_crude	lifetime	Primary L1 logistic	sense organs	OR	0.908813	0.114492	0.726138	1.13745	0.403646	FALSE	FALSE	-0.0956155	0.394	386.0/386.00/386.01/386.02/386.03/386.04	H81.0	0.394	[-0.3200157259782457,0.12878474508121224]
386.1	Meniere's disease	moderate_vs_none	m2_demo	lifetime	Primary L1 logistic	sense organs	OR	0.717542	0.116949	0.570558	0.902392	0.0045372	FALSE	TRUE	-0.331923	2.34321	386.0/386.00/386.01/386.02/386.03/386.04	H81.0	2.34321	[-0.56114002112213,-0.10270656722232815]
386.1	Meniere's disease	moderate_vs_none	m3_smk_ses_win	lifetime	Primary L1 logistic	sense organs	OR	0.712408	0.117025	0.566391	0.896068	0.00375912	FALSE	TRUE	-0.339105	2.42491	386.0/386.00/386.01/386.02/386.03/386.04	H81.0	2.42491	[-0.5684702285065724,-0.10973878700199952]
386.1	Meniere's disease	moderate_vs_none	m4_bmi	lifetime	Primary L1 logistic	sense organs	OR	0.814428	0.122716	0.64032	1.03588	0.0943827	FALSE	FALSE	-0.205269	1.02511	386.0/386.00/386.01/386.02/386.03/386.04	H81.0	1.02511	[-0.4457872202863612,0.03524949586219828]
386.1	Meniere's disease	severe_vs_none	m1_crude	lifetime	Primary L1 logistic	sense organs	OR	0.766049	0.117043	0.609017	0.963571	0.0227849	FALSE	TRUE	-0.26651	1.64235	386.0/386.00/386.01/386.02/386.03/386.04	H81.0	1.64235	[-0.49590988969950467,-0.03710953668633846]
386.1	Meniere's disease	severe_vs_none	m2_demo	lifetime	Primary L1 logistic	sense organs	OR	0.726982	0.121902	0.57248	0.923182	0.00890588	FALSE	TRUE	-0.318853	2.05032	386.0/386.00/386.01/386.02/386.03/386.04	H81.0	2.05032	[-0.5577773997189244,-0.07992916985315843]
386.1	Meniere's disease	severe_vs_none	m3_smk_ses_win	lifetime	Primary L1 logistic	sense organs	OR	0.732137	0.121916	0.576524	0.929752	0.0105458	FALSE	TRUE	-0.311788	1.97692	386.0/386.00/386.01/386.02/386.03/386.04	H81.0	1.97692	[-0.5507382518279771,-0.07283701984259158]
386.1	Meniere's disease	severe_vs_none	m4_bmi	lifetime	Primary L1 logistic	sense organs	OR	0.844542	0.133076	0.650649	1.09621	0.204206	FALSE	FALSE	-0.168961	0.689932	386.0/386.00/386.01/386.02/386.03/386.04	H81.0	0.689932	[-0.42978531810353565,0.09186290135029734]
386.2	Peripheral or central vertigo	severe_vs_none	m4_IPW	lifetime	IPW sensitivity	sense organs	OR	0.9379		0.875903	1.00429	0.0661495	FALSE	FALSE		1.17947					6049	2567	3482	0.897603	0.915351	0.887402	0.88738	0.894006	TRUE
386.2	Peripheral or central vertigo	AHI≥15 vs <15	m1_crude	lifetime	Primary L1 logistic	sense organs	OR	0.954696	0.0179513	0.92169	0.988884	0.00980371	FALSE	TRUE	-0.0463623	2.00861	386.1/386.10/386.11/386.12/386.19	A88.1/H81.1/H81.2/H81.3	2.00861	[-0.08154608143731329,-0.011178473776460508]
386.2	Peripheral or central vertigo	AHI≥15 vs <15	m2_demo	lifetime	Primary L1 logistic	sense organs	OR	0.933393	0.0187496	0.899715	0.968332	0.000236658	FALSE	TRUE	-0.0689287	3.62588	386.1/386.10/386.11/386.12/386.19	A88.1/H81.1/H81.2/H81.3	3.62588	[-0.10567714877857425,-0.03218020689055086]
386.2	Peripheral or central vertigo	AHI≥15 vs <15	m3_smk_ses_win	lifetime	Primary L1 logistic	sense organs	OR	0.930146	0.0189101	0.896303	0.965267	0.000128468	FALSE	TRUE	-0.0724139	3.8912	386.1/386.10/386.11/386.12/386.19	A88.1/H81.1/H81.2/H81.3	3.8912	[-0.10947696411938038,-0.03535076479589671]
386.2	Peripheral or central vertigo	AHI≥15 vs <15	m4_bmi	lifetime	Primary L1 logistic	sense organs	OR	0.943351	0.0196723	0.90767	0.980434	0.00303236	FALSE	TRUE	-0.0583172	2.51822	386.1/386.10/386.11/386.12/386.19	A88.1/H81.1/H81.2/H81.3	2.51822	[-0.09687419404034056,-0.01976030055808735]
386.2	Peripheral or central vertigo	AHI≥5 vs <5	m1_crude	lifetime	Primary L1 logistic	sense organs	OR	1.09838	0.0202481	1.05564	1.14284	3.58352e-06	TRUE	TRUE	0.0938334	5.44569	386.1/386.10/386.11/386.12/386.19	A88.1/H81.1/H81.2/H81.3	5.44569	[0.054147862421501915,0.1335190064550948]
386.2	Peripheral or central vertigo	AHI≥5 vs <5	m2_demo	lifetime	Primary L1 logistic	sense organs	OR	0.965373	0.0211404	0.92619	1.00621	0.0955132	FALSE	FALSE	-0.0352411	1.01994	386.1/386.10/386.11/386.12/386.19	A88.1/H81.1/H81.2/H81.3	1.01994	[-0.0766755350395778,0.006193243257587723]
386.2	Peripheral or central vertigo	AHI≥5 vs <5	m3_smk_ses_win	lifetime	Primary L1 logistic	sense organs	OR	0.959756	0.0213234	0.920472	1.00072	0.0540609	FALSE	FALSE	-0.0410762	1.26712	386.1/386.10/386.11/386.12/386.19	A88.1/H81.1/H81.2/H81.3	1.26712	[-0.08286921906968073,0.0007168077396163333]
386.2	Peripheral or central vertigo	AHI≥5 vs <5	m4_bmi	lifetime	Primary L1 logistic	sense organs	OR	0.977839	0.0221268	0.936339	1.02118	0.311157	FALSE	FALSE	-0.0224099	0.507021	386.1/386.10/386.11/386.12/386.19	A88.1/H81.1/H81.2/H81.3	0.507021	[-0.06577757485495099,0.020957709669966056]
386.2	Peripheral or central vertigo	mild_vs_none	m1_crude	lifetime	Primary L1 logistic	sense organs	OR	1.17693	0.0233138	1.12436	1.23196	2.79388e-12	TRUE	TRUE	0.16291	11.5538	386.1/386.10/386.11/386.12/386.19	A88.1/H81.1/H81.2/H81.3	11.5538	[0.11721611241322749,0.2086045288180054]
386.2	Peripheral or central vertigo	mild_vs_none	m2_demo	lifetime	Primary L1 logistic	sense organs	OR	1.0046	0.0241418	0.958168	1.05327	0.849359	FALSE	FALSE	0.00458542	0.0709089	386.1/386.10/386.11/386.12/386.19	A88.1/H81.1/H81.2/H81.3	0.0709089	[-0.04273168939177801,0.051902527898215915]
386.2	Peripheral or central vertigo	mild_vs_none	m3_smk_ses_win	lifetime	Primary L1 logistic	sense organs	OR	1.00033	0.0243516	0.953712	1.04924	0.98904	FALSE	FALSE	0.000334519	0.00478624	386.1/386.10/386.11/386.12/386.19	A88.1/H81.1/H81.2/H81.3	0.00478624	[-0.04739380927266365,0.04806284799366281]
386.2	Peripheral or central vertigo	mild_vs_none	m4_bmi	lifetime	Primary L1 logistic	sense organs	OR	0.999762	0.0248599	0.952217	1.04968	0.99236	FALSE	FALSE	-0.000238042	0.00333071	386.1/386.10/386.11/386.12/386.19	A88.1/H81.1/H81.2/H81.3	0.00333071	[-0.04896247656353094,0.04848639198192462]
386.2	Peripheral or central vertigo	moderate_vs_none	m1_crude	lifetime	Primary L1 logistic	sense organs	OR	1.2059	0.0255627	1.14697	1.26786	2.40267e-13	TRUE	TRUE	0.187227	12.6193	386.1/386.10/386.11/386.12/386.19	A88.1/H81.1/H81.2/H81.3	12.6193	[0.13712527328384708,0.23732924708862532]
386.2	Peripheral or central vertigo	moderate_vs_none	m2_demo	lifetime	Primary L1 logistic	sense organs	OR	0.996506	0.0269565	0.945224	1.05057	0.896701	FALSE	FALSE	-0.00349975	0.0473522	386.1/386.10/386.11/386.12/386.19	A88.1/H81.1/H81.2/H81.3	0.0473522	[-0.05633349079478043,0.04933398983372136]
386.2	Peripheral or central vertigo	moderate_vs_none	m3_smk_ses_win	lifetime	Primary L1 logistic	sense organs	OR	0.987635	0.0271897	0.936381	1.04169	0.647244	FALSE	FALSE	-0.0124419	0.188932	386.1/386.10/386.11/386.12/386.19	A88.1/H81.1/H81.2/H81.3	0.188932	[-0.0657327477956888,0.04084904756961953]
386.2	Peripheral or central vertigo	moderate_vs_none	m4_bmi	lifetime	Primary L1 logistic	sense organs	OR	0.979765	0.0285378	0.926469	1.03613	0.473797	FALSE	FALSE	-0.0204421	0.324408	386.1/386.10/386.11/386.12/386.19	A88.1/H81.1/H81.2/H81.3	0.324408	[-0.07637520179383243,0.03549104075535392]
386.2	Peripheral or central vertigo	severe_vs_none	m1_crude	lifetime	Primary L1 logistic	sense organs	OR	0.89764	0.0267497	0.85179	0.945957	5.4156e-05	FALSE	TRUE	-0.107987	4.26635	386.1/386.10/386.11/386.12/386.19	A88.1/H81.1/H81.2/H81.3	4.26635	[-0.16041516401711114,-0.05555817343953325]
386.2	Peripheral or central vertigo	severe_vs_none	m2_demo	lifetime	Primary L1 logistic	sense organs	OR	0.866369	0.0288143	0.818797	0.916705	6.41661e-07	TRUE	TRUE	-0.143444	6.19269	386.1/386.10/386.11/386.12/386.19	A88.1/H81.1/H81.2/H81.3	6.19269	[-0.19991946262058305,-0.08696944783293295]
386.2	Peripheral or central vertigo	severe_vs_none	m3_smk_ses_win	lifetime	Primary L1 logistic	sense organs	OR	0.864341	0.0290466	0.816508	0.914975	5.19073e-07	TRUE	TRUE	-0.145788	6.28477	386.1/386.10/386.11/386.12/386.19	A88.1/H81.1/H81.2/H81.3	6.28477	[-0.20271873825193415,-0.0888582014339413]
386.2	Peripheral or central vertigo	severe_vs_none	m4_bmi	lifetime	Primary L1 logistic	sense organs	OR	0.887402	0.0319828	0.833483	0.944809	0.000187685	FALSE	TRUE	-0.119457	3.72657	386.1/386.10/386.11/386.12/386.19	A88.1/H81.1/H81.2/H81.3	3.72657	[-0.18214242221612173,-0.0567719999400258]
386.21	Central origin vertigo	severe_vs_none	m4_IPW	lifetime	IPW sensitivity	sense organs	OR	0.438707		0.197883	0.972612	0.0425269	FALSE	FALSE		1.37134					34	10	24	0.510215	0.52108	0.64238			FALSE
386.21	Central origin vertigo	AHI≥15 vs <15	m1_crude	lifetime	Primary L1 logistic	sense organs	OR	0.703337	0.251694	0.429458	1.15188	0.162052	FALSE	FALSE	-0.351919	0.790346	386.2	H81.4	0.790346	[-0.8452302182360599,0.14139142879353728]
386.21	Central origin vertigo	AHI≥15 vs <15	m2_demo	lifetime	Primary L1 logistic	sense organs	OR	0.646461	0.255809	0.391559	1.0673	0.0881302	FALSE	FALSE	-0.436243	1.05488	386.2	H81.4	1.05488	[-0.9376203400109588,0.06513400282807025]
386.21	Central origin vertigo	AHI≥15 vs <15	m3_smk_ses_win	lifetime	Primary L1 logistic	sense organs	OR	0.645827	0.255803	0.391179	1.06624	0.0874108	FALSE	FALSE	-0.437224	1.05843	386.2	H81.4	1.05843	[-0.9385892122636715,0.06414201111306428]
386.21	Central origin vertigo	AHI≥15 vs <15	m4_bmi	lifetime	Primary L1 logistic	sense organs	OR	0.786782	0.265864	0.467251	1.32482	0.367066	FALSE	FALSE	-0.239804	0.435256	386.2	H81.4	0.435256	[-0.7608876501984427,0.28127876727193835]
386.21	Central origin vertigo	AHI≥5 vs <5	m1_crude	lifetime	Primary L1 logistic	sense organs	OR	0.715645	0.251363	0.437257	1.17127	0.18318	FALSE	FALSE	-0.334571	0.737121	386.2	H81.4	0.737121	[-0.8272337004492519,0.15809165550699134]
386.21	Central origin vertigo	AHI≥5 vs <5	m2_demo	lifetime	Primary L1 logistic	sense organs	OR	0.598435	0.256544	0.361948	0.989437	0.045354	FALSE	FALSE	-0.513437	1.34338	386.2	H81.4	1.34338	[-1.0162547589438429,-0.010619009764732401]
386.21	Central origin vertigo	AHI≥5 vs <5	m3_smk_ses_win	lifetime	Primary L1 logistic	sense organs	OR	0.596449	0.256332	0.360897	0.985742	0.0438014	FALSE	FALSE	-0.516762	1.35851	386.2	H81.4	1.35851	[-1.0191639813633926,-0.014360336744660418]
386.21	Central origin vertigo	AHI≥5 vs <5	m4_bmi	lifetime	Primary L1 logistic	sense organs	OR	0.731619	0.268484	0.432266	1.23828	0.244454	FALSE	FALSE	-0.312496	0.611802	386.2	H81.4	0.611802	[-0.838715115083846,0.21372383475604406]
386.21	Central origin vertigo	mild_vs_none	m1_crude	lifetime	Primary L1 logistic	sense organs	OR	0.824682	0.294786	0.462769	1.46963	0.513184	FALSE	FALSE	-0.192757	0.289727	386.2	H81.4	0.289727	[-0.7705278580139585,0.3850130476705771]
386.21	Central origin vertigo	mild_vs_none	m2_demo	lifetime	Primary L1 logistic	sense organs	OR	0.707183	0.297745	0.39454	1.26757	0.244572	FALSE	FALSE	-0.346466	0.611593	386.2	H81.4	0.611593	[-0.930035462945622,0.2371028305551099]
386.21	Central origin vertigo	mild_vs_none	m3_smk_ses_win	lifetime	Primary L1 logistic	sense organs	OR	0.703615	0.297773	0.392528	1.26125	0.237798	FALSE	FALSE	-0.351523	0.623791	386.2	H81.4	0.623791	[-0.935147936484416,0.2321009825691061]
386.21	Central origin vertigo	mild_vs_none	m4_bmi	lifetime	Primary L1 logistic	sense organs	OR	0.783402	0.305006	0.430887	1.42431	0.423512	FALSE	FALSE	-0.244109	0.373134	386.2	H81.4	0.373134	[-0.8419090968705637,0.3536909207061344]
386.21	Central origin vertigo	moderate_vs_none	m1_crude	lifetime	Primary L1 logistic	sense organs	OR	0.792101	0.335592	0.410322	1.5291	0.487373	FALSE	FALSE	-0.233066	0.312138	386.2	H81.4	0.312138	[-0.8908132750055491,0.4246815667657668]
386.21	Central origin vertigo	moderate_vs_none	m2_demo	lifetime	Primary L1 logistic	sense organs	OR	0.638167	0.343263	0.325648	1.25061	0.190709	FALSE	FALSE	-0.449155	0.71963	386.2	H81.4	0.71963	[-1.1219372950051019,0.22362817106818]
386.21	Central origin vertigo	moderate_vs_none	m3_smk_ses_win	lifetime	Primary L1 logistic	sense organs	OR	0.639038	0.343313	0.32606	1.25243	0.192123	FALSE	FALSE	-0.447792	0.716421	386.2	H81.4	0.716421	[-1.1206733507317137,0.22508928657744404]
386.21	Central origin vertigo	moderate_vs_none	m4_bmi	lifetime	Primary L1 logistic	sense organs	OR	0.844187	0.362944	0.414477	1.7194	0.640723	FALSE	FALSE	-0.169381	0.193329	386.2	H81.4	0.193329	[-0.880737541321709,0.5419750302044234]
386.21	Central origin vertigo	severe_vs_none	m1_crude	lifetime	Primary L1 logistic	sense organs	OR	0.515316	0.375118	0.247043	1.07492	0.0771653	FALSE	FALSE	-0.662975	1.11258	386.2	H81.4	1.11258	[-1.3981933092021661,0.07224327841988232]
386.21	Central origin vertigo	severe_vs_none	m2_demo	lifetime	Primary L1 logistic	sense organs	OR	0.436763	0.388695	0.203886	0.935629	0.0330774	FALSE	FALSE	-0.828365	1.48047	386.2	H81.4	1.48047	[-1.5901926356091765,-0.06653645547838383]
386.21	Central origin vertigo	severe_vs_none	m3_smk_ses_win	lifetime	Primary L1 logistic	sense organs	OR	0.441551	0.388497	0.206202	0.94552	0.0353643	FALSE	FALSE	-0.817461	1.45144	386.2	H81.4	1.45144	[-1.5789008450109616,-0.05602062454432466]
386.21	Central origin vertigo	severe_vs_none	m4_bmi	lifetime	Primary L1 logistic	sense organs	OR	0.64238	0.424432	0.279585	1.47594	0.297066	FALSE	FALSE	-0.442576	0.527148	386.2	H81.4	0.527148	[-1.2744478330113678,0.3892967783037752]
386.3	Labyrinthitis	severe_vs_none	m4_IPW	lifetime	IPW sensitivity	sense organs	OR	0.950512		0.814607	1.10909	0.519112	FALSE	FALSE		0.284739					1140	493	647	0.932565	0.890442	0.888933	0.888518	0.890257	FALSE
386.3	Labyrinthitis	AHI≥15 vs <15	m1_crude	lifetime	Primary L1 logistic	sense organs	OR	0.941132	0.0396546	0.870756	1.0172	0.126016	FALSE	FALSE	-0.0606716	0.899573	386.3/386.30/386.31/386.32/386.33/386.34/386.35/386.4/386.40/386.41/386.42/386.43/386.48/386.5/386.50/386.51/386.52/386.53/386.54/386.55/386.56/386.58/386.8	H82/H83.0/H83.1/H83.2	0.899573	[-0.13839331296720717,0.017050016179841747]
386.3	Labyrinthitis	AHI≥15 vs <15	m2_demo	lifetime	Primary L1 logistic	sense organs	OR	0.922364	0.0405924	0.851824	0.998745	0.046492	FALSE	FALSE	-0.0808154	1.33262	386.3/386.30/386.31/386.32/386.33/386.34/386.35/386.4/386.40/386.41/386.42/386.43/386.48/386.5/386.50/386.51/386.52/386.53/386.54/386.55/386.56/386.58/386.8	H82/H83.0/H83.1/H83.2	1.33262	[-0.1603751264050375,-0.0012557267689330964]
386.3	Labyrinthitis	AHI≥15 vs <15	m3_smk_ses_win	lifetime	Primary L1 logistic	sense organs	OR	0.919097	0.0407082	0.848615	0.995434	0.038229	FALSE	FALSE	-0.0843634	1.41761	386.3/386.30/386.31/386.32/386.33/386.34/386.35/386.4/386.40/386.41/386.42/386.43/386.48/386.5/386.50/386.51/386.52/386.53/386.54/386.55/386.56/386.58/386.8	H82/H83.0/H83.1/H83.2	1.41761	[-0.164150066820004,-0.004576683531939046]
386.3	Labyrinthitis	AHI≥15 vs <15	m4_bmi	lifetime	Primary L1 logistic	sense organs	OR	0.90329	0.0422777	0.831458	0.981328	0.0161371	FALSE	FALSE	-0.101712	1.79217	386.3/386.30/386.31/386.32/386.33/386.34/386.35/386.4/386.40/386.41/386.42/386.43/386.48/386.5/386.50/386.51/386.52/386.53/386.54/386.55/386.56/386.58/386.8	H82/H83.0/H83.1/H83.2	1.79217	[-0.1845745767345171,-0.018848935604746833]
386.3	Labyrinthitis	AHI≥5 vs <5	m1_crude	lifetime	Primary L1 logistic	sense organs	OR	1.16916	0.0454448	1.06952	1.27807	0.000583865	FALSE	TRUE	0.156285	3.23369	386.3/386.30/386.31/386.32/386.33/386.34/386.35/386.4/386.40/386.41/386.42/386.43/386.48/386.5/386.50/386.51/386.52/386.53/386.54/386.55/386.56/386.58/386.8	H82/H83.0/H83.1/H83.2	3.23369	[0.06721448503179214,0.24535469070055302]
386.3	Labyrinthitis	AHI≥5 vs <5	m2_demo	lifetime	Primary L1 logistic	sense organs	OR	1.03972	0.0464419	0.949262	1.1388	0.4016	FALSE	FALSE	0.0389539	0.396206	386.3/386.30/386.31/386.32/386.33/386.34/386.35/386.4/386.40/386.41/386.42/386.43/386.48/386.5/386.50/386.51/386.52/386.53/386.54/386.55/386.56/386.58/386.8	H82/H83.0/H83.1/H83.2	0.396206	[-0.05207049173716678,0.12997822655903984]
386.3	Labyrinthitis	AHI≥5 vs <5	m3_smk_ses_win	lifetime	Primary L1 logistic	sense organs	OR	1.03227	0.0465761	0.942211	1.13094	0.49529	FALSE	FALSE	0.0317612	0.30514	386.3/386.30/386.31/386.32/386.33/386.34/386.35/386.4/386.40/386.41/386.42/386.43/386.48/386.5/386.50/386.51/386.52/386.53/386.54/386.55/386.56/386.58/386.8	H82/H83.0/H83.1/H83.2	0.30514	[-0.05952637143888711,0.12304868006490163]
386.3	Labyrinthitis	AHI≥5 vs <5	m4_bmi	lifetime	Primary L1 logistic	sense organs	OR	1.02263	0.0481903	0.930461	1.12393	0.642407	FALSE	FALSE	0.0223765	0.19219	386.3/386.30/386.31/386.32/386.33/386.34/386.35/386.4/386.40/386.41/386.42/386.43/386.48/386.5/386.50/386.51/386.52/386.53/386.54/386.55/386.56/386.58/386.8	H82/H83.0/H83.1/H83.2	0.19219	[-0.07207468400255343,0.11682764707057636]
386.3	Labyrinthitis	mild_vs_none	m1_crude	lifetime	Primary L1 logistic	sense organs	OR	1.28946	0.0516141	1.1654	1.42673	8.41622e-07	TRUE	TRUE	0.254223	6.07488	386.3/386.30/386.31/386.32/386.33/386.34/386.35/386.4/386.40/386.41/386.42/386.43/386.48/386.5/386.50/386.51/386.52/386.53/386.54/386.55/386.56/386.58/386.8	H82/H83.0/H83.1/H83.2	6.07488	[0.15306152859657615,0.35538526144907323]
386.3	Labyrinthitis	mild_vs_none	m2_demo	lifetime	Primary L1 logistic	sense organs	OR	1.10967	0.0523839	1.00139	1.22965	0.0469737	FALSE	FALSE	0.104063	1.32815	386.3/386.30/386.31/386.32/386.33/386.34/386.35/386.4/386.40/386.41/386.42/386.43/386.48/386.5/386.50/386.51/386.52/386.53/386.54/386.55/386.56/386.58/386.8	H82/H83.0/H83.1/H83.2	1.32815	[0.0013920124552625895,0.20673300576781722]
386.3	Labyrinthitis	mild_vs_none	m3_smk_ses_win	lifetime	Primary L1 logistic	sense organs	OR	1.10477	0.0525748	0.9966	1.22469	0.0580669	FALSE	FALSE	0.0996393	1.23607	386.3/386.30/386.31/386.32/386.33/386.34/386.35/386.4/386.40/386.41/386.42/386.43/386.48/386.5/386.50/386.51/386.52/386.53/386.54/386.55/386.56/386.58/386.8	H82/H83.0/H83.1/H83.2	1.23607	[-0.00340536217960051,0.20268397208384836]
386.3	Labyrinthitis	mild_vs_none	m4_bmi	lifetime	Primary L1 logistic	sense organs	OR	1.08348	0.0535633	0.975503	1.20341	0.134411	FALSE	FALSE	0.0801806	0.871565	386.3/386.30/386.31/386.32/386.33/386.34/386.35/386.4/386.40/386.41/386.42/386.43/386.48/386.5/386.50/386.51/386.52/386.53/386.54/386.55/386.56/386.58/386.8	H82/H83.0/H83.1/H83.2	0.871565	[-0.024801557221639584,0.18516277519513485]
386.3	Labyrinthitis	moderate_vs_none	m1_crude	lifetime	Primary L1 logistic	sense organs	OR	1.25107	0.0570444	1.11873	1.39907	8.60877e-05	FALSE	TRUE	0.224001	4.06506	386.3/386.30/386.31/386.32/386.33/386.34/386.35/386.4/386.40/386.41/386.42/386.43/386.48/386.5/386.50/386.51/386.52/386.53/386.54/386.55/386.56/386.58/386.8	H82/H83.0/H83.1/H83.2	4.06506	[0.11219633029237394,0.3358063005456573]
386.3	Labyrinthitis	moderate_vs_none	m2_demo	lifetime	Primary L1 logistic	sense organs	OR	1.0255	0.0588004	0.913867	1.15076	0.66853	FALSE	FALSE	0.0251764	0.174879	386.3/386.30/386.31/386.32/386.33/386.34/386.35/386.4/386.40/386.41/386.42/386.43/386.48/386.5/386.50/386.51/386.52/386.53/386.54/386.55/386.56/386.58/386.8	H82/H83.0/H83.1/H83.2	0.174879	[-0.09007028620708116,0.14042300522076792]
386.3	Labyrinthitis	moderate_vs_none	m3_smk_ses_win	lifetime	Primary L1 logistic	sense organs	OR	1.0153	0.0590058	0.904417	1.13978	0.796911	FALSE	FALSE	0.0151849	0.09859	386.3/386.30/386.31/386.32/386.33/386.34/386.35/386.4/386.40/386.41/386.42/386.43/386.48/386.5/386.50/386.51/386.52/386.53/386.54/386.55/386.56/386.58/386.8	H82/H83.0/H83.1/H83.2	0.09859	[-0.10046423669416589,0.13083406815832552]
386.3	Labyrinthitis	moderate_vs_none	m4_bmi	lifetime	Primary L1 logistic	sense organs	OR	0.987135	0.061755	0.874602	1.11415	0.83392	FALSE	FALSE	-0.0129486	0.0788759	386.3/386.30/386.31/386.32/386.33/386.34/386.35/386.4/386.40/386.41/386.42/386.43/386.48/386.5/386.50/386.51/386.52/386.53/386.54/386.55/386.56/386.58/386.8	H82/H83.0/H83.1/H83.2	0.0788759	[-0.1339862770782276,0.10808901764777783]
386.3	Labyrinthitis	severe_vs_none	m1_crude	lifetime	Primary L1 logistic	sense organs	OR	0.932756	0.0600888	0.829125	1.04934	0.246667	FALSE	FALSE	-0.0696119	0.607889	386.3/386.30/386.31/386.32/386.33/386.34/386.35/386.4/386.40/386.41/386.42/386.43/386.48/386.5/386.50/386.51/386.52/386.53/386.54/386.55/386.56/386.58/386.8	H82/H83.0/H83.1/H83.2	0.607889	[-0.18738379541318767,0.048159998628306236]
386.3	Labyrinthitis	severe_vs_none	m2_demo	lifetime	Primary L1 logistic	sense organs	OR	0.919806	0.0632253	0.812603	1.04115	0.18612	FALSE	FALSE	-0.083593	0.730208	386.3/386.30/386.31/386.32/386.33/386.34/386.35/386.4/386.40/386.41/386.42/386.43/386.48/386.5/386.50/386.51/386.52/386.53/386.54/386.55/386.56/386.58/386.8	H82/H83.0/H83.1/H83.2	0.730208	[-0.2075122544221016,0.04032620289300787]
386.3	Labyrinthitis	severe_vs_none	m3_smk_ses_win	lifetime	Primary L1 logistic	sense organs	OR	0.92164	0.0633716	0.813991	1.04353	0.197867	FALSE	FALSE	-0.0816005	0.703626	386.3/386.30/386.31/386.32/386.33/386.34/386.35/386.4/386.40/386.41/386.42/386.43/386.48/386.5/386.50/386.51/386.52/386.53/386.54/386.55/386.56/386.58/386.8	H82/H83.0/H83.1/H83.2	0.703626	[-0.2058065035061123,0.042605455673669704]
386.3	Labyrinthitis	severe_vs_none	m4_bmi	lifetime	Primary L1 logistic	sense organs	OR	0.888933	0.0695214	0.775698	1.0187	0.0903638	FALSE	FALSE	-0.117733	1.04401	386.3/386.30/386.31/386.32/386.33/386.34/386.35/386.4/386.40/386.41/386.42/386.43/386.48/386.5/386.50/386.51/386.52/386.53/386.54/386.55/386.56/386.58/386.8	H82/H83.0/H83.1/H83.2	1.04401	[-0.25399257504493256,0.018526228260137306]
386.9	Dizziness and giddiness (Light-headedness and vertigo)	severe_vs_none	m4_IPW	lifetime	IPW sensitivity	sense organs	OR	0.79563		0.767614	0.824669	7.48891e-36	TRUE	TRUE		35.1256					29706	11650	18056	0.725654	0.784628	0.767748	0.767743	0.787427	TRUE
386.9	Dizziness and giddiness (Light-headedness and vertigo)	AHI≥15 vs <15	m1_crude	lifetime	Primary L1 logistic	sense organs	OR	0.823814	0.00960112	0.808457	0.839463	1.29451e-90	TRUE	TRUE	-0.19381	89.8879	780.4	R42	89.8879	[-0.21262801773154447,-0.17499230870761376]
386.9	Dizziness and giddiness (Light-headedness and vertigo)	AHI≥15 vs <15	m2_demo	lifetime	Primary L1 logistic	sense organs	OR	0.812778	0.0102769	0.796571	0.829316	1.75359e-90	TRUE	TRUE	-0.207297	89.7561	780.4	R42	89.7561	[-0.22743921522130672,-0.1871545901678613]
386.9	Dizziness and giddiness (Light-headedness and vertigo)	AHI≥15 vs <15	m3_smk_ses_win	lifetime	Primary L1 logistic	sense organs	OR	0.806207	0.0103775	0.789975	0.822773	1.04149e-95	TRUE	TRUE	-0.215415	94.9823	780.4	R42	94.9823	[-0.2357545393320106,-0.1950753915712353]
386.9	Dizziness and giddiness (Light-headedness and vertigo)	AHI≥15 vs <15	m4_bmi	lifetime	Primary L1 logistic	sense organs	OR	0.841503	0.0108814	0.823747	0.859643	1.22351e-56	TRUE	TRUE	-0.172565	55.9124	780.4	R42	55.9124	[-0.19389232521348093,-0.15123801326180975]
386.9	Dizziness and giddiness (Light-headedness and vertigo)	AHI≥5 vs <5	m1_crude	lifetime	Primary L1 logistic	sense organs	OR	0.908055	0.0104748	0.889602	0.92689	3.32777e-20	TRUE	TRUE	-0.0964507	19.4778	780.4	R42	19.4778	[-0.11698098315992801,-0.07592032859674615]
386.9	Dizziness and giddiness (Light-headedness and vertigo)	AHI≥5 vs <5	m2_demo	lifetime	Primary L1 logistic	sense organs	OR	0.822069	0.0112996	0.804063	0.840478	2.36123e-67	TRUE	TRUE	-0.195931	66.6269	780.4	R42	66.6269	[-0.21807811493600618,-0.17378448340758598]
386.9	Dizziness and giddiness (Light-headedness and vertigo)	AHI≥5 vs <5	m3_smk_ses_win	lifetime	Primary L1 logistic	sense organs	OR	0.814199	0.0114109	0.796192	0.832614	1.52654e-72	TRUE	TRUE	-0.20555	71.8163	780.4	R42	71.8163	[-0.22791523312775394,-0.18318532820008546]
386.9	Dizziness and giddiness (Light-headedness and vertigo)	AHI≥5 vs <5	m4_bmi	lifetime	Primary L1 logistic	sense organs	OR	0.856092	0.0119477	0.836277	0.876375	1.1487e-38	TRUE	TRUE	-0.155378	37.9398	780.4	R42	37.9398	[-0.17879506599372413,-0.13196085760337295]
386.9	Dizziness and giddiness (Light-headedness and vertigo)	mild_vs_none	m1_crude	lifetime	Primary L1 logistic	sense organs	OR	1.02052	0.012232	0.996345	1.04528	0.0967844	FALSE	FALSE	0.0203131	1.01419	780.4	R42	1.01419	[-0.003661261706136648,0.04428747178173435]
386.9	Dizziness and giddiness (Light-headedness and vertigo)	mild_vs_none	m2_demo	lifetime	Primary L1 logistic	sense organs	OR	0.907268	0.0130091	0.884427	0.930698	7.39238e-14	TRUE	TRUE	-0.0973174	13.1312	780.4	R42	13.1312	[-0.12281477246902998,-0.07181998013772901]
386.9	Dizziness and giddiness (Light-headedness and vertigo)	mild_vs_none	m3_smk_ses_win	lifetime	Primary L1 logistic	sense organs	OR	0.901997	0.0131343	0.879074	0.925519	4.06167e-15	TRUE	TRUE	-0.103144	14.3913	780.4	R42	14.3913	[-0.12888648856971008,-0.07740100429963327]
386.9	Dizziness and giddiness (Light-headedness and vertigo)	mild_vs_none	m4_bmi	lifetime	Primary L1 logistic	sense organs	OR	0.91518	0.0134695	0.891335	0.939662	4.69136e-11	TRUE	TRUE	-0.088635	10.3287	780.4	R42	10.3287	[-0.11503482288266932,-0.06223526783973983]
386.9	Dizziness and giddiness (Light-headedness and vertigo)	moderate_vs_none	m1_crude	lifetime	Primary L1 logistic	sense organs	OR	0.959439	0.0136773	0.934061	0.985507	0.00246691	FALSE	TRUE	-0.0414062	2.60785	780.4	R42	2.60785	[-0.06821324858613557,-0.014599246017060141]
386.9	Dizziness and giddiness (Light-headedness and vertigo)	moderate_vs_none	m2_demo	lifetime	Primary L1 logistic	sense organs	OR	0.832535	0.0149046	0.808567	0.857215	9.41851e-35	TRUE	TRUE	-0.183279	34.026	780.4	R42	34.026	[-0.21249193435410244,-0.15406699088663342]
386.9	Dizziness and giddiness (Light-headedness and vertigo)	moderate_vs_none	m3_smk_ses_win	lifetime	Primary L1 logistic	sense organs	OR	0.823905	0.0150535	0.799952	0.848576	6.86664e-38	TRUE	TRUE	-0.1937	37.1633	780.4	R42	37.1633	[-0.2232040569474074,-0.16419537267836873]
386.9	Dizziness and giddiness (Light-headedness and vertigo)	moderate_vs_none	m4_bmi	lifetime	Primary L1 logistic	sense organs	OR	0.855472	0.0158992	0.829225	0.88255	9.39815e-23	TRUE	TRUE	-0.156102	22.027	780.4	R42	22.027	[-0.18726338202032897,-0.12493980938118934]
386.9	Dizziness and giddiness (Light-headedness and vertigo)	severe_vs_none	m1_crude	lifetime	Primary L1 logistic	sense organs	OR	0.725647	0.0138253	0.706248	0.745578	4.99345e-119	TRUE	TRUE	-0.320692	118.302	780.4	R42	118.302	[-0.347789374250001,-0.29359515880575526]
386.9	Dizziness and giddiness (Light-headedness and vertigo)	severe_vs_none	m2_demo	lifetime	Primary L1 logistic	sense organs	OR	0.720799	0.0153971	0.699372	0.742883	2.4786e-100	TRUE	TRUE	-0.327395	99.6058	780.4	R42	99.6058	[-0.35757267664723824,-0.2972170860377611]
386.9	Dizziness and giddiness (Light-headedness and vertigo)	severe_vs_none	m3_smk_ses_win	lifetime	Primary L1 logistic	sense organs	OR	0.714509	0.015551	0.69306	0.736622	1.25286e-103	TRUE	TRUE	-0.33616	102.902	780.4	R42	102.902	[-0.3666389736124098,-0.30568029306030875]
386.9	Dizziness and giddiness (Light-headedness and vertigo)	severe_vs_none	m4_bmi	lifetime	Primary L1 logistic	sense organs	OR	0.767748	0.0173216	0.742121	0.794261	1.45675e-52	TRUE	TRUE	-0.264293	51.8366	780.4	R42	51.8366	[-0.2982430369214432,-0.23034347861579502]
388	Other disorders of ear	severe_vs_none	m4_IPW	lifetime	IPW sensitivity	sense organs	OR	0.735966		0.587137	0.92252	0.00782355	FALSE	TRUE		2.1066					531	201	330	0.744951	0.718892	0.718606	0.718189	0.719174	TRUE
388	Other disorders of ear	AHI≥15 vs <15	m1_crude	lifetime	Primary L1 logistic	sense organs	OR	0.811907	0.0618225	0.719255	0.916495	0.000750494	FALSE	TRUE	-0.208369	3.12465	388/388.11/388.8/388.9/V41.3	H93.8/H93.9/H94.8/H95.8/H95.9	3.12465	[-0.3295388254327592,-0.08719894949427648]
388	Other disorders of ear	AHI≥15 vs <15	m2_demo	lifetime	Primary L1 logistic	sense organs	OR	0.785738	0.0631362	0.694283	0.889241	0.00013387	FALSE	TRUE	-0.241132	3.87332	388/388.11/388.8/388.9/V41.3	H93.8/H93.9/H94.8/H95.8/H95.9	3.87332	[-0.3648762640095884,-0.1173868736447377]
388	Other disorders of ear	AHI≥15 vs <15	m3_smk_ses_win	lifetime	Primary L1 logistic	sense organs	OR	0.780579	0.0631619	0.689689	0.883447	8.78296e-05	FALSE	TRUE	-0.247719	4.05636	388/388.11/388.8/388.9/V41.3	H93.8/H93.9/H94.8/H95.8/H95.9	4.05636	[-0.37151399967378046,-0.12392379636301816]
388	Other disorders of ear	AHI≥15 vs <15	m4_bmi	lifetime	Primary L1 logistic	sense organs	OR	0.817855	0.0657505	0.718967	0.930343	0.00222755	FALSE	TRUE	-0.201071	2.65217	388/388.11/388.8/388.9/V41.3	H93.8/H93.9/H94.8/H95.8/H95.9	2.65217	[-0.32993947736542767,-0.072202142068305]
388	Other disorders of ear	AHI≥5 vs <5	m1_crude	lifetime	Primary L1 logistic	sense organs	OR	0.898892	0.0656966	0.79029	1.02242	0.104699	FALSE	FALSE	-0.106592	0.980055	388/388.11/388.8/388.9/V41.3	H93.8/H93.9/H94.8/H95.8/H95.9	0.980055	[-0.2353548847121569,0.022171215684758466]
388	Other disorders of ear	AHI≥5 vs <5	m2_demo	lifetime	Primary L1 logistic	sense organs	OR	0.802651	0.0672716	0.703501	0.915774	0.00108356	FALSE	TRUE	-0.219836	2.96515	388/388.11/388.8/388.9/V41.3	H93.8/H93.9/H94.8/H95.8/H95.9	2.96515	[-0.3516856192979274,-0.08798574645152948]
388	Other disorders of ear	AHI≥5 vs <5	m3_smk_ses_win	lifetime	Primary L1 logistic	sense organs	OR	0.795491	0.0673022	0.697184	0.907659	0.000675007	FALSE	TRUE	-0.228796	3.17069	388/388.11/388.8/388.9/V41.3	H93.8/H93.9/H94.8/H95.8/H95.9	3.17069	[-0.3607062422296463,-0.09688631185012983]
388	Other disorders of ear	AHI≥5 vs <5	m4_bmi	lifetime	Primary L1 logistic	sense organs	OR	0.839761	0.0701898	0.73183	0.96361	0.0128435	FALSE	FALSE	-0.174638	1.89132	388/388.11/388.8/388.9/V41.3	H93.8/H93.9/H94.8/H95.8/H95.9	1.89132	[-0.31220725170676855,-0.03706830090891858]
388	Other disorders of ear	mild_vs_none	m1_crude	lifetime	Primary L1 logistic	sense organs	OR	1.01351	0.0759165	0.873385	1.17611	0.859738	FALSE	FALSE	0.013415	0.0656336	388/388.11/388.8/388.9/V41.3	H93.8/H93.9/H94.8/H95.8/H95.9	0.0656336	[-0.13537861753420463,0.1622085857237077]
388	Other disorders of ear	mild_vs_none	m2_demo	lifetime	Primary L1 logistic	sense organs	OR	0.882078	0.0769689	0.758562	1.02571	0.103058	FALSE	FALSE	-0.125475	0.986917	388/388.11/388.8/388.9/V41.3	H93.8/H93.9/H94.8/H95.8/H95.9	0.986917	[-0.27633137761024984,0.025381237922236982]
388	Other disorders of ear	mild_vs_none	m3_smk_ses_win	lifetime	Primary L1 logistic	sense organs	OR	0.87644	0.0770223	0.753635	1.01926	0.0868381	FALSE	FALSE	-0.131887	1.06129	388/388.11/388.8/388.9/V41.3	H93.8/H93.9/H94.8/H95.8/H95.9	1.06129	[-0.28284774603999285,0.019074276660680622]
388	Other disorders of ear	mild_vs_none	m4_bmi	lifetime	Primary L1 logistic	sense organs	OR	0.911673	0.0787753	0.781242	1.06388	0.240439	FALSE	FALSE	-0.0924735	0.618994	388/388.11/388.8/388.9/V41.3	H93.8/H93.9/H94.8/H95.8/H95.9	0.618994	[-0.2468703159370752,0.06192330500494035]
388	Other disorders of ear	moderate_vs_none	m1_crude	lifetime	Primary L1 logistic	sense organs	OR	0.898816	0.0872506	0.757535	1.06645	0.221461	FALSE	FALSE	-0.106677	0.654703	388/388.11/388.8/388.9/V41.3	H93.8/H93.9/H94.8/H95.8/H95.9	0.654703	[-0.2776852876416609,0.06433080762560395]
388	Other disorders of ear	moderate_vs_none	m2_demo	lifetime	Primary L1 logistic	sense organs	OR	0.770568	0.0900406	0.645904	0.919292	0.00379697	FALSE	TRUE	-0.260628	2.42056	388/388.11/388.8/388.9/V41.3	H93.8/H93.9/H94.8/H95.8/H95.9	2.42056	[-0.43710398349857704,-0.08415115092883527]
388	Other disorders of ear	moderate_vs_none	m3_smk_ses_win	lifetime	Primary L1 logistic	sense organs	OR	0.762556	0.090064	0.639159	0.909776	0.00261373	FALSE	TRUE	-0.271079	2.58274	388/388.11/388.8/388.9/V41.3	H93.8/H93.9/H94.8/H95.8/H95.9	2.58274	[-0.44760151487744604,-0.09455730057434464]
388	Other disorders of ear	moderate_vs_none	m4_bmi	lifetime	Primary L1 logistic	sense organs	OR	0.777439	0.0944978	0.645995	0.935627	0.00771971	FALSE	TRUE	-0.251751	2.1124	388/388.11/388.8/388.9/V41.3	H93.8/H93.9/H94.8/H95.8/H95.9	2.1124	[-0.4369630056370165,-0.0665382965255901]
388	Other disorders of ear	severe_vs_none	m1_crude	lifetime	Primary L1 logistic	sense organs	OR	0.745324	0.0896652	0.625205	0.888523	0.00104492	FALSE	TRUE	-0.293936	2.98092	388/388.11/388.8/388.9/V41.3	H93.8/H93.9/H94.8/H95.8/H95.9	2.98092	[-0.46967627700936154,-0.1181950049006737]
388	Other disorders of ear	severe_vs_none	m2_demo	lifetime	Primary L1 logistic	sense organs	OR	0.704622	0.0942482	0.585777	0.84758	0.000203532	FALSE	TRUE	-0.350094	3.69137	388/388.11/388.8/388.9/V41.3	H93.8/H93.9/H94.8/H95.8/H95.9	3.69137	[-0.5348167950083287,-0.16537054822549993]
388	Other disorders of ear	severe_vs_none	m3_smk_ses_win	lifetime	Primary L1 logistic	sense organs	OR	0.697078	0.094278	0.579471	0.838554	0.0001294	FALSE	TRUE	-0.360858	3.88807	388/388.11/388.8/388.9/V41.3	H93.8/H93.9/H94.8/H95.8/H95.9	3.88807	[-0.5456400322893314,-0.1760768690011315]
388	Other disorders of ear	severe_vs_none	m4_bmi	lifetime	Primary L1 logistic	sense organs	OR	0.718606	0.103648	0.586496	0.880474	0.00143211	FALSE	TRUE	-0.330442	2.84402	388/388.11/388.8/388.9/V41.3	H93.8/H93.9/H94.8/H95.8/H95.9	2.84402	[-0.5335887444012499,-0.1272943186426083]
389	Hearing loss	severe_vs_none	m4_IPW	lifetime	IPW sensitivity	sense organs	OR	0.854823		0.796855	0.917009	1.19723e-05	TRUE	TRUE		4.92182					5630	2620	3010	1.06976	0.796596	0.849533	0.84945	0.859696	TRUE
389	Hearing loss	AHI≥15 vs <15	m1_crude	lifetime	Primary L1 logistic	sense organs	OR	1.03373	0.0185693	0.996786	1.07205	0.0739993	FALSE	FALSE	0.0331762	1.13077	388.2/389/389.2/389.20/389.21/389.22/389.7/389.8/389.9/V41.2/V49.85/V53.2	H90/H90.6/H90.7/H90.8/H91.0/H91.2/H91.3/H91.8/H91.9/Z46.1/Z97.4	1.13077	[-0.0032189138709225115,0.06957122603765947]
389	Hearing loss	AHI≥15 vs <15	m2_demo	lifetime	Primary L1 logistic	sense organs	OR	0.857919	0.019432	0.825859	0.891224	3.11404e-15	TRUE	TRUE	-0.153246	14.5067	388.2/389/389.2/389.20/389.21/389.22/389.7/389.8/389.9/V41.2/V49.85/V53.2	H90/H90.6/H90.7/H90.8/H91.0/H91.2/H91.3/H91.8/H91.9/Z46.1/Z97.4	14.5067	[-0.19133154901552601,-0.11515953664278117]
389	Hearing loss	AHI≥15 vs <15	m3_smk_ses_win	lifetime	Primary L1 logistic	sense organs	OR	0.852772	0.0195947	0.820643	0.88616	4.37068e-16	TRUE	TRUE	-0.159263	15.3595	388.2/389/389.2/389.20/389.21/389.22/389.7/389.8/389.9/V41.2/V49.85/V53.2	H90/H90.6/H90.7/H90.8/H91.0/H91.2/H91.3/H91.8/H91.9/Z46.1/Z97.4	15.3595	[-0.19766762931859,-0.12085763484052464]
389	Hearing loss	AHI≥15 vs <15	m4_bmi	lifetime	Primary L1 logistic	sense organs	OR	0.893429	0.0203514	0.858493	0.929786	3.07429e-08	TRUE	TRUE	-0.112689	7.51226	388.2/389/389.2/389.20/389.21/389.22/389.7/389.8/389.9/V41.2/V49.85/V53.2	H90/H90.6/H90.7/H90.8/H91.0/H91.2/H91.3/H91.8/H91.9/Z46.1/Z97.4	7.51226	[-0.15257650629485614,-0.07280064614905213]
389	Hearing loss	AHI≥5 vs <5	m1_crude	lifetime	Primary L1 logistic	sense organs	OR	1.1978	0.0214774	1.14843	1.2493	4.32944e-17	TRUE	TRUE	0.180488	16.3636	388.2/389/389.2/389.20/389.21/389.22/389.7/389.8/389.9/V41.2/V49.85/V53.2	H90/H90.6/H90.7/H90.8/H91.0/H91.2/H91.3/H91.8/H91.9/Z46.1/Z97.4	16.3636	[0.13839299434120264,0.222582944728599]
389	Hearing loss	AHI≥5 vs <5	m2_demo	lifetime	Primary L1 logistic	sense organs	OR	0.882184	0.0224808	0.844158	0.921924	2.46033e-08	TRUE	TRUE	-0.125354	7.60901	388.2/389/389.2/389.20/389.21/389.22/389.7/389.8/389.9/V41.2/V49.85/V53.2	H90/H90.6/H90.7/H90.8/H91.0/H91.2/H91.3/H91.8/H91.9/Z46.1/Z97.4	7.60901	[-0.1694161199660965,-0.08129281143091395]
389	Hearing loss	AHI≥5 vs <5	m3_smk_ses_win	lifetime	Primary L1 logistic	sense organs	OR	0.875313	0.022674	0.837265	0.915089	4.26872e-09	TRUE	TRUE	-0.133174	8.3697	388.2/389/389.2/389.20/389.21/389.22/389.7/389.8/389.9/V41.2/V49.85/V53.2	H90/H90.6/H90.7/H90.8/H91.0/H91.2/H91.3/H91.8/H91.9/Z46.1/Z97.4	8.3697	[-0.17761427884647565,-0.08873386836290884]
389	Hearing loss	AHI≥5 vs <5	m4_bmi	lifetime	Primary L1 logistic	sense organs	OR	0.924473	0.0234309	0.882977	0.967918	0.000803381	FALSE	TRUE	-0.0785318	3.09508	388.2/389/389.2/389.20/389.21/389.22/389.7/389.8/389.9/V41.2/V49.85/V53.2	H90/H90.6/H90.7/H90.8/H91.0/H91.2/H91.3/H91.8/H91.9/Z46.1/Z97.4	3.09508	[-0.12445559536221037,-0.03260798156433231]
389	Hearing loss	mild_vs_none	m1_crude	lifetime	Primary L1 logistic	sense organs	OR	1.24376	0.024696	1.185	1.30545	1.01813e-18	TRUE	TRUE	0.218143	17.9922	388.2/389/389.2/389.20/389.21/389.22/389.7/389.8/389.9/V41.2/V49.85/V53.2	H90/H90.6/H90.7/H90.8/H91.0/H91.2/H91.3/H91.8/H91.9/Z46.1/Z97.4	17.9922	[0.1697392427100401,0.26654592411963746]
389	Hearing loss	mild_vs_none	m2_demo	lifetime	Primary L1 logistic	sense organs	OR	0.954843	0.0256251	0.908071	1.00402	0.0713485	FALSE	FALSE	-0.0462086	1.14662	388.2/389/389.2/389.20/389.21/389.22/389.7/389.8/389.9/V41.2/V49.85/V53.2	H90/H90.6/H90.7/H90.8/H91.0/H91.2/H91.3/H91.8/H91.9/Z46.1/Z97.4	1.14662	[-0.09643297514853266,0.004015745948789784]
389	Hearing loss	mild_vs_none	m3_smk_ses_win	lifetime	Primary L1 logistic	sense organs	OR	0.950179	0.0258427	0.90325	0.999546	0.047979	FALSE	FALSE	-0.0511053	1.31895	388.2/389/389.2/389.20/389.21/389.22/389.7/389.8/389.9/V41.2/V49.85/V53.2	H90/H90.6/H90.7/H90.8/H91.0/H91.2/H91.3/H91.8/H91.9/Z46.1/Z97.4	1.31895	[-0.10175593622574336,-0.00045458875709212393]
389	Hearing loss	mild_vs_none	m4_bmi	lifetime	Primary L1 logistic	sense organs	OR	0.973246	0.0263274	0.924299	1.02478	0.302987	FALSE	FALSE	-0.0271185	0.518576	388.2/389/389.2/389.20/389.21/389.22/389.7/389.8/389.9/V41.2/V49.85/V53.2	H90/H90.6/H90.7/H90.8/H91.0/H91.2/H91.3/H91.8/H91.9/Z46.1/Z97.4	0.518576	[-0.07871936137193837,0.024482262170724814]
389	Hearing loss	moderate_vs_none	m1_crude	lifetime	Primary L1 logistic	sense organs	OR	1.27152	0.0270243	1.20592	1.34068	6.18553e-19	TRUE	TRUE	0.240209	18.2086	388.2/389/389.2/389.20/389.21/389.22/389.7/389.8/389.9/V41.2/V49.85/V53.2	H90/H90.6/H90.7/H90.8/H91.0/H91.2/H91.3/H91.8/H91.9/Z46.1/Z97.4	18.2086	[0.1872427451387318,0.2931759582341059]
389	Hearing loss	moderate_vs_none	m2_demo	lifetime	Primary L1 logistic	sense organs	OR	0.875378	0.0284011	0.827982	0.925488	2.7803e-06	TRUE	TRUE	-0.133099	5.55591	388.2/389/389.2/389.20/389.21/389.22/389.7/389.8/389.9/V41.2/V49.85/V53.2	H90/H90.6/H90.7/H90.8/H91.0/H91.2/H91.3/H91.8/H91.9/Z46.1/Z97.4	5.55591	[-0.1887642208053427,-0.07743412648832212]
389	Hearing loss	moderate_vs_none	m3_smk_ses_win	lifetime	Primary L1 logistic	sense organs	OR	0.864991	0.0286412	0.817772	0.914937	4.1081e-07	TRUE	TRUE	-0.145036	6.38636	388.2/389/389.2/389.20/389.21/389.22/389.7/389.8/389.9/V41.2/V49.85/V53.2	H90/H90.6/H90.7/H90.8/H91.0/H91.2/H91.3/H91.8/H91.9/Z46.1/Z97.4	6.38636	[-0.20117162876969866,-0.08890000079379592]
389	Hearing loss	moderate_vs_none	m4_bmi	lifetime	Primary L1 logistic	sense organs	OR	0.891506	0.0299668	0.840653	0.945436	0.000126934	FALSE	TRUE	-0.114843	3.89642	388.2/389/389.2/389.20/389.21/389.22/389.7/389.8/389.9/V41.2/V49.85/V53.2	H90/H90.6/H90.7/H90.8/H91.0/H91.2/H91.3/H91.8/H91.9/Z46.1/Z97.4	3.89642	[-0.17357667937684812,-0.05610892832664116]
389	Hearing loss	severe_vs_none	m1_crude	lifetime	Primary L1 logistic	sense organs	OR	1.06971	0.0274332	1.01372	1.1288	0.0140289	FALSE	TRUE	0.0673904	1.85298	388.2/389/389.2/389.20/389.21/389.22/389.7/389.8/389.9/V41.2/V49.85/V53.2	H90/H90.6/H90.7/H90.8/H91.0/H91.2/H91.3/H91.8/H91.9/Z46.1/Z97.4	1.85298	[0.013622240214633673,0.12115852908767549]
389	Hearing loss	severe_vs_none	m2_demo	lifetime	Primary L1 logistic	sense organs	OR	0.796475	0.0294558	0.751795	0.843811	1.11462e-14	TRUE	TRUE	-0.227559	13.9529	388.2/389/389.2/389.20/389.21/389.22/389.7/389.8/389.9/V41.2/V49.85/V53.2	H90/H90.6/H90.7/H90.8/H91.0/H91.2/H91.3/H91.8/H91.9/Z46.1/Z97.4	13.9529	[-0.2852911468209448,-0.16982668041521032]
389	Hearing loss	severe_vs_none	m3_smk_ses_win	lifetime	Primary L1 logistic	sense organs	OR	0.793745	0.0296986	0.748862	0.841319	7.37433e-15	TRUE	TRUE	-0.230993	14.1323	388.2/389/389.2/389.20/389.21/389.22/389.7/389.8/389.9/V41.2/V49.85/V53.2	H90/H90.6/H90.7/H90.8/H91.0/H91.2/H91.3/H91.8/H91.9/Z46.1/Z97.4	14.1323	[-0.28920102089439254,-0.17278450731247952]
389	Hearing loss	severe_vs_none	m4_bmi	lifetime	Primary L1 logistic	sense organs	OR	0.849533	0.0326533	0.796867	0.90568	5.91615e-07	TRUE	TRUE	-0.163068	6.22796	388.2/389/389.2/389.20/389.21/389.22/389.7/389.8/389.9/V41.2/V49.85/V53.2	H90/H90.6/H90.7/H90.8/H91.0/H91.2/H91.3/H91.8/H91.9/Z46.1/Z97.4	6.22796	[-0.22706748181287018,-0.09906903488273301]
389.1	Sensorineural hearing loss	severe_vs_none	m4_IPW	lifetime	IPW sensitivity	sense organs	OR	0.817668		0.773853	0.863963	7.85002e-13	TRUE	TRUE		12.1051					9301	4428	4873	1.124	0.740633	0.820865	0.820806	0.849453	TRUE
389.1	Sensorineural hearing loss	AHI≥15 vs <15	m1_crude	lifetime	Primary L1 logistic	sense organs	OR	1.06543	0.0145029	1.03557	1.09615	1.24215e-05	TRUE	TRUE	0.0633784	4.90583	389.1/389.10/389.11/389.12/389.13/389.14/389.15/389.16/389.17/389.18	H90.3/H90.4/H90.5	4.90583	[0.034953300867701306,0.09180359079307278]
389.1	Sensorineural hearing loss	AHI≥15 vs <15	m2_demo	lifetime	Primary L1 logistic	sense organs	OR	0.830528	0.0160241	0.804849	0.857026	4.7197e-31	TRUE	TRUE	-0.185693	30.3261	389.1/389.10/389.11/389.12/389.13/389.14/389.15/389.16/389.17/389.18	H90.3/H90.4/H90.5	30.3261	[-0.2171001304290784,-0.1542867840761485]
389.1	Sensorineural hearing loss	AHI≥15 vs <15	m3_smk_ses_win	lifetime	Primary L1 logistic	sense organs	OR	0.828673	0.0161013	0.80293	0.855241	1.77789e-31	TRUE	TRUE	-0.18793	30.7501	389.1/389.10/389.11/389.12/389.13/389.14/389.15/389.16/389.17/389.18	H90.3/H90.4/H90.5	30.7501	[-0.21948797613140592,-0.1563720046606551]
389.1	Sensorineural hearing loss	AHI≥15 vs <15	m4_bmi	lifetime	Primary L1 logistic	sense organs	OR	0.868583	0.0167051	0.840605	0.897492	3.33777e-17	TRUE	TRUE	-0.140892	16.4765	389.1/389.10/389.11/389.12/389.13/389.14/389.15/389.16/389.17/389.18	H90.3/H90.4/H90.5	16.4765	[-0.1736334267198703,-0.10815077407438994]
389.1	Sensorineural hearing loss	AHI≥5 vs <5	m1_crude	lifetime	Primary L1 logistic	sense organs	OR	1.30196	0.0170482	1.25918	1.3462	4.88346e-54	TRUE	TRUE	0.263872	53.3113	389.1/389.10/389.11/389.12/389.13/389.14/389.15/389.16/389.17/389.18	H90.3/H90.4/H90.5	53.3113	[0.23045837558465343,0.297286098054903]
389.1	Sensorineural hearing loss	AHI≥5 vs <5	m2_demo	lifetime	Primary L1 logistic	sense organs	OR	0.88309	0.0189287	0.850928	0.916468	5.09184e-11	TRUE	TRUE	-0.124328	10.2931	389.1/389.10/389.11/389.12/389.13/389.14/389.15/389.16/389.17/389.18	H90.3/H90.4/H90.5	10.2931	[-0.16142717702584525,-0.08722820232122003]
389.1	Sensorineural hearing loss	AHI≥5 vs <5	m3_smk_ses_win	lifetime	Primary L1 logistic	sense organs	OR	0.880206	0.0190243	0.84799	0.913645	1.98405e-11	TRUE	TRUE	-0.1276	10.7024	389.1/389.10/389.11/389.12/389.13/389.14/389.15/389.16/389.17/389.18	H90.3/H90.4/H90.5	10.7024	[-0.16488665448571063,-0.09031273710318197]
389.1	Sensorineural hearing loss	AHI≥5 vs <5	m4_bmi	lifetime	Primary L1 logistic	sense organs	OR	0.932517	0.0195964	0.89738	0.96903	0.000363401	FALSE	TRUE	-0.0698675	3.43961	389.1/389.10/389.11/389.12/389.13/389.14/389.15/389.16/389.17/389.18	H90.3/H90.4/H90.5	3.43961	[-0.10827562989910665,-0.03145930554902786]
389.1	Sensorineural hearing loss	mild_vs_none	m1_crude	lifetime	Primary L1 logistic	sense organs	OR	1.35756	0.0195049	1.30664	1.41047	2.33109e-55	TRUE	TRUE	0.305691	54.6324	389.1/389.10/389.11/389.12/389.13/389.14/389.15/389.16/389.17/389.18	H90.3/H90.4/H90.5	54.6324	[0.26746180294682786,0.34391947872127215]
389.1	Sensorineural hearing loss	mild_vs_none	m2_demo	lifetime	Primary L1 logistic	sense organs	OR	0.975494	0.021469	0.935299	1.01742	0.247818	FALSE	FALSE	-0.024811	0.605867	389.1/389.10/389.11/389.12/389.13/389.14/389.15/389.16/389.17/389.18	H90.3/H90.4/H90.5	0.605867	[-0.06688942675487791,0.01726747621818088]
389.1	Sensorineural hearing loss	mild_vs_none	m3_smk_ses_win	lifetime	Primary L1 logistic	sense organs	OR	0.973207	0.0215775	0.932908	1.01525	0.208162	FALSE	FALSE	-0.0271582	0.681599	389.1/389.10/389.11/389.12/389.13/389.14/389.15/389.16/389.17/389.18	H90.3/H90.4/H90.5	0.681599	[-0.06944920207275425,0.015132868350569224]
389.1	Sensorineural hearing loss	mild_vs_none	m4_bmi	lifetime	Primary L1 logistic	sense organs	OR	0.998522	0.0219523	0.956472	1.04242	0.946299	FALSE	FALSE	-0.0014786	0.0239716	389.1/389.10/389.11/389.12/389.13/389.14/389.15/389.16/389.17/389.18	H90.3/H90.4/H90.5	0.0239716	[-0.04450427565649665,0.04154708461555349]
389.1	Sensorineural hearing loss	moderate_vs_none	m1_crude	lifetime	Primary L1 logistic	sense organs	OR	1.41916	0.0212057	1.36138	1.47938	3.21376e-61	TRUE	TRUE	0.350063	60.493	389.1/389.10/389.11/389.12/389.13/389.14/389.15/389.16/389.17/389.18	H90.3/H90.4/H90.5	60.493	[0.3085010461774324,0.3916258172452675]
389.1	Sensorineural hearing loss	moderate_vs_none	m2_demo	lifetime	Primary L1 logistic	sense organs	OR	0.884741	0.0235082	0.844902	0.92646	1.89607e-07	TRUE	TRUE	-0.12246	6.72215	389.1/389.10/389.11/389.12/389.13/389.14/389.15/389.16/389.17/389.18	H90.3/H90.4/H90.5	6.72215	[-0.1685351133690261,-0.0763847533781867]
389.1	Sensorineural hearing loss	moderate_vs_none	m3_smk_ses_win	lifetime	Primary L1 logistic	sense organs	OR	0.878961	0.0236072	0.839219	0.920585	4.62745e-08	TRUE	TRUE	-0.129015	7.33466	389.1/389.10/389.11/389.12/389.13/389.14/389.15/389.16/389.17/389.18	H90.3/H90.4/H90.5	7.33466	[-0.17528398218700353,-0.08274550505194678]
389.1	Sensorineural hearing loss	moderate_vs_none	m4_bmi	lifetime	Primary L1 logistic	sense organs	OR	0.915269	0.0246778	0.872053	0.960626	0.000333548	FALSE	TRUE	-0.0885375	3.47684	389.1/389.10/389.11/389.12/389.13/389.14/389.15/389.16/389.17/389.18	H90.3/H90.4/H90.5	3.47684	[-0.13690503850510677,-0.04017002335075122]
389.1	Sensorineural hearing loss	severe_vs_none	m1_crude	lifetime	Primary L1 logistic	sense organs	OR	1.12393	0.0217065	1.07711	1.17277	7.35883e-08	TRUE	TRUE	0.116828	7.13319	389.1/389.10/389.11/389.12/389.13/389.14/389.15/389.16/389.17/389.18	H90.3/H90.4/H90.5	7.13319	[0.07428445538159173,0.1593724661324498]
389.1	Sensorineural hearing loss	severe_vs_none	m2_demo	lifetime	Primary L1 logistic	sense organs	OR	0.757922	0.024625	0.72221	0.795399	2.16731e-29	TRUE	TRUE	-0.277175	28.6641	389.1/389.10/389.11/389.12/389.13/389.14/389.15/389.16/389.17/389.18	H90.3/H90.4/H90.5	28.6641	[-0.325439242671746,-0.2289110552805104]
389.1	Sensorineural hearing loss	severe_vs_none	m3_smk_ses_win	lifetime	Primary L1 logistic	sense organs	OR	0.757924	0.0247496	0.722036	0.795596	4.12126e-29	TRUE	TRUE	-0.277172	28.385	389.1/389.10/389.11/389.12/389.13/389.14/389.15/389.16/389.17/389.18	H90.3/H90.4/H90.5	28.385	[-0.3256803158652284,-0.22866367680070618]
389.1	Sensorineural hearing loss	severe_vs_none	m4_bmi	lifetime	Primary L1 logistic	sense organs	OR	0.820865	0.0271797	0.778281	0.865779	3.79598e-13	TRUE	TRUE	-0.197397	12.4207	389.1/389.10/389.11/389.12/389.13/389.14/389.15/389.16/389.17/389.18	H90.3/H90.4/H90.5	12.4207	[-0.2506681248059367,-0.14412547740017104]
389.2	Conductive hearing loss	severe_vs_none	m4_IPW	lifetime	IPW sensitivity	sense organs	OR	0.958743		0.810419	1.13421	0.623199	FALSE	FALSE		0.205373					1042	441	601	0.897786	0.958645	0.953777	0.953563	0.953769	FALSE
389.2	Conductive hearing loss	AHI≥15 vs <15	m1_crude	lifetime	Primary L1 logistic	sense organs	OR	0.911337	0.0440878	0.835894	0.993588	0.0352166	FALSE	FALSE	-0.0928426	1.45325	389.0/389.00/389.01/389.02/389.03/389.04/389.05/389.06/389.08	H90.0/H90.1/H90.2	1.45325	[-0.179253069267957,-0.00643221010692871]
389.2	Conductive hearing loss	AHI≥15 vs <15	m2_demo	lifetime	Primary L1 logistic	sense organs	OR	0.929053	0.0453373	0.85006	1.01539	0.104556	FALSE	FALSE	-0.0735895	0.980651	389.0/389.00/389.01/389.02/389.03/389.04/389.05/389.06/389.08	H90.0/H90.1/H90.2	0.980651	[-0.16244890368935638,0.015269970052149376]
389.2	Conductive hearing loss	AHI≥15 vs <15	m3_smk_ses_win	lifetime	Primary L1 logistic	sense organs	OR	0.922857	0.0453734	0.844331	1.00869	0.0768392	FALSE	FALSE	-0.0802805	1.11442	389.0/389.00/389.01/389.02/389.03/389.04/389.05/389.06/389.08	H90.0/H90.1/H90.2	1.11442	[-0.16921076070971475,0.008649813443036822]
389.2	Conductive hearing loss	AHI≥15 vs <15	m4_bmi	lifetime	Primary L1 logistic	sense organs	OR	0.970372	0.0476453	0.883858	1.06535	0.527875	FALSE	FALSE	-0.0300762	0.277469	389.0/389.00/389.01/389.02/389.03/389.04/389.05/389.06/389.08	H90.0/H90.1/H90.2	0.277469	[-0.12345922391985614,0.06330681477067887]
389.2	Conductive hearing loss	AHI≥5 vs <5	m1_crude	lifetime	Primary L1 logistic	sense organs	OR	0.972603	0.0482522	0.884837	1.06907	0.564804	FALSE	FALSE	-0.0277798	0.248102	389.0/389.00/389.01/389.02/389.03/389.04/389.05/389.06/389.08	H90.0/H90.1/H90.2	0.248102	[-0.12235226171161875,0.06679269385011358]
389.2	Conductive hearing loss	AHI≥5 vs <5	m2_demo	lifetime	Primary L1 logistic	sense organs	OR	0.968007	0.0498596	0.877886	1.06738	0.514306	FALSE	FALSE	-0.0325159	0.288779	389.0/389.00/389.01/389.02/389.03/389.04/389.05/389.06/389.08	H90.0/H90.1/H90.2	0.288779	[-0.13023887635207104,0.0652071691672747]
389.2	Conductive hearing loss	AHI≥5 vs <5	m3_smk_ses_win	lifetime	Primary L1 logistic	sense organs	OR	0.959042	0.0499114	0.869667	1.0576	0.402096	FALSE	FALSE	-0.0418199	0.39567	389.0/389.00/389.01/389.02/389.03/389.04/389.05/389.06/389.08	H90.0/H90.1/H90.2	0.39567	[-0.13964440280508855,0.05600461900458429]
389.2	Conductive hearing loss	AHI≥5 vs <5	m4_bmi	lifetime	Primary L1 logistic	sense organs	OR	1.01641	0.0523392	0.917312	1.12621	0.755833	FALSE	FALSE	0.0162752	0.121574	389.0/389.00/389.01/389.02/389.03/389.04/389.05/389.06/389.08	H90.0/H90.1/H90.2	0.121574	[-0.08630764547816021,0.118858078540803]
389.2	Conductive hearing loss	mild_vs_none	m1_crude	lifetime	Primary L1 logistic	sense organs	OR	1.03525	0.0561135	0.927428	1.1556	0.537016	FALSE	FALSE	0.0346406	0.270013	389.0/389.00/389.01/389.02/389.03/389.04/389.05/389.06/389.08	H90.0/H90.1/H90.2	0.270013	[-0.07533972784466655,0.14462100618146045]
389.2	Conductive hearing loss	mild_vs_none	m2_demo	lifetime	Primary L1 logistic	sense organs	OR	0.993682	0.0573032	0.888118	1.11179	0.911923	FALSE	FALSE	-0.0063385	0.0400419	389.0/389.00/389.01/389.02/389.03/389.04/389.05/389.06/389.08	H90.0/H90.1/H90.2	0.0400419	[-0.11865072769249511,0.10597372306431242]
389.2	Conductive hearing loss	mild_vs_none	m3_smk_ses_win	lifetime	Primary L1 logistic	sense organs	OR	0.990269	0.0574251	0.884857	1.10824	0.864786	FALSE	FALSE	-0.0097786	0.0630912	389.0/389.00/389.01/389.02/389.03/389.04/389.05/389.06/389.08	H90.0/H90.1/H90.2	0.0630912	[-0.12232968646716498,0.10277247680540748]
389.2	Conductive hearing loss	mild_vs_none	m4_bmi	lifetime	Primary L1 logistic	sense organs	OR	1.01402	0.0589203	0.903425	1.13815	0.813248	FALSE	FALSE	0.0139192	0.0897772	389.0/389.00/389.01/389.02/389.03/389.04/389.05/389.06/389.08	H90.0/H90.1/H90.2	0.0897772	[-0.10156237625914709,0.1294008498874524]
389.2	Conductive hearing loss	moderate_vs_none	m1_crude	lifetime	Primary L1 logistic	sense organs	OR	0.962336	0.0635097	0.849703	1.0899	0.545515	FALSE	FALSE	-0.0383913	0.263194	389.0/389.00/389.01/389.02/389.03/389.04/389.05/389.06/389.08	H90.0/H90.1/H90.2	0.263194	[-0.16286806482861757,0.0860854575368809]
389.2	Conductive hearing loss	moderate_vs_none	m2_demo	lifetime	Primary L1 logistic	sense organs	OR	0.92263	0.066409	0.810028	1.05088	0.225286	FALSE	FALSE	-0.080527	0.647265	389.0/389.00/389.01/389.02/389.03/389.04/389.05/389.06/389.08	H90.0/H90.1/H90.2	0.647265	[-0.21068625318501294,0.049632352012311046]
389.2	Conductive hearing loss	moderate_vs_none	m3_smk_ses_win	lifetime	Primary L1 logistic	sense organs	OR	0.914602	0.0664953	0.802844	1.04192	0.179452	FALSE	FALSE	-0.0892663	0.746052	389.0/389.00/389.01/389.02/389.03/389.04/389.05/389.06/389.08	H90.0/H90.1/H90.2	0.746052	[-0.21959474987683864,0.041062147600097146]
389.2	Conductive hearing loss	moderate_vs_none	m4_bmi	lifetime	Primary L1 logistic	sense organs	OR	0.935008	0.0701925	0.814831	1.07291	0.33838	FALSE	FALSE	-0.0672002	0.470595	389.0/389.00/389.01/389.02/389.03/389.04/389.05/389.06/389.08	H90.0/H90.1/H90.2	0.470595	[-0.20477491156861682,0.07037446045363956]
389.2	Conductive hearing loss	severe_vs_none	m1_crude	lifetime	Primary L1 logistic	sense organs	OR	0.897606	0.062993	0.793352	1.01556	0.0863714	FALSE	FALSE	-0.108024	1.06363	389.0/389.00/389.01/389.02/389.03/389.04/389.05/389.06/389.08	H90.0/H90.1/H90.2	1.06363	[-0.2314879940956184,0.015439992147776138]
389.2	Conductive hearing loss	severe_vs_none	m2_demo	lifetime	Primary L1 logistic	sense organs	OR	0.919072	0.0673871	0.805359	1.04884	0.210451	FALSE	FALSE	-0.0843906	0.676848	389.0/389.00/389.01/389.02/389.03/389.04/389.05/389.06/389.08	H90.0/H90.1/H90.2	0.676848	[-0.21646680796950818,0.04768569127100829]
389.2	Conductive hearing loss	severe_vs_none	m3_smk_ses_win	lifetime	Primary L1 logistic	sense organs	OR	0.913867	0.066182	0.802692	1.04044	0.173532	FALSE	FALSE	-0.09007	0.760622	389.0/389.00/389.01/389.02/389.03/389.04/389.05/389.06/389.08	H90.0/H90.1/H90.2	0.760622	[-0.21978445222829412,0.039644397379145324]
389.2	Conductive hearing loss	severe_vs_none	m4_bmi	lifetime	Primary L1 logistic	sense organs	OR	0.953777	0.0752765	0.822946	1.10541	0.529557	FALSE	FALSE	-0.047325	0.276087	389.0/389.00/389.01/389.02/389.03/389.04/389.05/389.06/389.08	H90.0/H90.1/H90.2	0.276087	[-0.19486432531917852,0.1002142932571794]
389.3	Degenerative and vascular disorders of ear	severe_vs_none	m4_IPW	lifetime	IPW sensitivity	sense organs	OR	0.650157		0.427729	0.988251	0.043875	FALSE	FALSE		1.35778					132	62	70	1.08489	0.618501	0.7793			FALSE
389.3	Degenerative and vascular disorders of ear	AHI≥15 vs <15	m1_crude	lifetime	Primary L1 logistic	sense organs	OR	1.11155	0.112573	0.891473	1.38596	0.347493	FALSE	FALSE	0.105758	0.459055	388.0/388.00/388.01/388.02/388.1/388.10/388.12	H83.3/H91.1/H93.0	0.459055	[-0.11488032402751457,0.32639615580099707]
389.3	Degenerative and vascular disorders of ear	AHI≥15 vs <15	m2_demo	lifetime	Primary L1 logistic	sense organs	OR	0.862765	0.114051	0.689942	1.07888	0.195572	FALSE	FALSE	-0.147613	0.708694	388.0/388.00/388.01/388.02/388.1/388.10/388.12	H83.3/H91.1/H93.0	0.708694	[-0.3711478873542581,0.07592267047716686]
389.3	Degenerative and vascular disorders of ear	AHI≥15 vs <15	m3_smk_ses_win	lifetime	Primary L1 logistic	sense organs	OR	0.857099	0.114236	0.685162	1.07218	0.17706	FALSE	FALSE	-0.154202	0.751879	388.0/388.00/388.01/388.02/388.1/388.10/388.12	H83.3/H91.1/H93.0	0.751879	[-0.37810025290965454,0.06969546366336851]
389.3	Degenerative and vascular disorders of ear	AHI≥15 vs <15	m4_bmi	lifetime	Primary L1 logistic	sense organs	OR	0.91142	0.117288	0.72424	1.14698	0.429058	FALSE	FALSE	-0.0927519	0.367484	388.0/388.00/388.01/388.02/388.1/388.10/388.12	H83.3/H91.1/H93.0	0.367484	[-0.3226321695534602,0.13712840443879773]
389.3	Degenerative and vascular disorders of ear	AHI≥5 vs <5	m1_crude	lifetime	Primary L1 logistic	sense organs	OR	1.33331	0.135265	1.0228	1.73808	0.0334489	FALSE	FALSE	0.287663	1.47562	388.0/388.00/388.01/388.02/388.1/388.10/388.12	H83.3/H91.1/H93.0	1.47562	[0.022547261355086334,0.5527782356048462]
389.3	Degenerative and vascular disorders of ear	AHI≥5 vs <5	m2_demo	lifetime	Primary L1 logistic	sense organs	OR	0.915238	0.136591	0.700274	1.19619	0.5167	FALSE	FALSE	-0.088571	0.286762	388.0/388.00/388.01/388.02/388.1/388.10/388.12	H83.3/H91.1/H93.0	0.286762	[-0.3562839120693027,0.17914187233603457]
389.3	Degenerative and vascular disorders of ear	AHI≥5 vs <5	m3_smk_ses_win	lifetime	Primary L1 logistic	sense organs	OR	0.911034	0.136731	0.696866	1.19102	0.495587	FALSE	FALSE	-0.0931752	0.30488	388.0/388.00/388.01/388.02/388.1/388.10/388.12	H83.3/H91.1/H93.0	0.30488	[-0.3611623881920316,0.17481206654587012]
389.3	Degenerative and vascular disorders of ear	AHI≥5 vs <5	m4_bmi	lifetime	Primary L1 logistic	sense organs	OR	0.979068	0.139694	0.744569	1.28742	0.879635	FALSE	FALSE	-0.0211542	0.0556977	388.0/388.00/388.01/388.02/388.1/388.10/388.12	H83.3/H91.1/H93.0	0.0556977	[-0.2949492720667492,0.2526408657017844]
389.3	Degenerative and vascular disorders of ear	mild_vs_none	m1_crude	lifetime	Primary L1 logistic	sense organs	OR	1.35442	0.154314	1.00093	1.83276	0.0493033	FALSE	FALSE	0.303375	1.30712	388.0/388.00/388.01/388.02/388.1/388.10/388.12	H83.3/H91.1/H93.0	1.30712	[0.0009252336749577261,0.6058247981598803]
389.3	Degenerative and vascular disorders of ear	mild_vs_none	m2_demo	lifetime	Primary L1 logistic	sense organs	OR	0.987447	0.155157	0.728524	1.33839	0.935109	FALSE	FALSE	-0.0126327	0.0291377	388.0/388.00/388.01/388.02/388.1/388.10/388.12	H83.3/H91.1/H93.0	0.0291377	[-0.3167352921134273,0.29146998989476525]
389.3	Degenerative and vascular disorders of ear	mild_vs_none	m3_smk_ses_win	lifetime	Primary L1 logistic	sense organs	OR	0.987297	0.155219	0.728325	1.33835	0.934358	FALSE	FALSE	-0.0127843	0.0294866	388.0/388.00/388.01/388.02/388.1/388.10/388.12	H83.3/H91.1/H93.0	0.0294866	[-0.3170075434585827,0.2914390169739733]
389.3	Degenerative and vascular disorders of ear	mild_vs_none	m4_bmi	lifetime	Primary L1 logistic	sense organs	OR	1.01885	0.157204	0.748685	1.38651	0.905426	FALSE	FALSE	0.0186774	0.043147	388.0/388.00/388.01/388.02/388.1/388.10/388.12	H83.3/H91.1/H93.0	0.043147	[-0.28943703796815173,0.32679183734878176]
389.3	Degenerative and vascular disorders of ear	moderate_vs_none	m1_crude	lifetime	Primary L1 logistic	sense organs	OR	1.57413	0.16277	1.14417	2.16567	0.00531311	FALSE	TRUE	0.453706	2.27465	388.0/388.00/388.01/388.02/388.1/388.10/388.12	H83.3/H91.1/H93.0	2.27465	[0.13468314045822177,0.7727279675633849]
389.3	Degenerative and vascular disorders of ear	moderate_vs_none	m2_demo	lifetime	Primary L1 logistic	sense organs	OR	1.01178	0.164645	0.732727	1.39712	0.943276	FALSE	FALSE	0.011715	0.0253613	388.0/388.00/388.01/388.02/388.1/388.10/388.12	H83.3/H91.1/H93.0	0.0253613	[-0.3109825396060375,0.33441252550791034]
389.3	Degenerative and vascular disorders of ear	moderate_vs_none	m3_smk_ses_win	lifetime	Primary L1 logistic	sense organs	OR	0.996578	0.165121	0.721041	1.37741	0.983439	FALSE	FALSE	-0.00342755	0.00725263	388.0/388.00/388.01/388.02/388.1/388.10/388.12	H83.3/H91.1/H93.0	0.00725263	[-0.32705899933665705,0.3202039051174209]
389.3	Degenerative and vascular disorders of ear	moderate_vs_none	m4_bmi	lifetime	Primary L1 logistic	sense organs	OR	1.04097	0.170239	0.745641	1.45326	0.813552	FALSE	FALSE	0.04015	0.0896145	388.0/388.00/388.01/388.02/388.1/388.10/388.12	H83.3/H91.1/H93.0	0.0896145	[-0.29351130920436325,0.37381135773330837]
389.3	Degenerative and vascular disorders of ear	severe_vs_none	m1_crude	lifetime	Primary L1 logistic	sense organs	OR	1.08004	0.174461	0.767255	1.52035	0.658948	FALSE	FALSE	0.0770011	0.181149	388.0/388.00/388.01/388.02/388.1/388.10/388.12	H83.3/H91.1/H93.0	0.181149	[-0.26493547658408007,0.4189376515766618]
389.3	Degenerative and vascular disorders of ear	severe_vs_none	m2_demo	lifetime	Primary L1 logistic	sense organs	OR	0.715857	0.179158	0.50388	1.01701	0.0620675	FALSE	FALSE	-0.334275	1.20714	388.0/388.00/388.01/388.02/388.1/388.10/388.12	H83.3/H91.1/H93.0	1.20714	[-0.6854172752680179,0.016867828235674065]
389.3	Degenerative and vascular disorders of ear	severe_vs_none	m3_smk_ses_win	lifetime	Primary L1 logistic	sense organs	OR	0.715098	0.179626	0.502884	1.01686	0.0619214	FALSE	FALSE	-0.335335	1.20816	388.0/388.00/388.01/388.02/388.1/388.10/388.12	H83.3/H91.1/H93.0	1.20816	[-0.6873952054917107,0.016724215071391157]
389.3	Degenerative and vascular disorders of ear	severe_vs_none	m4_bmi	lifetime	Primary L1 logistic	sense organs	OR	0.7793	0.191766	0.535147	1.13484	0.193489	FALSE	FALSE	-0.249359	0.713345	388.0/388.00/388.01/388.02/388.1/388.10/388.12	H83.3/H91.1/H93.0	0.713345	[-0.6252129032939545,0.12649573563558136]
389.4	Tinnitus	severe_vs_none	m4_IPW	lifetime	IPW sensitivity	sense organs	OR	0.767431		0.708047	0.831796	1.18036e-10	TRUE	TRUE		9.92799					4281	1812	2469	0.895004	0.731122	0.753276	0.753172	0.764908	TRUE
389.4	Tinnitus	AHI≥15 vs <15	m1_crude	lifetime	Primary L1 logistic	sense organs	OR	0.917232	0.0209585	0.880317	0.955695	3.75304e-05	FALSE	TRUE	-0.0863949	4.42562	388.3/388.30/388.31/388.32	H93.1	4.42562	[-0.12747290627873817,-0.04531690552691884]
389.4	Tinnitus	AHI≥15 vs <15	m2_demo	lifetime	Primary L1 logistic	sense organs	OR	0.772331	0.0217612	0.740083	0.805984	1.66099e-32	TRUE	TRUE	-0.258342	31.7796	388.3/388.30/388.31/388.32	H93.1	31.7796	[-0.30099359886694466,-0.2156911391269184]
389.4	Tinnitus	AHI≥15 vs <15	m3_smk_ses_win	lifetime	Primary L1 logistic	sense organs	OR	0.769228	0.0218939	0.736917	0.802955	4.32954e-33	TRUE	TRUE	-0.262368	32.3636	388.3/388.30/388.31/388.32	H93.1	32.3636	[-0.305279389547801,-0.21945693872294444]
389.4	Tinnitus	AHI≥15 vs <15	m4_bmi	lifetime	Primary L1 logistic	sense organs	OR	0.815872	0.0227201	0.780338	0.853024	3.34481e-19	TRUE	TRUE	-0.203498	18.4756	388.3/388.30/388.31/388.32	H93.1	18.4756	[-0.2480283725577575,-0.1589671347023915]
389.4	Tinnitus	AHI≥5 vs <5	m1_crude	lifetime	Primary L1 logistic	sense organs	OR	1.13257	0.0237411	1.08108	1.18652	1.57328e-07	TRUE	TRUE	0.124493	6.80319	388.3/388.30/388.31/388.32	H93.1	6.80319	[0.07796115331327386,0.1710245393009979]
389.4	Tinnitus	AHI≥5 vs <5	m2_demo	lifetime	Primary L1 logistic	sense organs	OR	0.853912	0.0246616	0.813619	0.8962	1.51587e-10	TRUE	TRUE	-0.157927	9.81934	388.3/388.30/388.31/388.32	H93.1	9.81934	[-0.20626293709775628,-0.10959129169496734]
389.4	Tinnitus	AHI≥5 vs <5	m3_smk_ses_win	lifetime	Primary L1 logistic	sense organs	OR	0.84951	0.0248191	0.809175	0.891856	4.98593e-11	TRUE	TRUE	-0.163095	10.3023	388.3/388.30/388.31/388.32	H93.1	10.3023	[-0.2117395013173874,-0.11445049372799476]
389.4	Tinnitus	AHI≥5 vs <5	m4_bmi	lifetime	Primary L1 logistic	sense organs	OR	0.915238	0.0256772	0.870317	0.962477	0.000561796	FALSE	TRUE	-0.0885714	3.25042	388.3/388.30/388.31/388.32	H93.1	3.25042	[-0.1388977768127864,-0.0382450142701413]
389.4	Tinnitus	mild_vs_none	m1_crude	lifetime	Primary L1 logistic	sense organs	OR	1.26092	0.0270449	1.19582	1.32956	1.01241e-17	TRUE	TRUE	0.231843	16.9946	388.3/388.30/388.31/388.32	H93.1	16.9946	[0.17883582133214695,0.284849749985779]
389.4	Tinnitus	mild_vs_none	m2_demo	lifetime	Primary L1 logistic	sense organs	OR	0.981024	0.0278693	0.928875	1.0361	0.491808	FALSE	FALSE	-0.0191584	0.308205	388.3/388.30/388.31/388.32	H93.1	0.308205	[-0.07378132701825355,0.035464503847731275]
389.4	Tinnitus	mild_vs_none	m3_smk_ses_win	lifetime	Primary L1 logistic	sense organs	OR	0.977796	0.0280543	0.925483	1.03307	0.423486	FALSE	FALSE	-0.0224543	0.373161	388.3/388.30/388.31/388.32	H93.1	0.373161	[-0.07743975757479948,0.03253106970493061]
389.4	Tinnitus	mild_vs_none	m4_bmi	lifetime	Primary L1 logistic	sense organs	OR	1.01647	0.0286	0.961064	1.07508	0.567763	FALSE	FALSE	0.0163406	0.245833	388.3/388.30/388.31/388.32	H93.1	0.245833	[-0.03971431887761877,0.07239545446263843]
389.4	Tinnitus	moderate_vs_none	m1_crude	lifetime	Primary L1 logistic	sense organs	OR	1.20644	0.0300334	1.13748	1.27959	4.1316e-10	TRUE	TRUE	0.187678	9.38388	388.3/388.30/388.31/388.32	H93.1	9.38388	[0.1288133880611503,0.246542025368674]
389.4	Tinnitus	moderate_vs_none	m2_demo	lifetime	Primary L1 logistic	sense organs	OR	0.85497	0.0313281	0.804052	0.909112	5.68709e-07	TRUE	TRUE	-0.156689	6.24511	388.3/388.30/388.31/388.32	H93.1	6.24511	[-0.21809109231891688,-0.09528716872658305]
389.4	Tinnitus	moderate_vs_none	m3_smk_ses_win	lifetime	Primary L1 logistic	sense organs	OR	0.846561	0.0315166	0.79585	0.900504	1.25546e-07	TRUE	TRUE	-0.166573	6.9012	388.3/388.30/388.31/388.32	H93.1	6.9012	[-0.22834408290805067,-0.10480118388842222]
389.4	Tinnitus	moderate_vs_none	m4_bmi	lifetime	Primary L1 logistic	sense organs	OR	0.879158	0.0329918	0.824109	0.937885	9.473e-05	FALSE	TRUE	-0.12879	4.02351	388.3/388.30/388.31/388.32	H93.1	4.02351	[-0.19345291751496188,-0.06412756024738106]
389.4	Tinnitus	severe_vs_none	m1_crude	lifetime	Primary L1 logistic	sense organs	OR	0.894957	0.0315443	0.841302	0.952035	0.000434489	FALSE	TRUE	-0.110979	3.36202	388.3/388.30/388.31/388.32	H93.1	3.36202	[-0.17280480978682755,-0.04915339637504541]
389.4	Tinnitus	severe_vs_none	m2_demo	lifetime	Primary L1 logistic	sense organs	OR	0.687985	0.0335967	0.644142	0.734813	8.79584e-29	TRUE	TRUE	-0.373988	28.0557	388.3/388.30/388.31/388.32	H93.1	28.0557	[-0.43983615073370075,-0.30813950728422257]
389.4	Tinnitus	severe_vs_none	m3_smk_ses_win	lifetime	Primary L1 logistic	sense organs	OR	0.688991	0.0337824	0.644849	0.736155	2.82356e-28	TRUE	TRUE	-0.372527	27.5492	388.3/388.30/388.31/388.32	H93.1	27.5492	[-0.4387394453882579,-0.30631485135638853]
389.4	Tinnitus	severe_vs_none	m4_bmi	lifetime	Primary L1 logistic	sense organs	OR	0.753276	0.0370587	0.700503	0.810026	2.08525e-14	TRUE	TRUE	-0.283323	13.6808	388.3/388.30/388.31/388.32	H93.1	13.6808	[-0.3559567044881346,-0.21068942515314198]
389.5	Disorders of acoustic nerve	severe_vs_none	m4_IPW	lifetime	IPW sensitivity	sense organs	OR	0.529526		0.328625	0.853246	0.00900154	FALSE	TRUE		2.04568					120	39	81	0.589373	0.563261	0.569198			TRUE
389.5	Disorders of acoustic nerve	AHI≥15 vs <15	m1_crude	lifetime	Primary L1 logistic	sense organs	OR	0.575719	0.128102	0.447889	0.740033	1.63155e-05	TRUE	TRUE	-0.552136	4.7874	388.4/388.40/388.41/388.42/388.43/388.44/388.45/388.5/794.15	H93.2/H93.3/H94.0	4.7874	[-0.8032102567312138,-0.30106084064091204]
389.5	Disorders of acoustic nerve	AHI≥15 vs <15	m2_demo	lifetime	Primary L1 logistic	sense organs	OR	0.538657	0.130162	0.417367	0.695194	2.00291e-06	TRUE	TRUE	-0.618677	5.69834	388.4/388.40/388.41/388.42/388.43/388.44/388.45/388.5/794.15	H93.2/H93.3/H94.0	5.69834	[-0.8737897810050874,-0.36356414786512475]
389.5	Disorders of acoustic nerve	AHI≥15 vs <15	m3_smk_ses_win	lifetime	Primary L1 logistic	sense organs	OR	0.535435	0.130177	0.414859	0.691056	1.5972e-06	TRUE	TRUE	-0.624676	5.79664	388.4/388.40/388.41/388.42/388.43/388.44/388.45/388.5/794.15	H93.2/H93.3/H94.0	5.79664	[-0.8798175678142943,-0.3695339706071407]
389.5	Disorders of acoustic nerve	AHI≥15 vs <15	m4_bmi	lifetime	Primary L1 logistic	sense organs	OR	0.569456	0.13444	0.437546	0.741133	2.81076e-05	FALSE	TRUE	-0.563074	4.55118	388.4/388.40/388.41/388.42/388.43/388.44/388.45/388.5/794.15	H93.2/H93.3/H94.0	4.55118	[-0.8265725972963284,-0.29957578365040105]
389.5	Disorders of acoustic nerve	AHI≥5 vs <5	m1_crude	lifetime	Primary L1 logistic	sense organs	OR	0.971578	0.1308	0.751866	1.2555	0.825529	FALSE	FALSE	-0.0288335	0.0832677	388.4/388.40/388.41/388.42/388.43/388.44/388.45/388.5/794.15	H93.2/H93.3/H94.0	0.0832677	[-0.285197491278324,0.22753039996320593]
389.5	Disorders of acoustic nerve	AHI≥5 vs <5	m2_demo	lifetime	Primary L1 logistic	sense organs	OR	0.831626	0.133275	0.640449	1.07987	0.16654	FALSE	FALSE	-0.184373	0.77848	388.4/388.40/388.41/388.42/388.43/388.44/388.45/388.5/794.15	H93.2/H93.3/H94.0	0.77848	[-0.44558649527543576,0.07684056878204543]
389.5	Disorders of acoustic nerve	AHI≥5 vs <5	m3_smk_ses_win	lifetime	Primary L1 logistic	sense organs	OR	0.823278	0.133254	0.634046	1.06899	0.144473	FALSE	FALSE	-0.194462	0.840213	388.4/388.40/388.41/388.42/388.43/388.44/388.45/388.5/794.15	H93.2/H93.3/H94.0	0.840213	[-0.4556344315155689,0.06671075952763941]
389.5	Disorders of acoustic nerve	AHI≥5 vs <5	m4_bmi	lifetime	Primary L1 logistic	sense organs	OR	0.912123	0.138507	0.695274	1.19661	0.506637	FALSE	FALSE	-0.0919803	0.295303	388.4/388.40/388.41/388.42/388.43/388.44/388.45/388.5/794.15	H93.2/H93.3/H94.0	0.295303	[-0.36344947799791255,0.17948897255386714]
389.5	Disorders of acoustic nerve	mild_vs_none	m1_crude	lifetime	Primary L1 logistic	sense organs	OR	1.37162	0.14313	1.0361	1.81579	0.0272644	FALSE	FALSE	0.315989	1.5644	388.4/388.40/388.41/388.42/388.43/388.44/388.45/388.5/794.15	H93.2/H93.3/H94.0	1.5644	[0.03546000627718715,0.5965180112296294]
389.5	Disorders of acoustic nerve	mild_vs_none	m2_demo	lifetime	Primary L1 logistic	sense organs	OR	1.14634	0.144534	0.863544	1.52174	0.344707	FALSE	FALSE	0.136571	0.46255	388.4/388.40/388.41/388.42/388.43/388.44/388.45/388.5/794.15	H93.2/H93.3/H94.0	0.46255	[-0.1467100405394421,0.4198517166561159]
389.5	Disorders of acoustic nerve	mild_vs_none	m3_smk_ses_win	lifetime	Primary L1 logistic	sense organs	OR	1.13675	0.14455	0.856297	1.50906	0.375231	FALSE	FALSE	0.128175	0.425702	388.4/388.40/388.41/388.42/388.43/388.44/388.45/388.5/794.15	H93.2/H93.3/H94.0	0.425702	[-0.15513753498935323,0.4114874117411814]
389.5	Disorders of acoustic nerve	mild_vs_none	m4_bmi	lifetime	Primary L1 logistic	sense organs	OR	1.1837	0.147529	0.886475	1.58059	0.252973	FALSE	FALSE	0.168649	0.596926	388.4/388.40/388.41/388.42/388.43/388.44/388.45/388.5/794.15	H93.2/H93.3/H94.0	0.596926	[-0.1205021207811453,0.4577993814907516]
389.5	Disorders of acoustic nerve	moderate_vs_none	m1_crude	lifetime	Primary L1 logistic	sense organs	OR	0.800473	0.18214	0.560156	1.14389	0.221755	FALSE	FALSE	-0.222552	0.654127	388.4/388.40/388.41/388.42/388.43/388.44/388.45/388.5/794.15	H93.2/H93.3/H94.0	0.654127	[-0.5795404893791021,0.13443555422718373]
389.5	Disorders of acoustic nerve	moderate_vs_none	m2_demo	lifetime	Primary L1 logistic	sense organs	OR	0.640575	0.186657	0.444311	0.923534	0.0170266	FALSE	FALSE	-0.445389	1.76887	388.4/388.40/388.41/388.42/388.43/388.44/388.45/388.5/794.15	H93.2/H93.3/H94.0	1.76887	[-0.8112296774486158,-0.07954742633251738]
389.5	Disorders of acoustic nerve	moderate_vs_none	m3_smk_ses_win	lifetime	Primary L1 logistic	sense organs	OR	0.633601	0.186608	0.439516	0.913392	0.0144683	FALSE	FALSE	-0.456335	1.83958	388.4/388.40/388.41/388.42/388.43/388.44/388.45/388.5/794.15	H93.2/H93.3/H94.0	1.83958	[-0.8220801919836436,-0.09059033358383983]
389.5	Disorders of acoustic nerve	moderate_vs_none	m4_bmi	lifetime	Primary L1 logistic	sense organs	OR	0.701701	0.195342	0.478494	1.02903	0.0697593	FALSE	FALSE	-0.354248	1.1564	388.4/388.40/388.41/388.42/388.43/388.44/388.45/388.5/794.15	H93.2/H93.3/H94.0	1.1564	[-0.7371118809401034,0.028616473742651527]
389.5	Disorders of acoustic nerve	severe_vs_none	m1_crude	lifetime	Primary L1 logistic	sense organs	OR	0.590878	0.194828	0.403329	0.865638	0.00692232	FALSE	TRUE	-0.526145	2.15975	388.4/388.40/388.41/388.42/388.43/388.44/388.45/388.5/794.15	H93.2/H93.3/H94.0	2.15975	[-0.9080016604081329,-0.14428872394311726]
389.5	Disorders of acoustic nerve	severe_vs_none	m2_demo	lifetime	Primary L1 logistic	sense organs	OR	0.535402	0.202726	0.359848	0.7966	0.00205831	FALSE	TRUE	-0.624738	2.68649	388.4/388.40/388.41/388.42/388.43/388.44/388.45/388.5/794.15	H93.2/H93.3/H94.0	2.68649	[-1.0220736018304903,-0.2274024929140575]
389.5	Disorders of acoustic nerve	severe_vs_none	m3_smk_ses_win	lifetime	Primary L1 logistic	sense organs	OR	0.534198	0.202475	0.359215	0.794418	0.00195736	FALSE	TRUE	-0.626989	2.70833	388.4/388.40/388.41/388.42/388.43/388.44/388.45/388.5/794.15	H93.2/H93.3/H94.0	2.70833	[-1.0238331912527818,-0.23014578876420305]
389.5	Disorders of acoustic nerve	severe_vs_none	m4_bmi	lifetime	Primary L1 logistic	sense organs	OR	0.569198	0.220652	0.369355	0.877168	0.010652	FALSE	TRUE	-0.563527	1.97257	388.4/388.40/388.41/388.42/388.43/388.44/388.45/388.5/794.15	H93.2/H93.3/H94.0	1.97257	[-0.9959976440331859,-0.13105643964870906]
394	Rheumatic disease of the heart valves	severe_vs_none	m4_IPW	lifetime	IPW sensitivity	circulatory system	OR	1.11474		0.838552	1.4819	0.454589	FALSE	FALSE		0.342381					302	159	143	1.36296	1.06213	1.27809	1.28233	1.27622	FALSE
394	Rheumatic disease of the heart valves	AHI≥15 vs <15	m1_crude	lifetime	Primary L1 logistic	circulatory system	OR	1.40165	0.077275	1.20465	1.63085	1.24577e-05	TRUE	TRUE	0.337647	4.90456	395.9/396.9/397/397.1/397.9	I06/I06.8/I06.9/I08.0/I08.3/I08.8/I08.9/I09.1/I09.8	4.90456	[0.18619071178369898,0.4891032516507051]
394	Rheumatic disease of the heart valves	AHI≥15 vs <15	m2_demo	lifetime	Primary L1 logistic	circulatory system	OR	1.15296	0.0785441	0.988458	1.34484	0.0699618	FALSE	FALSE	0.142334	1.15514	395.9/396.9/397/397.1/397.9	I06/I06.8/I06.9/I08.0/I08.3/I08.8/I08.9/I09.1/I09.8	1.15514	[-0.011609310334855905,0.29627790389718567]
394	Rheumatic disease of the heart valves	AHI≥15 vs <15	m3_smk_ses_win	lifetime	Primary L1 logistic	circulatory system	OR	1.15361	0.0785898	0.988924	1.34572	0.0690272	FALSE	FALSE	0.142895	1.16098	395.9/396.9/397/397.1/397.9	I06/I06.8/I06.9/I08.0/I08.3/I08.8/I08.9/I09.1/I09.8	1.16098	[-0.011137921639176818,0.29692856867047446]
394	Rheumatic disease of the heart valves	AHI≥15 vs <15	m4_bmi	lifetime	Primary L1 logistic	circulatory system	OR	1.25838	0.0807025	1.07428	1.47403	0.00440155	FALSE	TRUE	0.229829	2.35639	395.9/396.9/397/397.1/397.9	I06/I06.8/I06.9/I08.0/I08.3/I08.8/I08.9/I09.1/I09.8	2.35639	[0.07165467610742807,0.38800253073794033]
394	Rheumatic disease of the heart valves	AHI≥5 vs <5	m1_crude	lifetime	Primary L1 logistic	circulatory system	OR	1.38862	0.0943374	1.15421	1.67064	0.000501078	FALSE	TRUE	0.328311	3.3001	395.9/396.9/397/397.1/397.9	I06/I06.8/I06.9/I08.0/I08.3/I08.8/I08.9/I09.1/I09.8	3.3001	[0.14341324084974472,0.5132091658301511]
394	Rheumatic disease of the heart valves	AHI≥5 vs <5	m4_bmi	lifetime	Primary L1 logistic	circulatory system	OR	1.08717	0.0974958	0.898063	1.31609	0.391333	FALSE	FALSE	0.0835737	0.407454	395.9/396.9/397/397.1/397.9	I06/I06.8/I06.9/I08.0/I08.3/I08.8/I08.9/I09.1/I09.8	0.407454	[-0.10751457223644478,0.27466206212195254]
394	Rheumatic disease of the heart valves	mild_vs_none	m1_crude	lifetime	Primary L1 logistic	circulatory system	OR	1.18191	0.111199	0.950452	1.46973	0.132847	FALSE	FALSE	0.167129	0.876649	395.9/396.9/397/397.1/397.9	I06/I06.8/I06.9/I08.0/I08.3/I08.8/I08.9/I09.1/I09.8	0.876649	[-0.050817370258222416,0.38507584793771127]
394	Rheumatic disease of the heart valves	mild_vs_none	m2_demo	lifetime	Primary L1 logistic	circulatory system	OR	0.894721	0.111938	0.718465	1.11422	0.320326	FALSE	FALSE	-0.111243	0.494407	395.9/396.9/397/397.1/397.9	I06/I06.8/I06.9/I08.0/I08.3/I08.8/I08.9/I09.1/I09.8	0.494407	[-0.3306381061873125,0.10815223392560464]
394	Rheumatic disease of the heart valves	mild_vs_none	m3_smk_ses_win	lifetime	Primary L1 logistic	circulatory system	OR	0.892807	0.11206	0.716757	1.1121	0.311623	FALSE	FALSE	-0.113385	0.506371	395.9/396.9/397/397.1/397.9	I06/I06.8/I06.9/I08.0/I08.3/I08.8/I08.9/I09.1/I09.8	0.506371	[-0.33301780235322453,0.1062484605903097]
394	Rheumatic disease of the heart valves	mild_vs_none	m4_bmi	lifetime	Primary L1 logistic	circulatory system	OR	0.951391	0.113707	0.761328	1.1889	0.66122	FALSE	FALSE	-0.0498298	0.179654	395.9/396.9/397/397.1/397.9	I06/I06.8/I06.9/I08.0/I08.3/I08.8/I08.9/I09.1/I09.8	0.179654	[-0.27269150123478325,0.1730319640767511]
394	Rheumatic disease of the heart valves	moderate_vs_none	m1_crude	lifetime	Primary L1 logistic	circulatory system	OR	1.72508	0.111756	1.38574	2.14751	1.06552e-06	TRUE	TRUE	0.545273	5.97244	395.9/396.9/397/397.1/397.9	I06/I06.8/I06.9/I08.0/I08.3/I08.8/I08.9/I09.1/I09.8	5.97244	[0.32623519861067124,0.7643111906284623]
394	Rheumatic disease of the heart valves	moderate_vs_none	m2_demo	lifetime	Primary L1 logistic	circulatory system	OR	1.13823	0.113291	0.911583	1.42122	0.253105	FALSE	FALSE	0.129473	0.596699	395.9/396.9/397/397.1/397.9	I06/I06.8/I06.9/I08.0/I08.3/I08.8/I08.9/I09.1/I09.8	0.596699	[-0.09257262643819483,0.351518749992217]
394	Rheumatic disease of the heart valves	moderate_vs_none	m3_smk_ses_win	lifetime	Primary L1 logistic	circulatory system	OR	1.12916	0.113433	0.904071	1.4103	0.284207	FALSE	FALSE	0.121478	0.546366	395.9/396.9/397/397.1/397.9	I06/I06.8/I06.9/I08.0/I08.3/I08.8/I08.9/I09.1/I09.8	0.546366	[-0.10084747536368277,0.34380282893291214]
394	Rheumatic disease of the heart valves	moderate_vs_none	m4_bmi	lifetime	Primary L1 logistic	circulatory system	OR	1.17509	0.117463	0.933441	1.4793	0.169568	FALSE	FALSE	0.161347	0.770656	395.9/396.9/397/397.1/397.9	I06/I06.8/I06.9/I08.0/I08.3/I08.8/I08.9/I09.1/I09.8	0.770656	[-0.06887709334119271,0.3915705827131307]
394	Rheumatic disease of the heart valves	severe_vs_none	m1_crude	lifetime	Primary L1 logistic	circulatory system	OR	1.3602	0.115384	1.08489	1.70536	0.00767265	FALSE	TRUE	0.307629	2.11505	395.9/396.9/397/397.1/397.9	I06/I06.8/I06.9/I08.0/I08.3/I08.8/I08.9/I09.1/I09.8	2.11505	[0.0814817356711178,0.5337770706268503]
394	Rheumatic disease of the heart valves	severe_vs_none	m2_demo	lifetime	Primary L1 logistic	circulatory system	OR	1.03577	0.11898	0.820331	1.3078	0.767673	FALSE	FALSE	0.035149	0.114824	395.9/396.9/397/397.1/397.9	I06/I06.8/I06.9/I08.0/I08.3/I08.8/I08.9/I09.1/I09.8	0.114824	[-0.19804682246643443,0.2683449117498119]
394	Rheumatic disease of the heart valves	severe_vs_none	m3_smk_ses_win	lifetime	Primary L1 logistic	circulatory system	OR	1.04082	0.119126	0.824095	1.31455	0.736957	FALSE	FALSE	0.0400125	0.132558	395.9/396.9/397/397.1/397.9	I06/I06.8/I06.9/I08.0/I08.3/I08.8/I08.9/I09.1/I09.8	0.132558	[-0.19346930831054104,0.2734943682864273]
394	Rheumatic disease of the heart valves	severe_vs_none	m4_bmi	lifetime	Primary L1 logistic	circulatory system	OR	1.27809	0.127347	0.995776	1.64043	0.0540136	FALSE	FALSE	0.245363	1.2675	395.9/396.9/397/397.1/397.9	I06/I06.8/I06.9/I08.0/I08.3/I08.8/I08.9/I09.1/I09.8	1.2675	[-0.004232580752472459,0.49495892303253153]
394	Rheumatic disease of the heart valves	AHI≥5 vs <5	m2_demo	lifetime	Primary L1 omitted from summary	circulatory system	beta_log_odds	0							0		395.9/396.9/397/397.1/397.9	I06/I06.8/I06.9/I08.0/I08.3/I08.8/I08.9/I09.1/I09.8		[nan,nan]
394	Rheumatic disease of the heart valves	AHI≥5 vs <5	m3_smk_ses_win	lifetime	Primary L1 omitted from summary	circulatory system	beta_log_odds	0							0		395.9/396.9/397/397.1/397.9	I06/I06.8/I06.9/I08.0/I08.3/I08.8/I08.9/I09.1/I09.8		[nan,nan]
394.1	Mitral valve stenosis and aortic valve stenosis	severe_vs_none	m4_IPW	lifetime	IPW sensitivity	circulatory system	OR	1.05657		0.683169	1.63405	0.804653	FALSE	FALSE		0.0943914					123	63	60	1.28636	0.992359	1.11315	1.11827	1.11716	FALSE
394.1	Mitral valve stenosis and aortic valve stenosis	AHI≥15 vs <15	m1_crude	lifetime	Primary L1 logistic	circulatory system	OR	1.25431	0.121846	0.987842	1.59265	0.0629464	FALSE	FALSE	0.226582	1.20103	396/396.0/396.1/396.2/396.3/396.8		1.20103	[-0.012232665536380305,0.4653966215380314]
394.1	Mitral valve stenosis and aortic valve stenosis	AHI≥15 vs <15	m2_demo	lifetime	Primary L1 logistic	circulatory system	OR	1.0535	0.123485	0.827035	1.34198	0.672983	FALSE	FALSE	0.052118	0.171996	396/396.0/396.1/396.2/396.3/396.8		0.171996	[-0.18990878736930988,0.29414477191924143]
394.1	Mitral valve stenosis and aortic valve stenosis	AHI≥15 vs <15	m3_smk_ses_win	lifetime	Primary L1 logistic	circulatory system	OR	1.0501	0.123626	0.82414	1.33802	0.692512	FALSE	FALSE	0.0488877	0.159573	396/396.0/396.1/396.2/396.3/396.8		0.159573	[-0.19341432496585376,0.2911896861127562]
394.1	Mitral valve stenosis and aortic valve stenosis	AHI≥15 vs <15	m4_bmi	lifetime	Primary L1 logistic	circulatory system	OR	1.09126	0.126884	0.850994	1.39937	0.491248	FALSE	FALSE	0.0873373	0.3087	396/396.0/396.1/396.2/396.3/396.8		0.3087	[-0.16135016017135984,0.33602485679966687]
394.1	Mitral valve stenosis and aortic valve stenosis	AHI≥5 vs <5	m1_crude	lifetime	Primary L1 logistic	circulatory system	OR	1.31133	0.146332	0.984362	1.74691	0.0639894	FALSE	FALSE	0.271044	1.19389	396/396.0/396.1/396.2/396.3/396.8		1.19389	[-0.015761449161137753,0.5578492017144608]
394.1	Mitral valve stenosis and aortic valve stenosis	AHI≥5 vs <5	m2_demo	lifetime	Primary L1 logistic	circulatory system	OR	0.966207	0.147687	0.723367	1.29057	0.815942	FALSE	FALSE	-0.0343767	0.0883407	396/396.0/396.1/396.2/396.3/396.8		0.0883407	[-0.3238380247940875,0.25508458402711465]
394.1	Mitral valve stenosis and aortic valve stenosis	AHI≥5 vs <5	m3_smk_ses_win	lifetime	Primary L1 logistic	circulatory system	OR	0.961855	0.147805	0.719943	1.28505	0.792453	FALSE	FALSE	-0.0388915	0.101027	396/396.0/396.1/396.2/396.3/396.8		0.101027	[-0.3285838268470668,0.25080088538713596]
394.1	Mitral valve stenosis and aortic valve stenosis	AHI≥5 vs <5	m4_bmi	lifetime	Primary L1 logistic	circulatory system	OR	0.998079	0.15109	0.742262	1.34206	0.989847	FALSE	FALSE	-0.0019226	0.00443181	396/396.0/396.1/396.2/396.3/396.8		0.00443181	[-0.2980534586684058,0.29420825179468024]
394.1	Mitral valve stenosis and aortic valve stenosis	mild_vs_none	m1_crude	lifetime	Primary L1 logistic	circulatory system	OR	1.20335	0.170761	0.861075	1.68169	0.278345	FALSE	FALSE	0.185113	0.555416	396/396.0/396.1/396.2/396.3/396.8		0.555416	[-0.14957315498567783,0.5197988440902783]
394.1	Mitral valve stenosis and aortic valve stenosis	mild_vs_none	m2_demo	lifetime	Primary L1 logistic	circulatory system	OR	0.916555	0.171672	0.654684	1.28318	0.611766	FALSE	FALSE	-0.0871328	0.213415	396/396.0/396.1/396.2/396.3/396.8		0.213415	[-0.42360308201404756,0.24933753368325]
394.1	Mitral valve stenosis and aortic valve stenosis	mild_vs_none	m3_smk_ses_win	lifetime	Primary L1 logistic	circulatory system	OR	0.910164	0.171807	0.649946	1.27456	0.58377	FALSE	FALSE	-0.0941309	0.233759	396/396.0/396.1/396.2/396.3/396.8		0.233759	[-0.43086664447634326,0.24260492277058135]
394.1	Mitral valve stenosis and aortic valve stenosis	mild_vs_none	m4_bmi	lifetime	Primary L1 logistic	circulatory system	OR	0.928593	0.174024	0.660231	1.30603	0.670314	FALSE	FALSE	-0.074085	0.173722	396/396.0/396.1/396.2/396.3/396.8		0.173722	[-0.4151653766505005,0.26699544670526526]
394.1	Mitral valve stenosis and aortic valve stenosis	moderate_vs_none	m1_crude	lifetime	Primary L1 logistic	circulatory system	OR	1.49917	0.177758	1.05814	2.12402	0.022734	FALSE	TRUE	0.404911	1.64332	396/396.0/396.1/396.2/396.3/396.8		1.64332	[0.05651128301663305,0.7533107764554146]
394.1	Mitral valve stenosis and aortic valve stenosis	moderate_vs_none	m2_demo	lifetime	Primary L1 logistic	circulatory system	OR	1.03307	0.179987	0.725979	1.47006	0.856556	FALSE	FALSE	0.0325345	0.0672441	396/396.0/396.1/396.2/396.3/396.8		0.0672441	[-0.32023449528088677,0.38530344617824375]
394.1	Mitral valve stenosis and aortic valve stenosis	moderate_vs_none	m3_smk_ses_win	lifetime	Primary L1 logistic	circulatory system	OR	1.01285	0.180265	0.711379	1.44207	0.943551	FALSE	FALSE	0.0127641	0.0252346	396/396.0/396.1/396.2/396.3/396.8		0.0252346	[-0.3405493267286957,0.3660775062182608]
394.1	Mitral valve stenosis and aortic valve stenosis	moderate_vs_none	m4_bmi	lifetime	Primary L1 logistic	circulatory system	OR	1.03243	0.186831	0.715867	1.48899	0.864343	FALSE	FALSE	0.0319196	0.0633137	396/396.0/396.1/396.2/396.3/396.8		0.0633137	[-0.3342615748271442,0.3981007798883825]
394.1	Mitral valve stenosis and aortic valve stenosis	severe_vs_none	m1_crude	lifetime	Primary L1 logistic	circulatory system	OR	1.28371	0.180383	0.901417	1.82814	0.166178	FALSE	FALSE	0.249757	0.779427	396/396.0/396.1/396.2/396.3/396.8		0.779427	[-0.10378757433755387,0.6033007797031933]
394.1	Mitral valve stenosis and aortic valve stenosis	severe_vs_none	m2_demo	lifetime	Primary L1 logistic	circulatory system	OR	0.995194	0.185341	0.692062	1.4311	0.979261	FALSE	FALSE	-0.00481791	0.00910134	396/396.0/396.1/396.2/396.3/396.8		0.00910134	[-0.36807970639308557,0.3584438822683093]
394.1	Mitral valve stenosis and aortic valve stenosis	severe_vs_none	m4_bmi	lifetime	Primary L1 logistic	circulatory system	OR	1.11315	0.198651	0.754158	1.64303	0.589464	FALSE	FALSE	0.107195	0.229543	396/396.0/396.1/396.2/396.3/396.8		0.229543	[-0.28215363862750764,0.496542933303904]
394.1	Mitral valve stenosis and aortic valve stenosis	severe_vs_none	m3_smk_ses_win	lifetime	Primary L1 omitted from summary	circulatory system	beta_log_odds	0							0		396/396.0/396.1/396.2/396.3/396.8			[nan,nan]
394.2	Mitral valve disease	severe_vs_none	m4_IPW	lifetime	IPW sensitivity	circulatory system	OR	1.02084		0.8988	1.15944	0.750895	FALSE	FALSE		0.124421					1780	801	979	1.00211	0.939334	1.04379	1.04446	1.04291	FALSE
394.2	Mitral valve disease	AHI≥15 vs <15	m1_crude	lifetime	Primary L1 logistic	circulatory system	OR	1.01038	0.0331068	0.946903	1.07812	0.755028	FALSE	FALSE	0.0103299	0.122037	394/394.0/394.1/394.2/394.9	I05/I05.0/I05.1/I05.2/I05.8/I05.9/I08.1/I34.0/I34.1	0.122037	[-0.0545582987270122,0.07521807618619544]
394.2	Mitral valve disease	AHI≥15 vs <15	m2_demo	lifetime	Primary L1 logistic	circulatory system	OR	0.901488	0.0340204	0.843338	0.963647	0.00230038	FALSE	TRUE	-0.103709	2.6382	394/394.0/394.1/394.2/394.9	I05/I05.0/I05.1/I05.2/I05.8/I05.9/I08.1/I34.0/I34.1	2.6382	[-0.17038772769183463,-0.03703018147590069]
394.2	Mitral valve disease	AHI≥15 vs <15	m3_smk_ses_win	lifetime	Primary L1 logistic	circulatory system	OR	0.90069	0.0340433	0.842553	0.962837	0.00212344	FALSE	TRUE	-0.104595	2.67296	394/394.0/394.1/394.2/394.9	I05/I05.0/I05.1/I05.2/I05.8/I05.9/I08.1/I34.0/I34.1	2.67296	[-0.17131814529914763,-0.03787100797825678]
394.2	Mitral valve disease	AHI≥15 vs <15	m4_bmi	lifetime	Primary L1 logistic	circulatory system	OR	1.01442	0.0352638	0.946673	1.08701	0.684809	FALSE	FALSE	0.0143139	0.16443	394/394.0/394.1/394.2/394.9	I05/I05.0/I05.1/I05.2/I05.8/I05.9/I08.1/I34.0/I34.1	0.16443	[-0.0548018425608993,0.08342962655020321]
394.2	Mitral valve disease	AHI≥5 vs <5	m1_crude	lifetime	Primary L1 logistic	circulatory system	OR	1.07981	0.0374149	1.00345	1.16196	0.0401561	FALSE	FALSE	0.0767806	1.39625	394/394.0/394.1/394.2/394.9	I05/I05.0/I05.1/I05.2/I05.8/I05.9/I08.1/I34.0/I34.1	1.39625	[0.0034487540579097725,0.15011245127747636]
394.2	Mitral valve disease	AHI≥5 vs <5	m2_demo	lifetime	Primary L1 logistic	circulatory system	OR	0.839785	0.038405	0.778893	0.905437	5.45365e-06	TRUE	TRUE	-0.17461	5.26331	394/394.0/394.1/394.2/394.9	I05/I05.0/I05.1/I05.2/I05.8/I05.9/I08.1/I34.0/I34.1	5.26331	[-0.24988207121869827,-0.09933723098310343]
394.2	Mitral valve disease	AHI≥5 vs <5	m3_smk_ses_win	lifetime	Primary L1 logistic	circulatory system	OR	0.838488	0.0384313	0.77765	0.904086	4.56992e-06	TRUE	TRUE	-0.176155	5.34009	394/394.0/394.1/394.2/394.9	I05/I05.0/I05.1/I05.2/I05.8/I05.9/I08.1/I34.0/I34.1	5.34009	[-0.2514785627151592,-0.10083058429079499]
394.2	Mitral valve disease	AHI≥5 vs <5	m4_bmi	lifetime	Primary L1 logistic	circulatory system	OR	0.951862	0.0397092	0.88059	1.0289	0.214087	FALSE	FALSE	-0.0493349	0.669409	394/394.0/394.1/394.2/394.9	I05/I05.0/I05.1/I05.2/I05.8/I05.9/I08.1/I34.0/I34.1	0.669409	[-0.12716359105786262,0.028493738531990186]
394.2	Mitral valve disease	mild_vs_none	m1_crude	lifetime	Primary L1 logistic	circulatory system	OR	1.10168	0.0435073	1.01163	1.19974	0.0260339	FALSE	FALSE	0.0968345	1.58446	394/394.0/394.1/394.2/394.9	I05/I05.0/I05.1/I05.2/I05.8/I05.9/I08.1/I34.0/I34.1	1.58446	[0.011561685278759198,0.1821072976719834]
394.2	Mitral valve disease	mild_vs_none	m2_demo	lifetime	Primary L1 logistic	circulatory system	OR	0.869879	0.0443313	0.797487	0.948841	0.00166352	FALSE	TRUE	-0.139401	2.77897	394/394.0/394.1/394.2/394.9	I05/I05.0/I05.1/I05.2/I05.8/I05.9/I08.1/I34.0/I34.1	2.77897	[-0.22628914406824852,-0.05251353429906429]
394.2	Mitral valve disease	mild_vs_none	m3_smk_ses_win	lifetime	Primary L1 logistic	circulatory system	OR	0.868389	0.0443588	0.796078	0.947267	0.00146648	FALSE	TRUE	-0.141116	2.83373	394/394.0/394.1/394.2/394.9	I05/I05.0/I05.1/I05.2/I05.8/I05.9/I08.1/I34.0/I34.1	2.83373	[-0.22805770351498522,-0.05417425453522466]
394.2	Mitral valve disease	mild_vs_none	m4_bmi	lifetime	Primary L1 logistic	circulatory system	OR	0.939764	0.045282	0.859953	1.02698	0.170068	FALSE	FALSE	-0.0621262	0.769378	394/394.0/394.1/394.2/394.9	I05/I05.0/I05.1/I05.2/I05.8/I05.9/I08.1/I34.0/I34.1	0.769378	[-0.15087719606417827,0.026624807417646237]
394.2	Mitral valve disease	moderate_vs_none	m1_crude	lifetime	Primary L1 logistic	circulatory system	OR	1.13303	0.0477363	1.03183	1.24416	0.00888491	FALSE	TRUE	0.1249	2.05135	394/394.0/394.1/394.2/394.9	I05/I05.0/I05.1/I05.2/I05.8/I05.9/I08.1/I34.0/I34.1	2.05135	[0.031338266602971884,0.21846111453150285]
394.2	Mitral valve disease	moderate_vs_none	m2_demo	lifetime	Primary L1 logistic	circulatory system	OR	0.836461	0.0491028	0.759712	0.920962	0.000276076	FALSE	TRUE	-0.178576	3.55897	394/394.0/394.1/394.2/394.9	I05/I05.0/I05.1/I05.2/I05.8/I05.9/I08.1/I34.0/I34.1	3.55897	[-0.2748155099113266,-0.0823360154757899]
394.2	Mitral valve disease	moderate_vs_none	m3_smk_ses_win	lifetime	Primary L1 logistic	circulatory system	OR	0.834203	0.0491329	0.757617	0.918531	0.000224657	FALSE	TRUE	-0.181278	3.64848	394/394.0/394.1/394.2/394.9	I05/I05.0/I05.1/I05.2/I05.8/I05.9/I08.1/I34.0/I34.1	3.64848	[-0.2775767782945814,-0.08497929281285146]
394.2	Mitral valve disease	moderate_vs_none	m4_bmi	lifetime	Primary L1 logistic	circulatory system	OR	0.951116	0.0515456	0.859721	1.05223	0.330884	FALSE	FALSE	-0.0501196	0.480324	394/394.0/394.1/394.2/394.9	I05/I05.0/I05.1/I05.2/I05.8/I05.9/I08.1/I34.0/I34.1	0.480324	[-0.1511471488841019,0.050907968237580946]
394.2	Mitral valve disease	severe_vs_none	m1_crude	lifetime	Primary L1 logistic	circulatory system	OR	1.00198	0.0480317	0.911957	1.10089	0.967148	FALSE	FALSE	0.00197822	0.0145072	394/394.0/394.1/394.2/394.9	I05/I05.0/I05.1/I05.2/I05.8/I05.9/I08.1/I34.0/I34.1	0.0145072	[-0.09216218327666197,0.09611862958856436]
394.2	Mitral valve disease	severe_vs_none	m2_demo	lifetime	Primary L1 logistic	circulatory system	OR	0.825673	0.050374	0.748048	0.911352	0.00014313	FALSE	TRUE	-0.191557	3.84427	394/394.0/394.1/394.2/394.9	I05/I05.0/I05.1/I05.2/I05.8/I05.9/I08.1/I34.0/I34.1	3.84427	[-0.2902883220093228,-0.09282580186144178]
394.2	Mitral valve disease	severe_vs_none	m3_smk_ses_win	lifetime	Primary L1 logistic	circulatory system	OR	0.824602	0.0504443	0.746975	0.910296	0.000131774	FALSE	TRUE	-0.192855	3.88017	394/394.0/394.1/394.2/394.9	I05/I05.0/I05.1/I05.2/I05.8/I05.9/I08.1/I34.0/I34.1	3.88017	[-0.2917235698724688,-0.09398558897047417]
394.2	Mitral valve disease	severe_vs_none	m4_bmi	lifetime	Primary L1 logistic	circulatory system	OR	1.04379	0.0551912	0.936772	1.16303	0.437439	FALSE	FALSE	0.0428573	0.359082	394/394.0/394.1/394.2/394.9	I05/I05.0/I05.1/I05.2/I05.8/I05.9/I08.1/I34.0/I34.1	0.359082	[-0.06531543363055484,0.15103012008488767]
394.3	Aortic valve disease	severe_vs_none	m4_IPW	lifetime	IPW sensitivity	circulatory system	OR	0.887051		0.747991	1.05196	0.168308	FALSE	FALSE		0.773895					947	473	474	1.22431	0.823434	0.998795	0.998621	0.998658	FALSE
394.3	Aortic valve disease	AHI≥15 vs <15	m1_crude	lifetime	Primary L1 logistic	circulatory system	OR	1.18146	0.0435972	1.0847	1.28685	0.0001309	FALSE	TRUE	0.166749	3.88306	395/395.0/395.1/395.2	I06.0/I06.1/I06.2/I08.2/I35.1/I35.2/I35.8/I35.9	3.88306	[0.08129984689731203,0.25219770964714067]
394.3	Aortic valve disease	AHI≥15 vs <15	m2_demo	lifetime	Primary L1 logistic	circulatory system	OR	0.958429	0.0446266	0.87816	1.04604	0.341381	FALSE	FALSE	-0.0424595	0.466761	395/395.0/395.1/395.2	I06.0/I06.1/I06.2/I08.2/I35.1/I35.2/I35.8/I35.9	0.466761	[-0.1299259458683976,0.045006943513436]
394.3	Aortic valve disease	AHI≥15 vs <15	m3_smk_ses_win	lifetime	Primary L1 logistic	circulatory system	OR	0.958316	0.0446457	0.878023	1.04595	0.34024	FALSE	FALSE	-0.0425782	0.468215	395/395.0/395.1/395.2	I06.0/I06.1/I06.2/I08.2/I35.1/I35.2/I35.8/I35.9	0.468215	[-0.13008214198157286,0.04492573023934646]
394.3	Aortic valve disease	AHI≥15 vs <15	m4_bmi	lifetime	Primary L1 logistic	circulatory system	OR	1.01224	0.0460617	0.92486	1.10788	0.79167	FALSE	FALSE	0.0121669	0.101456	395/395.0/395.1/395.2	I06.0/I06.1/I06.2/I08.2/I35.1/I35.2/I35.8/I35.9	0.101456	[-0.07811240641291378,0.10244618696308622]
394.3	Aortic valve disease	AHI≥5 vs <5	m1_crude	lifetime	Primary L1 logistic	circulatory system	OR	1.31827	0.0522879	1.18987	1.46054	1.25946e-07	TRUE	TRUE	0.276323	6.89982	395/395.0/395.1/395.2	I06.0/I06.1/I06.2/I08.2/I35.1/I35.2/I35.8/I35.9	6.89982	[0.173840927452531,0.37880589011993504]
394.3	Aortic valve disease	AHI≥5 vs <5	m2_demo	lifetime	Primary L1 logistic	circulatory system	OR	0.939148	0.0533367	0.845929	1.04264	0.239157	FALSE	FALSE	-0.0627824	0.621317	395/395.0/395.1/395.2	I06.0/I06.1/I06.2/I08.2/I35.1/I35.2/I35.8/I35.9	0.621317	[-0.16732036909162115,0.04175557360322693]
394.3	Aortic valve disease	AHI≥5 vs <5	m3_smk_ses_win	lifetime	Primary L1 logistic	circulatory system	OR	0.939357	0.0533578	0.846082	1.04291	0.241012	FALSE	FALSE	-0.0625599	0.617961	395/395.0/395.1/395.2	I06.0/I06.1/I06.2/I08.2/I35.1/I35.2/I35.8/I35.9	0.617961	[-0.16713924344127712,0.042019451182374226]
394.3	Aortic valve disease	AHI≥5 vs <5	m4_bmi	lifetime	Primary L1 logistic	circulatory system	OR	0.996307	0.0547331	0.894961	1.10913	0.946102	FALSE	FALSE	-0.0037001	0.024062	395/395.0/395.1/395.2	I06.0/I06.1/I06.2/I08.2/I35.1/I35.2/I35.8/I35.9	0.024062	[-0.11097498172666738,0.10357478422411766]
394.3	Aortic valve disease	mild_vs_none	m1_crude	lifetime	Primary L1 logistic	circulatory system	OR	1.27284	0.0603513	1.13084	1.43266	6.4035e-05	FALSE	TRUE	0.24125	4.19358	395/395.0/395.1/395.2	I06.0/I06.1/I06.2/I08.2/I35.1/I35.2/I35.8/I35.9	4.19358	[0.12296344323407865,0.3595361057301422]
394.3	Aortic valve disease	mild_vs_none	m2_demo	lifetime	Primary L1 logistic	circulatory system	OR	0.954975	0.0612404	0.846963	1.07676	0.451883	FALSE	FALSE	-0.0460699	0.344974	395/395.0/395.1/395.2	I06.0/I06.1/I06.2/I08.2/I35.1/I35.2/I35.8/I35.9	0.344974	[-0.16609875809776825,0.07395904456697573]
394.3	Aortic valve disease	mild_vs_none	m3_smk_ses_win	lifetime	Primary L1 logistic	circulatory system	OR	0.955595	0.0612581	0.847483	1.0775	0.458405	FALSE	FALSE	-0.0454214	0.338751	395/395.0/395.1/395.2	I06.0/I06.1/I06.2/I08.2/I35.1/I35.2/I35.8/I35.9	0.338751	[-0.16548506861207457,0.07464225012892649]
394.3	Aortic valve disease	mild_vs_none	m4_bmi	lifetime	Primary L1 logistic	circulatory system	OR	0.987844	0.0622066	0.874456	1.11593	0.844136	FALSE	FALSE	-0.0122302	0.0735877	395/395.0/395.1/395.2	I06.0/I06.1/I06.2/I08.2/I35.1/I35.2/I35.8/I35.9	0.0735877	[-0.13415279973215705,0.10969241877144896]
394.3	Aortic valve disease	moderate_vs_none	m1_crude	lifetime	Primary L1 logistic	circulatory system	OR	1.48967	0.0637496	1.3147	1.68793	4.0559e-10	TRUE	TRUE	0.398554	9.39191	395/395.0/395.1/395.2	I06.0/I06.1/I06.2/I08.2/I35.1/I35.2/I35.8/I35.9	9.39191	[0.2736068355281133,0.5235007776261696]
394.3	Aortic valve disease	moderate_vs_none	m2_demo	lifetime	Primary L1 logistic	circulatory system	OR	0.991699	0.0651829	0.872763	1.12684	0.898245	FALSE	FALSE	-0.0083355	0.0466052	395/395.0/395.1/395.2	I06.0/I06.1/I06.2/I08.2/I35.1/I35.2/I35.8/I35.9	0.0466052	[-0.1360916751586649,0.11942067104172835]
394.3	Aortic valve disease	moderate_vs_none	m3_smk_ses_win	lifetime	Primary L1 logistic	circulatory system	OR	0.990204	0.0652241	0.871377	1.12524	0.880032	FALSE	FALSE	-0.0098442	0.0555016	395/395.0/395.1/395.2	I06.0/I06.1/I06.2/I08.2/I35.1/I35.2/I35.8/I35.9	0.0555016	[-0.13768102016657688,0.11799262181096212]
394.3	Aortic valve disease	moderate_vs_none	m4_bmi	lifetime	Primary L1 logistic	circulatory system	OR	1.05138	0.0678457	0.920472	1.20091	0.460185	FALSE	FALSE	0.0501069	0.337068	395/395.0/395.1/395.2	I06.0/I06.1/I06.2/I08.2/I35.1/I35.2/I35.8/I35.9	0.337068	[-0.08286816890131599,0.18308197795334485]
394.3	Aortic valve disease	severe_vs_none	m1_crude	lifetime	Primary L1 logistic	circulatory system	OR	1.224	0.0652708	1.07702	1.39104	0.00195682	FALSE	TRUE	0.202125	2.70845	395/395.0/395.1/395.2	I06.0/I06.1/I06.2/I08.2/I35.1/I35.2/I35.8/I35.9	2.70845	[0.07419625922294126,0.33005309092939955]
394.3	Aortic valve disease	severe_vs_none	m2_demo	lifetime	Primary L1 logistic	circulatory system	OR	0.883151	0.0679295	0.77306	1.00892	0.0673638	FALSE	FALSE	-0.124259	1.17157	395/395.0/395.1/395.2	I06.0/I06.1/I06.2/I08.2/I35.1/I35.2/I35.8/I35.9	1.17157	[-0.25739877159674124,0.008880094317177623]
394.3	Aortic valve disease	severe_vs_none	m3_smk_ses_win	lifetime	Primary L1 logistic	circulatory system	OR	0.884958	0.0679888	0.774552	1.0111	0.0722442	FALSE	FALSE	-0.122215	1.1412	395/395.0/395.1/395.2	I06.0/I06.1/I06.2/I08.2/I35.1/I35.2/I35.8/I35.9	1.1412	[-0.2554707038228018,0.01104055512505292]
394.3	Aortic valve disease	severe_vs_none	m4_bmi	lifetime	Primary L1 logistic	circulatory system	OR	0.998795	0.0737365	0.864394	1.15409	0.986952	FALSE	FALSE	-0.00120586	0.00570385	395/395.0/395.1/395.2	I06.0/I06.1/I06.2/I08.2/I35.1/I35.2/I35.8/I35.9	0.00570385	[-0.1457267358114657,0.1433150160998022]
394.4	Acute rheumatic heart disease	severe_vs_none	m4_IPW	lifetime	IPW sensitivity	circulatory system	OR	0.970371		0.449023	2.09704	0.939024	FALSE	FALSE		0.0273234					40	16	24	0.816444	0.888733	0.886686	0.883585	0.883938	FALSE
394.4	Acute rheumatic heart disease	AHI≥15 vs <15	m1_crude	lifetime	Primary L1 logistic	circulatory system	OR	1.08377	0.200132	0.732126	1.60432	0.687703	FALSE	FALSE	0.0804477	0.162599	391.8/391.9/392.0/398/398.9/398.90/398.99	I01/I01.8/I01.9/I02.0/I09/I09.9	0.162599	[-0.31180313109636054,0.4726985956051419]
394.4	Acute rheumatic heart disease	AHI≥15 vs <15	m2_demo	lifetime	Primary L1 logistic	circulatory system	OR	0.986351	0.203263	0.662238	1.46909	0.946094	FALSE	FALSE	-0.0137432	0.0240658	391.8/391.9/392.0/398/398.9/398.90/398.99	I01/I01.8/I01.9/I02.0/I09/I09.9	0.0240658	[-0.41213057878071857,0.384644273995004]
394.4	Acute rheumatic heart disease	AHI≥15 vs <15	m3_smk_ses_win	lifetime	Primary L1 logistic	circulatory system	OR	0.999105	0.203235	0.670837	1.48801	0.996486	FALSE	FALSE	-0.000895069	0.00152878	391.8/391.9/392.0/398/398.9/398.90/398.99	I01/I01.8/I01.9/I02.0/I09/I09.9	0.00152878	[-0.39922907432720695,0.397438936233337]
394.4	Acute rheumatic heart disease	AHI≥15 vs <15	m4_bmi	lifetime	Primary L1 logistic	circulatory system	OR	1.12578	0.210389	0.745367	1.70035	0.573347	FALSE	FALSE	0.118476	0.241582	391.8/391.9/392.0/398/398.9/398.90/398.99	I01/I01.8/I01.9/I02.0/I09/I09.9	0.241582	[-0.293879233471518,0.5308317779465772]
394.4	Acute rheumatic heart disease	AHI≥5 vs <5	m1_crude	lifetime	Primary L1 logistic	circulatory system	OR	1.19799	0.233325	0.758313	1.89261	0.438789	FALSE	FALSE	0.180649	0.357744	391.8/391.9/392.0/398/398.9/398.90/398.99	I01/I01.8/I01.9/I02.0/I09/I09.9	0.357744	[-0.2766589313758668,0.6379574646509758]
394.4	Acute rheumatic heart disease	AHI≥5 vs <5	m2_demo	lifetime	Primary L1 logistic	circulatory system	OR	0.964856	0.236286	0.607206	1.53317	0.87965	FALSE	FALSE	-0.0357766	0.0556899	391.8/391.9/392.0/398/398.9/398.90/398.99	I01/I01.8/I01.9/I02.0/I09/I09.9	0.0556899	[-0.49888793026811995,0.4273347491803601]
394.4	Acute rheumatic heart disease	AHI≥5 vs <5	m3_smk_ses_win	lifetime	Primary L1 logistic	circulatory system	OR	0.971488	0.236324	0.611334	1.54382	0.902583	FALSE	FALSE	-0.0289259	0.044513	391.8/391.9/392.0/398/398.9/398.90/398.99	I01/I01.8/I01.9/I02.0/I09/I09.9	0.044513	[-0.492111833358698,0.4342601022124015]
394.4	Acute rheumatic heart disease	AHI≥5 vs <5	m4_bmi	lifetime	Primary L1 logistic	circulatory system	OR	1.10681	0.243259	0.687085	1.78293	0.676549	FALSE	FALSE	0.101482	0.169701	391.8/391.9/392.0/398/398.9/398.90/398.99	I01/I01.8/I01.9/I02.0/I09/I09.9	0.169701	[-0.3752966475198113,0.5782608396691667]
394.4	Acute rheumatic heart disease	mild_vs_none	m1_crude	lifetime	Primary L1 logistic	circulatory system	OR	1.19205	0.269636	0.702717	2.02213	0.514707	FALSE	FALSE	0.175675	0.28844	391.8/391.9/392.0/398/398.9/398.90/398.99	I01/I01.8/I01.9/I02.0/I09/I09.9	0.28844	[-0.35280152371047857,0.7041511216456836]
394.4	Acute rheumatic heart disease	mild_vs_none	m2_demo	lifetime	Primary L1 logistic	circulatory system	OR	0.950724	0.2711	0.558848	1.61739	0.852134	FALSE	FALSE	-0.0505318	0.0694919	391.8/391.9/392.0/398/398.9/398.90/398.99	I01/I01.8/I01.9/I02.0/I09/I09.9	0.0694919	[-0.581877350670718,0.4808136910467105]
394.4	Acute rheumatic heart disease	mild_vs_none	m3_smk_ses_win	lifetime	Primary L1 logistic	circulatory system	OR	0.954032	0.271199	0.560683	1.62334	0.862243	FALSE	FALSE	-0.0470584	0.0643703	391.8/391.9/392.0/398/398.9/398.90/398.99	I01/I01.8/I01.9/I02.0/I09/I09.9	0.0643703	[-0.5785996294224888,0.4844827705289615]
394.4	Acute rheumatic heart disease	mild_vs_none	m4_bmi	lifetime	Primary L1 logistic	circulatory system	OR	1.00466	0.275662	0.585294	1.72449	0.986555	FALSE	FALSE	0.0046454	0.00587877	391.8/391.9/392.0/398/398.9/398.90/398.99	I01/I01.8/I01.9/I02.0/I09/I09.9	0.00587877	[-0.5356417245000754,0.5449325321860942]
394.4	Acute rheumatic heart disease	moderate_vs_none	m1_crude	lifetime	Primary L1 logistic	circulatory system	OR	1.61052	0.275618	0.938337	2.76421	0.0838015	FALSE	FALSE	0.476555	1.07675	391.8/391.9/392.0/398/398.9/398.90/398.99	I01/I01.8/I01.9/I02.0/I09/I09.9	1.07675	[-0.06364607328694438,1.0167565007153225]
394.4	Acute rheumatic heart disease	moderate_vs_none	m2_demo	lifetime	Primary L1 logistic	circulatory system	OR	1.20071	0.280188	0.693334	2.07939	0.513866	FALSE	FALSE	0.182915	0.28915	391.8/391.9/392.0/398/398.9/398.90/398.99	I01/I01.8/I01.9/I02.0/I09/I09.9	0.28915	[-0.3662435515082174,0.7320733333118383]
394.4	Acute rheumatic heart disease	moderate_vs_none	m3_smk_ses_win	lifetime	Primary L1 logistic	circulatory system	OR	1.21298	0.280561	0.699904	2.10216	0.491337	FALSE	FALSE	0.193077	0.308621	391.8/391.9/392.0/398/398.9/398.90/398.99	I01/I01.8/I01.9/I02.0/I09/I09.9	0.308621	[-0.3568113843720798,0.7429660170885987]
394.4	Acute rheumatic heart disease	moderate_vs_none	m4_bmi	lifetime	Primary L1 logistic	circulatory system	OR	1.47691	0.294834	0.828689	2.63219	0.185961	FALSE	FALSE	0.389954	0.730578	391.8/391.9/392.0/398/398.9/398.90/398.99	I01/I01.8/I01.9/I02.0/I09/I09.9	0.730578	[-0.1879097965540219,0.9678178395494614]
394.4	Acute rheumatic heart disease	severe_vs_none	m1_crude	lifetime	Primary L1 logistic	circulatory system	OR	0.821548	0.322204	0.436891	1.54487	0.541819	FALSE	FALSE	-0.196565	0.266145	391.8/391.9/392.0/398/398.9/398.90/398.99	I01/I01.8/I01.9/I02.0/I09/I09.9	0.266145	[-0.8280722245495733,0.4349426657675248]
394.4	Acute rheumatic heart disease	severe_vs_none	m2_demo	lifetime	Primary L1 logistic	circulatory system	OR	0.741973	0.334325	0.38531	1.42878	0.372033	FALSE	FALSE	-0.298442	0.429418	391.8/391.9/392.0/398/398.9/398.90/398.99	I01/I01.8/I01.9/I02.0/I09/I09.9	0.429418	[-0.9537062906844149,0.35682218973166385]
394.4	Acute rheumatic heart disease	severe_vs_none	m3_smk_ses_win	lifetime	Primary L1 logistic	circulatory system	OR	0.735586	0.334067	0.382186	1.41577	0.357969	FALSE	FALSE	-0.307088	0.446154	391.8/391.9/392.0/398/398.9/398.90/398.99	I01/I01.8/I01.9/I02.0/I09/I09.9	0.446154	[-0.9618476804320808,0.3476712097558441]
394.4	Acute rheumatic heart disease	severe_vs_none	m4_bmi	lifetime	Primary L1 logistic	circulatory system	OR	0.886686	0.364821	0.433744	1.81262	0.741663	FALSE	FALSE	-0.120264	0.129794	391.8/391.9/392.0/398/398.9/398.90/398.99	I01/I01.8/I01.9/I02.0/I09/I09.9	0.129794	[-0.835299817275795,0.5947717620640962]
394.7	Disease of tricuspid valve	severe_vs_none	m4_IPW	lifetime	IPW sensitivity	circulatory system	OR	1.15239		0.952124	1.39479	0.145318	FALSE	FALSE		0.837681					744	364	380	1.17447	1.07435	1.15531	1.1568	1.15392	FALSE
394.7	Disease of tricuspid valve	AHI≥15 vs <15	m1_crude	lifetime	Primary L1 logistic	circulatory system	OR	1.051	0.0497672	0.953327	1.15869	0.317532	FALSE	FALSE	0.0497445	0.498213	397.0	I07/I07.0/I07.1/I07.2/I07.8/I07.9/I08.1/I08.2	0.498213	[-0.04779752313927611,0.1472864453836224]
394.7	Disease of tricuspid valve	AHI≥15 vs <15	m2_demo	lifetime	Primary L1 logistic	circulatory system	OR	0.915277	0.0507572	0.828606	1.01101	0.0811328	FALSE	FALSE	-0.0885282	1.0908	397.0	I07/I07.0/I07.1/I07.2/I07.8/I07.9/I08.1/I08.2	1.0908	[-0.1880104218306558,0.01095405706679349]
394.7	Disease of tricuspid valve	AHI≥15 vs <15	m3_smk_ses_win	lifetime	Primary L1 logistic	circulatory system	OR	0.91426	0.0507889	0.827634	1.00995	0.0775701	FALSE	FALSE	-0.0896404	1.11031	397.0	I07/I07.0/I07.1/I07.2/I07.8/I07.9/I08.1/I08.2	1.11031	[-0.1891847500148069,0.009903901264218917]
394.7	Disease of tricuspid valve	AHI≥15 vs <15	m4_bmi	lifetime	Primary L1 logistic	circulatory system	OR	1.00827	0.0524308	0.9098	1.11739	0.875232	FALSE	FALSE	0.00823247	0.0578766	397.0	I07/I07.0/I07.1/I07.2/I07.8/I07.9/I08.1/I08.2	0.0578766	[-0.0945300969576426,0.11099504598237052]
394.7	Disease of tricuspid valve	AHI≥5 vs <5	m1_crude	lifetime	Primary L1 logistic	circulatory system	OR	1.25908	0.058643	1.12237	1.41244	8.5449e-05	FALSE	TRUE	0.230384	4.06829	397.0	I07/I07.0/I07.1/I07.2/I07.8/I07.9/I08.1/I08.2	4.06829	[0.11544563123094674,0.34532215268969524]
394.7	Disease of tricuspid valve	AHI≥5 vs <5	m2_demo	lifetime	Primary L1 logistic	circulatory system	OR	0.964535	0.0595683	0.858249	1.08398	0.54439	FALSE	FALSE	-0.0361096	0.26409	397.0	I07/I07.0/I07.1/I07.2/I07.8/I07.9/I08.1/I08.2	0.26409	[-0.15286129097080756,0.08064207726371089]
394.7	Disease of tricuspid valve	AHI≥5 vs <5	m3_smk_ses_win	lifetime	Primary L1 logistic	circulatory system	OR	0.96212	0.0595995	0.856048	1.08134	0.517029	FALSE	FALSE	-0.0386164	0.286485	397.0	I07/I07.0/I07.1/I07.2/I07.8/I07.9/I08.1/I08.2	0.286485	[-0.15542930401070437,0.07819652865295576]
394.7	Disease of tricuspid valve	AHI≥5 vs <5	m4_bmi	lifetime	Primary L1 logistic	circulatory system	OR	1.07487	0.0612801	0.953218	1.21204	0.238749	FALSE	FALSE	0.0721953	0.622059	397.0	I07/I07.0/I07.1/I07.2/I07.8/I07.9/I08.1/I08.2	0.622059	[-0.04791142297131194,0.19230201334942065]
394.7	Disease of tricuspid valve	mild_vs_none	m1_crude	lifetime	Primary L1 logistic	circulatory system	OR	1.31084	0.0669361	1.14967	1.4946	5.2626e-05	FALSE	TRUE	0.270666	4.2788	397.0	I07/I07.0/I07.1/I07.2/I07.8/I07.9/I08.1/I08.2	4.2788	[0.13947364936649498,0.4018583108338827]
394.7	Disease of tricuspid valve	mild_vs_none	m2_demo	lifetime	Primary L1 logistic	circulatory system	OR	1.02855	0.0676171	0.900886	1.17431	0.67718	FALSE	FALSE	0.02815	0.169296	397.0	I07/I07.0/I07.1/I07.2/I07.8/I07.9/I08.1/I08.2	0.169296	[-0.10437705319671287,0.16067696139382676]
394.7	Disease of tricuspid valve	mild_vs_none	m3_smk_ses_win	lifetime	Primary L1 logistic	circulatory system	OR	1.02564	0.0676492	0.898278	1.17105	0.708251	FALSE	FALSE	0.0253147	0.149813	397.0	I07/I07.0/I07.1/I07.2/I07.8/I07.9/I08.1/I08.2	0.149813	[-0.1072751820075807,0.15790466227517225]
394.7	Disease of tricuspid valve	mild_vs_none	m4_bmi	lifetime	Primary L1 logistic	circulatory system	OR	1.09289	0.0688721	0.954887	1.25084	0.197153	FALSE	FALSE	0.0888247	0.705197	397.0	I07/I07.0/I07.1/I07.2/I07.8/I07.9/I08.1/I08.2	0.705197	[-0.046162087394239965,0.22381154432991082]
394.7	Disease of tricuspid valve	moderate_vs_none	m1_crude	lifetime	Primary L1 logistic	circulatory system	OR	1.27502	0.0738612	1.10318	1.47362	0.00100398	FALSE	TRUE	0.24296	2.99828	397.0	I07/I07.0/I07.1/I07.2/I07.8/I07.9/I08.1/I08.2	2.99828	[0.09819444028578012,0.3877249767481965]
394.7	Disease of tricuspid valve	moderate_vs_none	m2_demo	lifetime	Primary L1 logistic	circulatory system	OR	0.9029	0.0752903	0.779027	1.04647	0.174888	FALSE	FALSE	-0.102144	0.757241	397.0	I07/I07.0/I07.1/I07.2/I07.8/I07.9/I08.1/I08.2	0.757241	[-0.24970988194393348,0.04542255052844427]
394.7	Disease of tricuspid valve	moderate_vs_none	m3_smk_ses_win	lifetime	Primary L1 logistic	circulatory system	OR	0.900395	0.075327	0.776809	1.04364	0.163654	FALSE	FALSE	-0.104922	0.786074	397.0	I07/I07.0/I07.1/I07.2/I07.8/I07.9/I08.1/I08.2	0.786074	[-0.2525603991915617,0.042716167521408666]
394.7	Disease of tricuspid valve	moderate_vs_none	m4_bmi	lifetime	Primary L1 logistic	circulatory system	OR	1.01836	0.0786909	0.87281	1.18818	0.81715	FALSE	FALSE	0.0181943	0.0876981	397.0	I07/I07.0/I07.1/I07.2/I07.8/I07.9/I08.1/I08.2	0.0876981	[-0.13603711150652237,0.17242567296489697]
394.7	Disease of tricuspid valve	severe_vs_none	m1_crude	lifetime	Primary L1 logistic	circulatory system	OR	1.17409	0.0735854	1.0164	1.35624	0.0291805	FALSE	FALSE	0.160493	1.53491	397.0	I07/I07.0/I07.1/I07.2/I07.8/I07.9/I08.1/I08.2	1.53491	[0.016267966689750224,0.30471745069153977]
394.7	Disease of tricuspid valve	severe_vs_none	m2_demo	lifetime	Primary L1 logistic	circulatory system	OR	0.965077	0.0765198	0.83067	1.12123	0.642256	FALSE	FALSE	-0.035547	0.192292	397.0	I07/I07.0/I07.1/I07.2/I07.8/I07.9/I08.1/I08.2	0.192292	[-0.18552312726209838,0.11442908983772213]
394.7	Disease of tricuspid valve	severe_vs_none	m3_smk_ses_win	lifetime	Primary L1 logistic	circulatory system	OR	0.96202	0.0765761	0.827947	1.1178	0.613111	FALSE	FALSE	-0.0387198	0.212461	397.0	I07/I07.0/I07.1/I07.2/I07.8/I07.9/I08.1/I08.2	0.212461	[-0.18880623351160358,0.11136661846303175]
394.7	Disease of tricuspid valve	severe_vs_none	m4_bmi	lifetime	Primary L1 logistic	circulatory system	OR	1.15531	0.0833197	0.981244	1.36026	0.0831469	FALSE	FALSE	0.144369	1.08015	397.0	I07/I07.0/I07.1/I07.2/I07.8/I07.9/I08.1/I08.2	1.08015	[-0.018934597979679335,0.3076727927664641]
395	Heart valve disorders	AHI≥15 vs <15	m1_crude	lifetime	Primary L1 logistic	circulatory system	OR	1.31362	0.701171	0.332379	5.19169	0.69724	FALSE	FALSE	0.272789	0.156617	424/424.91	I39	0.156617	[-1.101480020824069,1.6470585876482116]
395	Heart valve disorders	AHI≥15 vs <15	m2_demo	lifetime	Primary L1 logistic	circulatory system	OR	1.17598	0.713526	0.290433	4.76162	0.82028	FALSE	FALSE	0.162102	0.0860378	424/424.91	I39	0.0860378	[-1.236383937692684,1.5605883491333592]
395	Heart valve disorders	AHI≥15 vs <15	m3_smk_ses_win	lifetime	Primary L1 logistic	circulatory system	OR	1.13698	0.711707	0.281804	4.58731	0.856858	FALSE	FALSE	0.128374	0.0670912	424/424.91	I39	0.0670912	[-1.2665449154930386,1.5232935844991988]
395	Heart valve disorders	AHI≥15 vs <15	m4_bmi	lifetime	Primary L1 logistic	circulatory system	OR	1.32911	0.737652	0.31309	5.64222	0.699725	FALSE	FALSE	0.284506	0.155072	424/424.91	I39	0.155072	[-1.1612654918778182,1.7302777040994006]
395	Heart valve disorders	AHI≥5 vs <5	m1_crude	lifetime	Primary L1 logistic	circulatory system	OR	0.365507	0.700404	0.0926213	1.44238	0.150723	FALSE	FALSE	-1.00647	0.821822	424/424.91	I39	0.821822	[-2.379235718546151,0.3662973716682727]
395	Heart valve disorders	AHI≥5 vs <5	m2_demo	lifetime	Primary L1 logistic	circulatory system	OR	0.31017	0.711643	0.0768862	1.25127	0.099975	FALSE	FALSE	-1.17063	1.00011	424/424.91	I39	1.00011	[-2.565429219852643,0.22415975842292735]
395	Heart valve disorders	AHI≥5 vs <5	m3_smk_ses_win	lifetime	Primary L1 logistic	circulatory system	OR	0.304876	0.709311	0.07592	1.2243	0.0940017	FALSE	FALSE	-1.18785	1.02686	424/424.91	I39	1.02686	[-2.5780746870603197,0.20237186912523697]
395	Heart valve disorders	AHI≥5 vs <5	m4_bmi	lifetime	Primary L1 logistic	circulatory system	OR	0.306518	0.733315	0.0728211	1.29019	0.10685	FALSE	FALSE	-1.18248	0.971224	424/424.91	I39	0.971224	[-2.6197496884876164,0.2547912737153881]
395	Heart valve disorders	moderate_vs_none	m1_crude	lifetime	Primary L1 logistic	circulatory system	OR	1.25206	0.703237	0.31552	4.96844	0.749237	FALSE	FALSE	0.224786	0.125381	424/424.91	I39	0.125381	[-1.1535329033317354,1.60310573692955]
395	Heart valve disorders	mild_vs_none	m1_crude	lifetime	Primary L1 omitted from summary	circulatory system	beta_log_odds										424/424.91	I39
395	Heart valve disorders	mild_vs_none	m2_demo	lifetime	Primary L1 omitted from summary	circulatory system	beta_log_odds										424/424.91	I39
395	Heart valve disorders	mild_vs_none	m3_smk_ses_win	lifetime	Primary L1 omitted from summary	circulatory system	beta_log_odds										424/424.91	I39
395	Heart valve disorders	mild_vs_none	m4_bmi	lifetime	Primary L1 omitted from summary	circulatory system	beta_log_odds										424/424.91	I39
395	Heart valve disorders	moderate_vs_none	m2_demo	lifetime	Primary L1 omitted from summary	circulatory system	beta_log_odds	0							0		424/424.91	I39		[nan,nan]
395	Heart valve disorders	moderate_vs_none	m3_smk_ses_win	lifetime	Primary L1 omitted from summary	circulatory system	beta_log_odds	0							0		424/424.91	I39		[nan,nan]
395	Heart valve disorders	moderate_vs_none	m4_bmi	lifetime	Primary L1 omitted from summary	circulatory system	beta_log_odds	0							0		424/424.91	I39		[nan,nan]
395	Heart valve disorders	severe_vs_none	m1_crude	lifetime	Primary L1 omitted from summary	circulatory system	beta_log_odds										424/424.91	I39
395	Heart valve disorders	severe_vs_none	m2_demo	lifetime	Primary L1 omitted from summary	circulatory system	beta_log_odds										424/424.91	I39
395	Heart valve disorders	severe_vs_none	m3_smk_ses_win	lifetime	Primary L1 omitted from summary	circulatory system	beta_log_odds										424/424.91	I39
395	Heart valve disorders	severe_vs_none	m4_bmi	lifetime	Primary L1 omitted from summary	circulatory system	beta_log_odds										424/424.91	I39
395.1	Nonrheumatic mitral valve disorders	severe_vs_none	m4_IPW	lifetime	IPW sensitivity	circulatory system	OR	0.972703		0.870351	1.08709	0.625625	FALSE	FALSE		0.203686					2362	1028	1334	0.942622	0.91094	0.973306	0.973259	0.974458	FALSE
395.1	Nonrheumatic mitral valve disorders	AHI≥15 vs <15	m1_crude	lifetime	Primary L1 logistic	circulatory system	OR	0.971783	0.0286309	0.918753	1.02787	0.317452	FALSE	FALSE	-0.0286226	0.498322	424.0	I08.1/I34/I34.0/I34.1/I34.2/I34.8/I34.9	0.498322	[-0.08473815562476296,0.027493003007493518]
395.1	Nonrheumatic mitral valve disorders	AHI≥15 vs <15	m2_demo	lifetime	Primary L1 logistic	circulatory system	OR	0.881589	0.0295611	0.831963	0.934176	2.01392e-05	TRUE	TRUE	-0.126029	4.69596	424.0	I08.1/I34/I34.0/I34.1/I34.2/I34.8/I34.9	4.69596	[-0.18396754044958033,-0.06809029832979499]
395.1	Nonrheumatic mitral valve disorders	AHI≥15 vs <15	m3_smk_ses_win	lifetime	Primary L1 logistic	circulatory system	OR	0.879979	0.0296123	0.83036	0.932563	1.57656e-05	TRUE	TRUE	-0.127857	4.80229	424.0	I08.1/I34/I34.0/I34.1/I34.2/I34.8/I34.9	4.80229	[-0.18589635377322195,-0.06981829445128714]
395.1	Nonrheumatic mitral valve disorders	AHI≥15 vs <15	m4_bmi	lifetime	Primary L1 logistic	circulatory system	OR	0.979273	0.0306756	0.922131	1.03996	0.494737	FALSE	FALSE	-0.0209451	0.305625	424.0	I08.1/I34/I34.0/I34.1/I34.2/I34.8/I34.9	0.305625	[-0.0810682711228728,0.03917800876079992]
395.1	Nonrheumatic mitral valve disorders	AHI≥5 vs <5	m1_crude	lifetime	Primary L1 logistic	circulatory system	OR	1.06995	0.0321888	1.00454	1.13963	0.0356789	FALSE	FALSE	0.0676148	1.44759	424.0	I08.1/I34/I34.0/I34.1/I34.2/I34.8/I34.9	1.44759	[0.004525891544524971,0.13070374078774555]
395.1	Nonrheumatic mitral valve disorders	AHI≥5 vs <5	m2_demo	lifetime	Primary L1 logistic	circulatory system	OR	0.844924	0.0332267	0.791653	0.901779	3.9474e-07	TRUE	TRUE	-0.168509	6.40369	424.0	I08.1/I34/I34.0/I34.1/I34.2/I34.8/I34.9	6.40369	[-0.23363185237016892,-0.10338543366985269]
395.1	Nonrheumatic mitral valve disorders	AHI≥5 vs <5	m3_smk_ses_win	lifetime	Primary L1 logistic	circulatory system	OR	0.842603	0.0332899	0.789381	0.899414	2.68258e-07	TRUE	TRUE	-0.171259	6.57145	424.0	I08.1/I34/I34.0/I34.1/I34.2/I34.8/I34.9	6.57145	[-0.23650644971249324,-0.10601237440414805]
395.1	Nonrheumatic mitral valve disorders	AHI≥5 vs <5	m4_bmi	lifetime	Primary L1 logistic	circulatory system	OR	0.945682	0.0344025	0.884019	1.01165	0.104502	FALSE	FALSE	-0.0558494	0.980877	424.0	I08.1/I34/I34.0/I34.1/I34.2/I34.8/I34.9	0.980877	[-0.12327700281855099,0.011578281345531141]
395.1	Nonrheumatic mitral valve disorders	mild_vs_none	m1_crude	lifetime	Primary L1 logistic	circulatory system	OR	1.12128	0.0372528	1.04233	1.20622	0.00211991	FALSE	TRUE	0.114474	2.67368	424.0	I08.1/I34/I34.0/I34.1/I34.2/I34.8/I34.9	2.67368	[0.04145986211905002,0.1874880147738201]
395.1	Nonrheumatic mitral valve disorders	mild_vs_none	m2_demo	lifetime	Primary L1 logistic	circulatory system	OR	0.891874	0.0381628	0.827598	0.961142	0.0027132	FALSE	TRUE	-0.114431	2.56652	424.0	I08.1/I34/I34.0/I34.1/I34.2/I34.8/I34.9	2.56652	[-0.18922834366206687,-0.039633060364216835]
395.1	Nonrheumatic mitral valve disorders	mild_vs_none	m3_smk_ses_win	lifetime	Primary L1 logistic	circulatory system	OR	0.889577	0.0382309	0.825356	0.958795	0.00220894	FALSE	TRUE	-0.11701	2.65582	424.0	I08.1/I34/I34.0/I34.1/I34.2/I34.8/I34.9	2.65582	[-0.19194073301459416,-0.04207831053686187]
395.1	Nonrheumatic mitral valve disorders	mild_vs_none	m4_bmi	lifetime	Primary L1 logistic	circulatory system	OR	0.951521	0.0390192	0.881466	1.02714	0.202821	FALSE	FALSE	-0.0496931	0.692888	424.0	I08.1/I34/I34.0/I34.1/I34.2/I34.8/I34.9	0.692888	[-0.1261693039342616,0.02678306488397722]
395.1	Nonrheumatic mitral valve disorders	moderate_vs_none	m1_crude	lifetime	Primary L1 logistic	circulatory system	OR	1.13411	0.0410235	1.04649	1.22906	0.00215728	FALSE	TRUE	0.125847	2.66609	424.0	I08.1/I34/I34.0/I34.1/I34.2/I34.8/I34.9	2.66609	[0.045442370771668475,0.20625149251531094]
395.1	Nonrheumatic mitral valve disorders	moderate_vs_none	m2_demo	lifetime	Primary L1 logistic	circulatory system	OR	0.846501	0.042423	0.778963	0.919894	8.55985e-05	FALSE	TRUE	-0.166644	4.06753	424.0	I08.1/I34/I34.0/I34.1/I34.2/I34.8/I34.9	4.06753	[-0.24979168916821665,-0.08349669250869174]
395.1	Nonrheumatic mitral valve disorders	moderate_vs_none	m3_smk_ses_win	lifetime	Primary L1 logistic	circulatory system	OR	0.8421	0.042494	0.774806	0.915239	5.24895e-05	FALSE	TRUE	-0.171857	4.27993	424.0	I08.1/I34/I34.0/I34.1/I34.2/I34.8/I34.9	4.27993	[-0.255143183918086,-0.08856986482802345]
395.1	Nonrheumatic mitral valve disorders	moderate_vs_none	m4_bmi	lifetime	Primary L1 logistic	circulatory system	OR	0.931035	0.044544	0.853198	1.01597	0.108665	FALSE	FALSE	-0.0714585	0.96391	424.0	I08.1/I34/I34.0/I34.1/I34.2/I34.8/I34.9	0.96391	[-0.15876324611575582,0.015846156339349132]
395.1	Nonrheumatic mitral valve disorders	severe_vs_none	m1_crude	lifetime	Primary L1 logistic	circulatory system	OR	0.942717	0.0419499	0.868307	1.0235	0.159667	FALSE	FALSE	-0.0589897	0.796786	424.0	I08.1/I34/I34.0/I34.1/I34.2/I34.8/I34.9	0.796786	[-0.1412099494144414,0.023230620549018137]
395.1	Nonrheumatic mitral valve disorders	severe_vs_none	m2_demo	lifetime	Primary L1 logistic	circulatory system	OR	0.801707	0.0442327	0.735131	0.874312	5.83554e-07	TRUE	TRUE	-0.221012	6.23392	424.0	I08.1/I34/I34.0/I34.1/I34.2/I34.8/I34.9	6.23392	[-0.3077064656270233,-0.13431766145031104]
395.1	Nonrheumatic mitral valve disorders	severe_vs_none	m3_smk_ses_win	lifetime	Primary L1 logistic	circulatory system	OR	0.800849	0.0443294	0.734205	0.873542	5.44794e-07	TRUE	TRUE	-0.222083	6.26377	424.0	I08.1/I34/I34.0/I34.1/I34.2/I34.8/I34.9	6.26377	[-0.3089668282882737,-0.13519863715923605]
395.1	Nonrheumatic mitral valve disorders	severe_vs_none	m4_bmi	lifetime	Primary L1 logistic	circulatory system	OR	0.973306	0.0484666	0.885105	1.0703	0.576677	FALSE	FALSE	-0.0270563	0.239068	424.0	I08.1/I34/I34.0/I34.1/I34.2/I34.8/I34.9	0.239068	[-0.12204904027131289,0.067936505811129]
395.2	Nonrheumatic aortic valve disorders	severe_vs_none	m4_IPW	lifetime	IPW sensitivity	circulatory system	OR	0.796594		0.663353	0.956599	0.0148881	FALSE	FALSE		1.82716					796	396	400	1.21422	0.751938	0.916967	0.91628	0.918604	FALSE
395.2	Nonrheumatic aortic valve disorders	AHI≥15 vs <15	m1_crude	lifetime	Primary L1 logistic	circulatory system	OR	1.18913	0.0476837	1.08303	1.30562	0.000280425	FALSE	TRUE	0.173223	3.55218	424.1	I08.2/I35/I35.9	3.55218	[0.07976426235598956,0.26668097866748974]
395.2	Nonrheumatic aortic valve disorders	AHI≥15 vs <15	m2_demo	lifetime	Primary L1 logistic	circulatory system	OR	0.953105	0.0488003	0.866167	1.04877	0.325003	FALSE	FALSE	-0.0480307	0.488113	424.1	I08.2/I35/I35.9	0.488113	[-0.14367758857973734,0.047616161320547586]
395.2	Nonrheumatic aortic valve disorders	AHI≥15 vs <15	m3_smk_ses_win	lifetime	Primary L1 logistic	circulatory system	OR	0.950337	0.0488846	0.863509	1.0459	0.2974	FALSE	FALSE	-0.050939	0.526659	424.1	I08.2/I35/I35.9	0.526659	[-0.14675117424104678,0.04487312017401475]
395.2	Nonrheumatic aortic valve disorders	AHI≥15 vs <15	m4_bmi	lifetime	Primary L1 logistic	circulatory system	OR	0.968283	0.0503447	0.877301	1.0687	0.522038	FALSE	FALSE	-0.0322311	0.282298	424.1	I08.2/I35/I35.9	0.282298	[-0.13090490832364443,0.0664427751582241]
395.2	Nonrheumatic aortic valve disorders	AHI≥5 vs <5	m1_crude	lifetime	Primary L1 logistic	circulatory system	OR	1.29807	0.0569746	1.16092	1.45143	4.67401e-06	TRUE	TRUE	0.260882	5.33031	424.1	I08.2/I35/I35.9	5.33031	[0.14921346935635155,0.3725497432229196]
395.2	Nonrheumatic aortic valve disorders	AHI≥5 vs <5	m2_demo	lifetime	Primary L1 logistic	circulatory system	OR	0.914801	0.0581032	0.816336	1.02514	0.125376	FALSE	FALSE	-0.0890487	0.901787	424.1	I08.2/I35/I35.9	0.901787	[-0.2029288773630129,0.02483146772162302]
395.2	Nonrheumatic aortic valve disorders	AHI≥5 vs <5	m3_smk_ses_win	lifetime	Primary L1 logistic	circulatory system	OR	0.912517	0.0581968	0.814149	1.02277	0.1157	FALSE	FALSE	-0.0915481	0.936665	424.1	I08.2/I35/I35.9	0.936665	[-0.2056116434467805,0.022515441517327373]
395.2	Nonrheumatic aortic valve disorders	AHI≥5 vs <5	m4_bmi	lifetime	Primary L1 logistic	circulatory system	OR	0.930161	0.0596247	0.827571	1.04547	0.224661	FALSE	FALSE	-0.0723979	0.648472	424.1	I08.2/I35/I35.9	0.648472	[-0.18926024497631597,0.04446440350513828]
395.2	Nonrheumatic aortic valve disorders	mild_vs_none	m1_crude	lifetime	Primary L1 logistic	circulatory system	OR	1.23988	0.0659966	1.08944	1.41109	0.00112231	FALSE	TRUE	0.215012	2.94989	424.1	I08.2/I35/I35.9	2.94989	[0.08566078235940927,0.34436256048869857]
395.2	Nonrheumatic aortic valve disorders	mild_vs_none	m2_demo	lifetime	Primary L1 logistic	circulatory system	OR	0.932301	0.0668702	0.817779	1.06286	0.2945	FALSE	FALSE	-0.0701	0.530914	424.1	I08.2/I35/I35.9	0.530914	[-0.20116310569132745,0.0609631248896389]
395.2	Nonrheumatic aortic valve disorders	mild_vs_none	m3_smk_ses_win	lifetime	Primary L1 logistic	circulatory system	OR	0.932052	0.0669366	0.817455	1.06271	0.293146	FALSE	FALSE	-0.0703667	0.532915	424.1	I08.2/I35/I35.9	0.532915	[-0.20155993963378738,0.060826574007290954]
395.2	Nonrheumatic aortic valve disorders	mild_vs_none	m4_bmi	lifetime	Primary L1 logistic	circulatory system	OR	0.943208	0.067921	0.825645	1.07751	0.389336	FALSE	FALSE	-0.058468	0.409676	424.1	I08.2/I35/I35.9	0.409676	[-0.19159075934941514,0.07465479557358415]
395.2	Nonrheumatic aortic valve disorders	moderate_vs_none	m1_crude	lifetime	Primary L1 logistic	circulatory system	OR	1.47663	0.0694743	1.28865	1.69204	2.02087e-08	TRUE	TRUE	0.389765	7.69446	424.1	I08.2/I35/I35.9	7.69446	[0.25359790134610977,0.525932080211235]
395.2	Nonrheumatic aortic valve disorders	moderate_vs_none	m2_demo	lifetime	Primary L1 logistic	circulatory system	OR	0.977022	0.0709848	0.850124	1.12286	0.743308	FALSE	FALSE	-0.0232458	0.128831	424.1	I08.2/I35/I35.9	0.128831	[-0.16237357838264757,0.11588188084254337]
395.2	Nonrheumatic aortic valve disorders	moderate_vs_none	m3_smk_ses_win	lifetime	Primary L1 logistic	circulatory system	OR	0.96855	0.0711379	0.842498	1.11346	0.653282	FALSE	FALSE	-0.0319557	0.184899	424.1	I08.2/I35/I35.9	0.184899	[-0.17138347010178392,0.10747214873606789]
395.2	Nonrheumatic aortic valve disorders	moderate_vs_none	m4_bmi	lifetime	Primary L1 logistic	circulatory system	OR	0.988379	0.0737596	0.855341	1.14211	0.874081	FALSE	FALSE	-0.0116892	0.0584482	424.1	I08.2/I35/I35.9	0.0584482	[-0.1562553429459583,0.13287700551143392]
395.2	Nonrheumatic aortic valve disorders	severe_vs_none	m1_crude	lifetime	Primary L1 logistic	circulatory system	OR	1.2133	0.071145	1.05538	1.39485	0.00657549	FALSE	TRUE	0.193345	2.18207	424.1	I08.2/I35/I35.9	2.18207	[0.05390287701423466,0.3327862768546406]
395.2	Nonrheumatic aortic valve disorders	severe_vs_none	m2_demo	lifetime	Primary L1 logistic	circulatory system	OR	0.867692	0.0740245	0.750509	1.00317	0.0552156	FALSE	FALSE	-0.141918	1.25794	424.1	I08.2/I35/I35.9	1.25794	[-0.28700345938442073,0.0031673593595376304]
395.2	Nonrheumatic aortic valve disorders	severe_vs_none	m3_smk_ses_win	lifetime	Primary L1 logistic	circulatory system	OR	0.869301	0.0742108	0.751626	1.0054	0.0591053	FALSE	FALSE	-0.140066	1.22837	424.1	I08.2/I35/I35.9	1.22837	[-0.28551680749641395,0.005384361895545503]
395.2	Nonrheumatic aortic valve disorders	severe_vs_none	m4_bmi	lifetime	Primary L1 logistic	circulatory system	OR	0.916967	0.0800988	0.783743	1.07284	0.27916	FALSE	FALSE	-0.0866837	0.554147	424.1	I08.2/I35/I35.9	0.554147	[-0.2436744997096206,0.07030712623622185]
395.3	Nonrheumatic tricuspid valve disorders	severe_vs_none	m4_IPW	lifetime	IPW sensitivity	circulatory system	OR	1.08626		0.86603	1.36249	0.474156	FALSE	FALSE		0.324079					495	238	257	1.13486	0.974588	1.06518	1.06687	1.06599	FALSE
395.3	Nonrheumatic tricuspid valve disorders	AHI≥15 vs <15	m1_crude	lifetime	Primary L1 logistic	circulatory system	OR	1.0491	0.0608534	0.931147	1.18199	0.43089	FALSE	FALSE	0.0479324	0.365634	424.2	I36/I36.0/I36.1/I36.2/I36.8/I36.9	0.365634	[-0.07133809770766773,0.1672028401800742]
395.3	Nonrheumatic tricuspid valve disorders	AHI≥15 vs <15	m2_demo	lifetime	Primary L1 logistic	circulatory system	OR	0.918295	0.0619081	0.813365	1.03676	0.168564	FALSE	FALSE	-0.0852371	0.773236	424.2	I36/I36.0/I36.1/I36.2/I36.8/I36.9	0.773236	[-0.2065747533033218,0.03610048662966554]
395.3	Nonrheumatic tricuspid valve disorders	AHI≥15 vs <15	m3_smk_ses_win	lifetime	Primary L1 logistic	circulatory system	OR	0.916092	0.0619475	0.811352	1.03435	0.15715	FALSE	FALSE	-0.0876386	0.803686	424.2	I36/I36.0/I36.1/I36.2/I36.8/I36.9	0.803686	[-0.20905349621319663,0.03377635957306284]
395.3	Nonrheumatic tricuspid valve disorders	AHI≥15 vs <15	m4_bmi	lifetime	Primary L1 logistic	circulatory system	OR	0.989172	0.0639215	0.872693	1.1212	0.86476	FALSE	FALSE	-0.010887	0.0631046	424.2	I36/I36.0/I36.1/I36.2/I36.8/I36.9	0.0631046	[-0.13617094069353367,0.11439688650647825]
395.3	Nonrheumatic tricuspid valve disorders	AHI≥5 vs <5	m1_crude	lifetime	Primary L1 logistic	circulatory system	OR	1.23625	0.0713707	1.07486	1.42186	0.00296338	FALSE	TRUE	0.212079	2.52821	424.2	I36/I36.0/I36.1/I36.2/I36.8/I36.9	2.52821	[0.07219479485961738,0.35196272620136587]
395.3	Nonrheumatic tricuspid valve disorders	AHI≥5 vs <5	m2_demo	lifetime	Primary L1 logistic	circulatory system	OR	0.950694	0.0723174	0.825057	1.09546	0.484435	FALSE	FALSE	-0.0505634	0.314765	424.2	I36/I36.0/I36.1/I36.2/I36.8/I36.9	0.314765	[-0.19230295544866666,0.09117606706094206]
395.3	Nonrheumatic tricuspid valve disorders	AHI≥5 vs <5	m3_smk_ses_win	lifetime	Primary L1 logistic	circulatory system	OR	0.947012	0.0723513	0.821807	1.09129	0.451754	FALSE	FALSE	-0.054444	0.345098	424.2	I36/I36.0/I36.1/I36.2/I36.8/I36.9	0.345098	[-0.19625003723638207,0.08736201330345605]
395.3	Nonrheumatic tricuspid valve disorders	AHI≥5 vs <5	m4_bmi	lifetime	Primary L1 logistic	circulatory system	OR	1.03196	0.0743842	0.891965	1.19393	0.672316	FALSE	FALSE	0.0314625	0.172427	424.2	I36/I36.0/I36.1/I36.2/I36.8/I36.9	0.172427	[-0.1143279302828425,0.17725285007891411]
395.3	Nonrheumatic tricuspid valve disorders	mild_vs_none	m1_crude	lifetime	Primary L1 logistic	circulatory system	OR	1.28084	0.0816554	1.09142	1.50314	0.00243552	FALSE	TRUE	0.247517	2.61341	424.2	I36/I36.0/I36.1/I36.2/I36.8/I36.9	2.61341	[0.08747538563016688,0.4075585496582878]
395.3	Nonrheumatic tricuspid valve disorders	mild_vs_none	m2_demo	lifetime	Primary L1 logistic	circulatory system	OR	1.00737	0.0823176	0.857274	1.18374	0.928935	FALSE	FALSE	0.00734153	0.0320149	424.2	I36/I36.0/I36.1/I36.2/I36.8/I36.9	0.0320149	[-0.1539980807536954,0.168681136332089]
395.3	Nonrheumatic tricuspid valve disorders	mild_vs_none	m3_smk_ses_win	lifetime	Primary L1 logistic	circulatory system	OR	1.00392	0.0823509	0.854285	1.17977	0.962093	FALSE	FALSE	0.00391396	0.0167831	424.2	I36/I36.0/I36.1/I36.2/I36.8/I36.9	0.0167831	[-0.1574907889193744,0.1653187057116593]
395.3	Nonrheumatic tricuspid valve disorders	mild_vs_none	m4_bmi	lifetime	Primary L1 logistic	circulatory system	OR	1.03015	0.0837448	0.874208	1.2139	0.722854	FALSE	FALSE	0.0296999	0.14095	424.2	I36/I36.0/I36.1/I36.2/I36.8/I36.9	0.14095	[-0.1344369010166234,0.19383671538501743]
395.3	Nonrheumatic tricuspid valve disorders	moderate_vs_none	m1_crude	lifetime	Primary L1 logistic	circulatory system	OR	1.28016	0.0895929	1.07399	1.5259	0.00583842	FALSE	TRUE	0.246983	2.2337	424.2	I36/I36.0/I36.1/I36.2/I36.8/I36.9	2.2337	[0.07138374822215171,0.42258160724215726]
395.3	Nonrheumatic tricuspid valve disorders	moderate_vs_none	m2_demo	lifetime	Primary L1 logistic	circulatory system	OR	0.912771	0.0910766	0.763549	1.09115	0.31628	FALSE	FALSE	-0.0912708	0.499928	424.2	I36/I36.0/I36.1/I36.2/I36.8/I36.9	0.499928	[-0.269777677425438,0.08723612109546436]
395.3	Nonrheumatic tricuspid valve disorders	moderate_vs_none	m3_smk_ses_win	lifetime	Primary L1 logistic	circulatory system	OR	0.907611	0.0911422	0.759135	1.08513	0.287506	FALSE	FALSE	-0.0969396	0.541353	424.2	I36/I36.0/I36.1/I36.2/I36.8/I36.9	0.541353	[-0.2755750970817605,0.08169586084681042]
395.3	Nonrheumatic tricuspid valve disorders	moderate_vs_none	m4_bmi	lifetime	Primary L1 logistic	circulatory system	OR	1.02787	0.0951447	0.853005	1.23859	0.772639	FALSE	FALSE	0.0274897	0.112024	424.2	I36/I36.0/I36.1/I36.2/I36.8/I36.9	0.112024	[-0.15899041519272972,0.2139697758318843]
395.3	Nonrheumatic tricuspid valve disorders	severe_vs_none	m1_crude	lifetime	Primary L1 logistic	circulatory system	OR	1.13349	0.0901574	0.949897	1.35257	0.164579	FALSE	FALSE	0.125304	0.783625	424.2	I36/I36.0/I36.1/I36.2/I36.8/I36.9	0.783625	[-0.051401481466450655,0.3020091152503709]
395.3	Nonrheumatic tricuspid valve disorders	severe_vs_none	m2_demo	lifetime	Primary L1 logistic	circulatory system	OR	0.908581	0.0934537	0.756512	1.09122	0.304955	FALSE	FALSE	-0.0958709	0.515764	424.2	I36/I36.0/I36.1/I36.2/I36.8/I36.9	0.515764	[-0.27903674840534154,0.08729494525731711]
395.3	Nonrheumatic tricuspid valve disorders	severe_vs_none	m3_smk_ses_win	lifetime	Primary L1 logistic	circulatory system	OR	0.90284	0.0936075	0.751505	1.08465	0.274878	FALSE	FALSE	-0.10221	0.56086	424.2	I36/I36.0/I36.1/I36.2/I36.8/I36.9	0.56086	[-0.28567716774340957,0.0812575048400345]
395.3	Nonrheumatic tricuspid valve disorders	severe_vs_none	m4_bmi	lifetime	Primary L1 logistic	circulatory system	OR	1.06518	0.10138	0.873232	1.29933	0.533364	FALSE	FALSE	0.0631474	0.272976	424.2	I36/I36.0/I36.1/I36.2/I36.8/I36.9	0.272976	[-0.13555370993404814,0.2618485220824541]
395.4	Nonrheumatic pulmonary valve disorders	severe_vs_none	m4_IPW	lifetime	IPW sensitivity	circulatory system	OR	0.690214		0.461053	1.03328	0.0717111	FALSE	FALSE		1.14441					146	56	90	0.7618	0.798966	0.86272			FALSE
395.4	Nonrheumatic pulmonary valve disorders	AHI≥15 vs <15	m1_crude	lifetime	Primary L1 logistic	circulatory system	OR	0.823576	0.120488	0.650345	1.04295	0.107193	FALSE	FALSE	-0.194099	0.969833	424.3	I37/I37.0/I37.1/I37.2/I37.9	0.969833	[-0.4302516899403331,0.04205344437408576]
395.4	Nonrheumatic pulmonary valve disorders	AHI≥15 vs <15	m2_demo	lifetime	Primary L1 logistic	circulatory system	OR	0.774181	0.123115	0.6082	0.985458	0.0376222	FALSE	FALSE	-0.25595	1.42456	424.3	I37/I37.0/I37.1/I37.2/I37.9	1.42456	[-0.4972516864655825,-0.014648660400753272]
395.4	Nonrheumatic pulmonary valve disorders	AHI≥15 vs <15	m3_smk_ses_win	lifetime	Primary L1 logistic	circulatory system	OR	0.778299	0.123126	0.611423	0.990721	0.0417827	FALSE	FALSE	-0.250644	1.379	424.3	I37/I37.0/I37.1/I37.2/I37.9	1.379	[-0.49196617929926384,-0.009322287758487147]
395.4	Nonrheumatic pulmonary valve disorders	AHI≥15 vs <15	m4_bmi	lifetime	Primary L1 logistic	circulatory system	OR	0.855333	0.128831	0.664468	1.10102	0.225153	FALSE	FALSE	-0.156264	0.647523	424.3	I37/I37.0/I37.1/I37.2/I37.9	0.647523	[-0.4087681903534177,0.09623979204042155]
395.4	Nonrheumatic pulmonary valve disorders	AHI≥5 vs <5	m1_crude	lifetime	Primary L1 logistic	circulatory system	OR	0.845261	0.126659	0.659444	1.08344	0.184422	FALSE	FALSE	-0.16811	0.734188	424.3	I37/I37.0/I37.1/I37.2/I37.9	0.734188	[-0.416358182219145,0.0801375252368634]
395.4	Nonrheumatic pulmonary valve disorders	AHI≥5 vs <5	m2_demo	lifetime	Primary L1 logistic	circulatory system	OR	0.75202	0.130105	0.582752	0.970453	0.028489	FALSE	FALSE	-0.284993	1.54532	424.3	I37/I37.0/I37.1/I37.2/I37.9	1.54532	[-0.5399938926651406,-0.029991979427233695]
395.4	Nonrheumatic pulmonary valve disorders	AHI≥5 vs <5	m3_smk_ses_win	lifetime	Primary L1 logistic	circulatory system	OR	0.754506	0.130158	0.584617	0.973763	0.0304466	FALSE	FALSE	-0.281692	1.51646	424.3	I37/I37.0/I37.1/I37.2/I37.9	1.51646	[-0.5367976284572512,-0.026587055224411293]
395.4	Nonrheumatic pulmonary valve disorders	AHI≥5 vs <5	m4_bmi	lifetime	Primary L1 logistic	circulatory system	OR	0.834571	0.136534	0.638624	1.09064	0.18534	FALSE	FALSE	-0.180838	0.732031	424.3	I37/I37.0/I37.1/I37.2/I37.9	0.732031	[-0.4484396131577827,0.08676353055088584]
395.4	Nonrheumatic pulmonary valve disorders	mild_vs_none	m1_crude	lifetime	Primary L1 logistic	circulatory system	OR	0.922935	0.148305	0.690134	1.23427	0.588679	FALSE	FALSE	-0.0801962	0.230121	424.3	I37/I37.0/I37.1/I37.2/I37.9	0.230121	[-0.37086913814715095,0.21047663978905384]
395.4	Nonrheumatic pulmonary valve disorders	mild_vs_none	m2_demo	lifetime	Primary L1 logistic	circulatory system	OR	0.858594	0.151061	0.638565	1.15444	0.312852	FALSE	FALSE	-0.152459	0.504661	424.3	I37/I37.0/I37.1/I37.2/I37.9	0.504661	[-0.44853228912321735,0.1436147247986091]
395.4	Nonrheumatic pulmonary valve disorders	mild_vs_none	m3_smk_ses_win	lifetime	Primary L1 logistic	circulatory system	OR	0.858718	0.151171	0.638518	1.15486	0.313665	FALSE	FALSE	-0.152314	0.503534	424.3	I37/I37.0/I37.1/I37.2/I37.9	0.503534	[-0.44860500006002807,0.1439760579069858]
395.4	Nonrheumatic pulmonary valve disorders	mild_vs_none	m4_bmi	lifetime	Primary L1 logistic	circulatory system	OR	0.923695	0.155303	0.681294	1.25234	0.609288	FALSE	FALSE	-0.0793737	0.215177	424.3	I37/I37.0/I37.1/I37.2/I37.9	0.215177	[-0.3837615259245253,0.22501422204706978]
395.4	Nonrheumatic pulmonary valve disorders	moderate_vs_none	m1_crude	lifetime	Primary L1 logistic	circulatory system	OR	0.822709	0.17121	0.588182	1.15075	0.254353	FALSE	FALSE	-0.195153	0.594563	424.3	I37/I37.0/I37.1/I37.2/I37.9	0.594563	[-0.5307189876887568,0.14041380455112643]
395.4	Nonrheumatic pulmonary valve disorders	moderate_vs_none	m2_demo	lifetime	Primary L1 logistic	circulatory system	OR	0.706532	0.177186	0.499242	0.999892	0.0499285	FALSE	FALSE	-0.347387	1.30165	424.3	I37/I37.0/I37.1/I37.2/I37.9	1.30165	[-0.6946650461662847,-0.00010841529173749587]
395.4	Nonrheumatic pulmonary valve disorders	moderate_vs_none	m3_smk_ses_win	lifetime	Primary L1 logistic	circulatory system	OR	0.705018	0.177269	0.498091	0.99791	0.0486365	FALSE	FALSE	-0.349532	1.31304	424.3	I37/I37.0/I37.1/I37.2/I37.9	1.31304	[-0.6969716774839052,-0.0020917902721648285]
395.4	Nonrheumatic pulmonary valve disorders	moderate_vs_none	m4_bmi	lifetime	Primary L1 logistic	circulatory system	OR	0.828435	0.187525	0.573637	1.19641	0.315526	FALSE	FALSE	-0.188217	0.500964	424.3	I37/I37.0/I37.1/I37.2/I37.9	0.500964	[-0.555758852355216,0.17932435276311032]
395.4	Nonrheumatic pulmonary valve disorders	severe_vs_none	m1_crude	lifetime	Primary L1 logistic	circulatory system	OR	0.763139	0.170215	0.546659	1.06535	0.112267	FALSE	FALSE	-0.270315	0.949748	424.3	I37/I37.0/I37.1/I37.2/I37.9	0.949748	[-0.6039298700012081,0.06329909882195267]
395.4	Nonrheumatic pulmonary valve disorders	severe_vs_none	m2_demo	lifetime	Primary L1 logistic	circulatory system	OR	0.724937	0.180114	0.509316	1.03184	0.0741102	FALSE	FALSE	-0.321671	1.13012	424.3	I37/I37.0/I37.1/I37.2/I37.9	1.13012	[-0.6746874817580144,0.03134550921295093]
395.4	Nonrheumatic pulmonary valve disorders	severe_vs_none	m3_smk_ses_win	lifetime	Primary L1 logistic	circulatory system	OR	0.735226	0.180186	0.516471	1.04664	0.0878228	FALSE	FALSE	-0.307577	1.05639	424.3	I37/I37.0/I37.1/I37.2/I37.9	1.05639	[-0.6607360855698297,0.04558139845152154]
395.4	Nonrheumatic pulmonary valve disorders	severe_vs_none	m4_bmi	lifetime	Primary L1 logistic	circulatory system	OR	0.86272	0.201085	0.58171	1.27948	0.462741	FALSE	FALSE	-0.147665	0.334662	424.3	I37/I37.0/I37.1/I37.2/I37.9	0.334662	[-0.541782985644846,0.2464538549882586]
395.6	Heart valve replaced	severe_vs_none	m4_IPW	lifetime	IPW sensitivity	circulatory system	OR	0.812585		0.65658	1.00566	0.0563778	FALSE	FALSE		1.24889					603	331	272	1.49372	0.838516	1.05037	1.0518	1.05097	FALSE
395.6	Heart valve replaced	AHI≥15 vs <15	m1_crude	lifetime	Primary L1 logistic	circulatory system	OR	1.38704	0.0550518	1.24517	1.54507	2.79921e-09	TRUE	TRUE	0.327171	8.55297	V42.2/V43.3	Z95.2/Z95.3/Z95.4	8.55297	[0.2192712152506594,0.4350704161336383]
395.6	Heart valve replaced	AHI≥15 vs <15	m2_demo	lifetime	Primary L1 logistic	circulatory system	OR	1.09614	0.0560302	0.982135	1.22337	0.101372	FALSE	FALSE	0.0917909	0.994082	V42.2/V43.3	Z95.2/Z95.3/Z95.4	0.994082	[-0.01802633963052895,0.20160804793564202]
395.6	Heart valve replaced	AHI≥15 vs <15	m3_smk_ses_win	lifetime	Primary L1 logistic	circulatory system	OR	1.09354	0.0560827	0.979705	1.22059	0.110853	FALSE	FALSE	0.0894166	0.955252	V42.2/V43.3	Z95.2/Z95.3/Z95.4	0.955252	[-0.020503464612295436,0.19933672608381714]
395.6	Heart valve replaced	AHI≥15 vs <15	m4_bmi	lifetime	Primary L1 logistic	circulatory system	OR	1.1131	0.0580059	0.993477	1.24712	0.0647262	FALSE	FALSE	0.107145	1.18892	V42.2/V43.3	Z95.2/Z95.3/Z95.4	1.18892	[-0.006544208993367204,0.22083483248721564]
395.6	Heart valve replaced	AHI≥5 vs <5	m1_crude	lifetime	Primary L1 logistic	circulatory system	OR	1.4596	0.0681497	1.2771	1.66818	2.87296e-08	TRUE	TRUE	0.378163	7.54167	V42.2/V43.3	Z95.2/Z95.3/Z95.4	7.54167	[0.24459226738838294,0.5117341994314308]
395.6	Heart valve replaced	AHI≥5 vs <5	m2_demo	lifetime	Primary L1 logistic	circulatory system	OR	1.0198	0.0690569	0.890707	1.16761	0.776443	FALSE	FALSE	0.0196092	0.10989	V42.2/V43.3	Z95.2/Z95.3/Z95.4	0.10989	[-0.11573983935371773,0.15495823910660977]
395.6	Heart valve replaced	AHI≥5 vs <5	m3_smk_ses_win	lifetime	Primary L1 logistic	circulatory system	OR	1.01711	0.0691033	0.888272	1.16463	0.80609	FALSE	FALSE	0.016963	0.0936162	V42.2/V43.3	Z95.2/Z95.3/Z95.4	0.0936162	[-0.11847698710612715,0.1524029191461792]
395.6	Heart valve replaced	AHI≥5 vs <5	m4_bmi	lifetime	Primary L1 logistic	circulatory system	OR	1.03153	0.0709163	0.897668	1.18534	0.661622	FALSE	FALSE	0.0310383	0.17939	V42.2/V43.3	Z95.2/Z95.3/Z95.4	0.17939	[-0.1079550343051603,0.170031626982043]
395.6	Heart valve replaced	mild_vs_none	m1_crude	lifetime	Primary L1 logistic	circulatory system	OR	1.27753	0.0794376	1.09333	1.49275	0.00204747	FALSE	TRUE	0.244927	2.68878	V42.2/V43.3	Z95.2/Z95.3/Z95.4	2.68878	[0.08923180323805271,0.40062145425883344]
395.6	Heart valve replaced	mild_vs_none	m2_demo	lifetime	Primary L1 logistic	circulatory system	OR	0.955619	0.0801193	0.816746	1.1181	0.570984	FALSE	FALSE	-0.0453958	0.243376	V42.2/V43.3	Z95.2/Z95.3/Z95.4	0.243376	[-0.20242676376967914,0.11163518332096775]
395.6	Heart valve replaced	mild_vs_none	m3_smk_ses_win	lifetime	Primary L1 logistic	circulatory system	OR	0.953544	0.0801685	0.814894	1.11578	0.552929	FALSE	FALSE	-0.0475702	0.257331	V42.2/V43.3	Z95.2/Z95.3/Z95.4	0.257331	[-0.20469752009134043,0.10955721223673484]
395.6	Heart valve replaced	mild_vs_none	m4_bmi	lifetime	Primary L1 logistic	circulatory system	OR	0.952375	0.0813923	0.811945	1.11709	0.548823	FALSE	FALSE	-0.0487967	0.260568	V42.2/V43.3	Z95.2/Z95.3/Z95.4	0.260568	[-0.20832269734728137,0.110729300063302]
395.6	Heart valve replaced	moderate_vs_none	m1_crude	lifetime	Primary L1 logistic	circulatory system	OR	1.69392	0.0815239	1.44377	1.9874	1.01368e-10	TRUE	TRUE	0.527043	9.9941	V42.2/V43.3	Z95.2/Z95.3/Z95.4	9.9941	[0.3672596146640732,0.6868273509404577]
395.6	Heart valve replaced	moderate_vs_none	m2_demo	lifetime	Primary L1 logistic	circulatory system	OR	1.1135	0.0829627	0.946396	1.31011	0.195016	FALSE	FALSE	0.10751	0.70993	V42.2/V43.3	Z95.2/Z95.3/Z95.4	0.70993	[-0.05509398834662546,0.27011393432644903]
395.6	Heart valve replaced	moderate_vs_none	m3_smk_ses_win	lifetime	Primary L1 logistic	circulatory system	OR	1.10376	0.0830703	0.937915	1.29892	0.234685	FALSE	FALSE	0.0987189	0.629515	V42.2/V43.3	Z95.2/Z95.3/Z95.4	0.629515	[-0.06409596994596642,0.26153370709864265]
395.6	Heart valve replaced	moderate_vs_none	m4_bmi	lifetime	Primary L1 logistic	circulatory system	OR	1.12353	0.0864666	0.94838	1.33102	0.177977	FALSE	FALSE	0.116471	0.749637	V42.2/V43.3	Z95.2/Z95.3/Z95.4	0.749637	[-0.052999945124889314,0.2859427575917755]
395.6	Heart valve replaced	severe_vs_none	m1_crude	lifetime	Primary L1 logistic	circulatory system	OR	1.49216	0.0820533	1.27049	1.75251	1.07355e-06	TRUE	TRUE	0.400228	5.96918	V42.2/V43.3	Z95.2/Z95.3/Z95.4	5.96918	[0.23940614698695822,0.561049209376848]
395.6	Heart valve replaced	severe_vs_none	m2_demo	lifetime	Primary L1 logistic	circulatory system	OR	0.994135	0.0848263	0.841862	1.17395	0.944713	FALSE	FALSE	-0.0058825	0.0247001	V42.2/V43.3	Z95.2/Z95.3/Z95.4	0.0247001	[-0.1721389781206121,0.16037398686773205]
395.6	Heart valve replaced	severe_vs_none	m3_smk_ses_win	lifetime	Primary L1 logistic	circulatory system	OR	0.995468	0.0849479	0.84279	1.1758	0.957356	FALSE	FALSE	-0.00454232	0.0189265	V42.2/V43.3	Z95.2/Z95.3/Z95.4	0.0189265	[-0.171037157846578,0.1619525205249426]
395.6	Heart valve replaced	severe_vs_none	m4_bmi	lifetime	Primary L1 logistic	circulatory system	OR	1.05037	0.0925387	0.876141	1.25925	0.595375	FALSE	FALSE	0.0491439	0.225209	V42.2/V43.3	Z95.2/Z95.3/Z95.4	0.225209	[-0.13222858137647858,0.2305163159465793]
396	Abnormal heart sounds	severe_vs_none	m4_IPW	lifetime	IPW sensitivity	circulatory system	OR	0.840302		0.757811	0.931774	0.000965572	FALSE	TRUE		3.01522					2640	1093	1547	0.862283	0.798716	0.836672	0.836578	0.838792	TRUE
396	Abnormal heart sounds	AHI≥15 vs <15	m1_crude	lifetime	Primary L1 logistic	circulatory system	OR	0.939488	0.0271932	0.890726	0.990919	0.0217075	FALSE	TRUE	-0.0624206	1.66339	785.2/785.3	R00/R01/R01.0/R01.1/R01.2	1.66339	[-0.11571831323242779,-0.009122861148936214]
396	Abnormal heart sounds	AHI≥15 vs <15	m2_demo	lifetime	Primary L1 logistic	circulatory system	OR	0.890083	0.0278926	0.84273	0.940097	2.98512e-05	FALSE	TRUE	-0.11644	4.52504	785.2/785.3	R00/R01/R01.0/R01.1/R01.2	4.52504	[-0.1711089729603989,-0.0617719416893421]
396	Abnormal heart sounds	AHI≥15 vs <15	m3_smk_ses_win	lifetime	Primary L1 logistic	circulatory system	OR	0.889285	0.0279275	0.841917	0.939319	2.65156e-05	TRUE	TRUE	-0.117337	4.5765	785.2/785.3	R00/R01/R01.0/R01.1/R01.2	4.5765	[-0.17207437087582425,-0.0626004682897908]
396	Abnormal heart sounds	AHI≥15 vs <15	m4_bmi	lifetime	Primary L1 logistic	circulatory system	OR	0.901677	0.0290492	0.851774	0.954504	0.000366814	FALSE	TRUE	-0.103499	3.43555	785.2/785.3	R00/R01/R01.0/R01.1/R01.2	3.43555	[-0.16043400293421892,-0.046563289587756546]
396	Abnormal heart sounds	AHI≥5 vs <5	m1_crude	lifetime	Primary L1 logistic	circulatory system	OR	1.01652	0.03014	0.958213	1.07838	0.586625	FALSE	FALSE	0.0163881	0.231639	785.2/785.3	R00/R01/R01.0/R01.1/R01.2	0.231639	[-0.042685162766767405,0.07546138350242462]
396	Abnormal heart sounds	AHI≥5 vs <5	m2_demo	lifetime	Primary L1 logistic	circulatory system	OR	0.866443	0.0309359	0.815468	0.920603	3.58522e-06	TRUE	TRUE	-0.143359	5.44548	785.2/785.3	R00/R01/R01.0/R01.1/R01.2	5.44548	[-0.20399260721524953,-0.08272622626311582]
396	Abnormal heart sounds	AHI≥5 vs <5	m3_smk_ses_win	lifetime	Primary L1 logistic	circulatory system	OR	0.864887	0.0309788	0.813936	0.919028	2.79064e-06	TRUE	TRUE	-0.145156	5.5543	785.2/785.3	R00/R01/R01.0/R01.1/R01.2	5.5543	[-0.20587354334717922,-0.08443876445282195]
396	Abnormal heart sounds	AHI≥5 vs <5	m4_bmi	lifetime	Primary L1 logistic	circulatory system	OR	0.877295	0.0321714	0.823686	0.934394	4.71762e-05	FALSE	TRUE	-0.130912	4.32628	785.2/785.3	R00/R01/R01.0/R01.1/R01.2	4.32628	[-0.19396625783992333,-0.06785679413505556]
396	Abnormal heart sounds	mild_vs_none	m1_crude	lifetime	Primary L1 logistic	circulatory system	OR	1.07389	0.0349839	1.00272	1.15011	0.0415754	FALSE	FALSE	0.0712883	1.38116	785.2/785.3	R00/R01/R01.0/R01.1/R01.2	1.38116	[0.0027211122944640204,0.13985554857857813]
396	Abnormal heart sounds	mild_vs_none	m2_demo	lifetime	Primary L1 logistic	circulatory system	OR	0.917187	0.0356078	0.855359	0.983484	0.0151967	FALSE	FALSE	-0.0864435	1.81825	785.2/785.3	R00/R01/R01.0/R01.1/R01.2	1.81825	[-0.15623353914583724,-0.016653539478314022]
396	Abnormal heart sounds	mild_vs_none	m3_smk_ses_win	lifetime	Primary L1 logistic	circulatory system	OR	0.916978	0.0356592	0.855078	0.983359	0.0150754	FALSE	FALSE	-0.0866721	1.82173	785.2/785.3	R00/R01/R01.0/R01.1/R01.2	1.82173	[-0.1565628911139194,-0.016781222854250405]
396	Abnormal heart sounds	mild_vs_none	m4_bmi	lifetime	Primary L1 logistic	circulatory system	OR	0.921936	0.0364192	0.858422	0.99015	0.0256298	FALSE	FALSE	-0.0812795	1.59125	785.2/785.3	R00/R01/R01.0/R01.1/R01.2	1.59125	[-0.15265987640340128,-0.0098991509200035]
396	Abnormal heart sounds	moderate_vs_none	m1_crude	lifetime	Primary L1 logistic	circulatory system	OR	1.1017	0.0384607	1.02171	1.18796	0.0117916	FALSE	TRUE	0.0968565	1.92843	785.2/785.3	R00/R01/R01.0/R01.1/R01.2	1.92843	[0.021474829728219097,0.17223807582454173]
396	Abnormal heart sounds	moderate_vs_none	m2_demo	lifetime	Primary L1 logistic	circulatory system	OR	0.893544	0.039767	0.826545	0.965975	0.00464787	FALSE	TRUE	-0.112559	2.33275	785.2/785.3	R00/R01/R01.0/R01.1/R01.2	2.33275	[-0.19050128682679912,-0.034617641742511265]
396	Abnormal heart sounds	moderate_vs_none	m3_smk_ses_win	lifetime	Primary L1 logistic	circulatory system	OR	0.889944	0.0398231	0.823124	0.962189	0.00341302	FALSE	TRUE	-0.116596	2.46686	785.2/785.3	R00/R01/R01.0/R01.1/R01.2	2.46686	[-0.19464811686731665,-0.038544626134175766]
396	Abnormal heart sounds	moderate_vs_none	m4_bmi	lifetime	Primary L1 logistic	circulatory system	OR	0.91143	0.0418468	0.83966	0.989335	0.0266785	FALSE	FALSE	-0.0927405	1.57384	785.2/785.3	R00/R01/R01.0/R01.1/R01.2	1.57384	[-0.1747588200598763,-0.010722243197689343]
396	Abnormal heart sounds	severe_vs_none	m1_crude	lifetime	Primary L1 logistic	circulatory system	OR	0.862215	0.0399857	0.797223	0.932506	0.000209246	FALSE	TRUE	-0.14825	3.67934	785.2/785.3	R00/R01/R01.0/R01.1/R01.2	3.67934	[-0.22662070638657383,-0.06987974209790143]
396	Abnormal heart sounds	severe_vs_none	m2_demo	lifetime	Primary L1 logistic	circulatory system	OR	0.789016	0.042214	0.726362	0.857074	1.98262e-08	TRUE	TRUE	-0.236969	7.70276	785.2/785.3	R00/R01/R01.0/R01.1/R01.2	7.70276	[-0.31970677462721986,-0.1542308746361756]
396	Abnormal heart sounds	severe_vs_none	m3_smk_ses_win	lifetime	Primary L1 logistic	circulatory system	OR	0.790219	0.0422913	0.727359	0.858511	2.58822e-08	TRUE	TRUE	-0.235445	7.587	785.2/785.3	R00/R01/R01.0/R01.1/R01.2	7.587	[-0.31833449652552176,-0.15255579348205012]
396	Abnormal heart sounds	severe_vs_none	m4_bmi	lifetime	Primary L1 logistic	circulatory system	OR	0.836672	0.0466861	0.763513	0.916842	0.000133661	FALSE	TRUE	-0.178323	3.874	785.2/785.3	R00/R01/R01.0/R01.1/R01.2	3.874	[-0.2698257230639185,-0.08681973993201825]
401	Hypertension	severe_vs_none	m4_IPW	lifetime	IPW sensitivity	circulatory system	OR	1.99011		0.480854	8.2365	0.342303	FALSE	FALSE		0.465589					9	4	5	0.979802	1.52364	1.57515	1.74082	1.73811	FALSE
401	Hypertension	AHI≥15 vs <15	m1_crude	lifetime	Primary L1 logistic	circulatory system	OR	1.45851	0.416105	0.645238	3.29685	0.364397	FALSE	FALSE	0.377415	0.438425	997.91		0.438425	[-0.43813614872662127,1.192966615571837]
401	Hypertension	AHI≥15 vs <15	m2_demo	lifetime	Primary L1 logistic	circulatory system	OR	1.34826	0.423867	0.587459	3.09435	0.480827	FALSE	FALSE	0.298815	0.318012	997.91		0.318012	[-0.5319488198845501,1.1295789421087297]
401	Hypertension	AHI≥15 vs <15	m3_smk_ses_win	lifetime	Primary L1 logistic	circulatory system	OR	1.34774	0.423604	0.587536	3.09157	0.48112	FALSE	FALSE	0.29843	0.317747	997.91		0.317747	[-0.5318183639772147,1.1286784149716178]
401	Hypertension	AHI≥15 vs <15	m4_bmi	lifetime	Primary L1 logistic	circulatory system	OR	1.47335	0.440878	0.62091	3.49608	0.379397	FALSE	FALSE	0.387536	0.420906	997.91		0.420906	[-0.47656993994024205,1.2516415203170417]
401	Hypertension	AHI≥5 vs <5	m1_crude	lifetime	Primary L1 logistic	circulatory system	OR	1.31718	0.500223	0.494146	3.51105	0.581809	FALSE	FALSE	0.275495	0.23522	997.91		0.23522	[-0.7049247294323624,1.2559151291018629]
401	Hypertension	AHI≥5 vs <5	m2_demo	lifetime	Primary L1 logistic	circulatory system	OR	1.07592	0.505224	0.3997	2.8962	0.884834	FALSE	FALSE	0.0731788	0.0531383	997.91		0.0531383	[-0.9170420331895364,1.063399638360728]
401	Hypertension	AHI≥5 vs <5	m3_smk_ses_win	lifetime	Primary L1 logistic	circulatory system	OR	1.07531	0.505097	0.399571	2.89382	0.885699	FALSE	FALSE	0.0726072	0.052714	997.91		0.052714	[-0.9173646618468198,1.0625791256116675]
401	Hypertension	AHI≥5 vs <5	m4_bmi	lifetime	Primary L1 logistic	circulatory system	OR	1.16475	0.521796	0.418871	3.23882	0.770077	FALSE	FALSE	0.152507	0.113466	997.91		0.113466	[-0.8701933821282375,1.1752075605517267]
401	Hypertension	mild_vs_none	m1_crude	lifetime	Primary L1 logistic	circulatory system	OR	1.05977	0.60103	0.326298	3.44199	0.923052	FALSE	FALSE	0.0580535	0.0347738	997.91		0.0347738	[-1.1199441651928248,1.2360512033901359]
401	Hypertension	mild_vs_none	m2_demo	lifetime	Primary L1 logistic	circulatory system	OR	0.947677	0.609132	0.287188	3.12719	0.929697	FALSE	FALSE	-0.0537417	0.0316588	997.91		0.0316588	[-1.2476183047204974,1.140134951980381]
401	Hypertension	mild_vs_none	m3_smk_ses_win	lifetime	Primary L1 logistic	circulatory system	OR	0.941016	0.609216	0.285123	3.10572	0.920509	FALSE	FALSE	-0.0607951	0.0359719	997.91		0.0359719	[-1.2548357068470046,1.1332455483373225]
401	Hypertension	mild_vs_none	m4_bmi	lifetime	Primary L1 logistic	circulatory system	OR	0.83719	0.619647	0.24853	2.82012	0.774278	FALSE	FALSE	-0.177705	0.111103	997.91		0.111103	[-1.3921898987288244,1.0367807027043838]
401	Hypertension	moderate_vs_none	m1_crude	lifetime	Primary L1 logistic	circulatory system	OR	2.04864	0.564737	0.677268	6.19685	0.20411	FALSE	FALSE	0.717176	0.690135	997.91		0.690135	[-0.38968881109552267,1.8240406356681524]
401	Hypertension	moderate_vs_none	m2_demo	lifetime	Primary L1 logistic	circulatory system	OR	1.38145	0.571904	0.45033	4.23782	0.57206	FALSE	FALSE	0.323137	0.242558	997.91		0.242558	[-0.7977744836223994,1.444048949785262]
401	Hypertension	moderate_vs_none	m3_smk_ses_win	lifetime	Primary L1 logistic	circulatory system	OR	1.37769	0.570967	0.44993	4.21852	0.57468	FALSE	FALSE	0.320411	0.240574	997.91		0.240574	[-0.7986635952968649,1.4394852038816288]
401	Hypertension	moderate_vs_none	m4_bmi	lifetime	Primary L1 logistic	circulatory system	OR	1.70874	0.597039	0.530243	5.50651	0.36953	FALSE	FALSE	0.535756	0.432351	997.91		0.432351	[-0.6344192061866758,1.7059305533484916]
401	Hypertension	severe_vs_none	m2_demo	lifetime	Primary L1 logistic	circulatory system	OR	0.802648	0.694494	0.205765	3.13097	0.751588	FALSE	FALSE	-0.219839	0.12402	997.91		0.12402	[-1.5810229332561594,1.1413440875538918]
401	Hypertension	severe_vs_none	m3_smk_ses_win	lifetime	Primary L1 logistic	circulatory system	OR	0.793786	0.69216	0.204426	3.08227	0.738642	FALSE	FALSE	-0.230941	0.131566	997.91		0.131566	[-1.587549917050652,1.125667650937233]
401	Hypertension	severe_vs_none	m4_bmi	lifetime	Primary L1 logistic	circulatory system	OR	1.57515	0.76447	0.35205	7.04759	0.552287	FALSE	FALSE	0.454352	0.257835	997.91		0.257835	[-1.0439811779811494,1.9526859620801336]
401	Hypertension	severe_vs_none	m1_crude	lifetime	Primary L1 omitted from summary	circulatory system	beta_log_odds	0							0		997.91			[nan,nan]
401.1	Essential hypertension	severe_vs_none	m4_IPW	lifetime	IPW sensitivity	circulatory system	OR	1.49526		1.44704	1.54509	7.57197e-128	TRUE	TRUE		127.121					42603	25863	16740	2.86872	1.36038	1.57829	1.57831	1.3895	TRUE
401.1	Essential hypertension	AHI≥15 vs <15	m1_crude	lifetime	Primary L1 logistic	circulatory system	OR	1.94058	0.00877005	1.90751	1.97423	0	TRUE	TRUE	0.662987	300	401/401.1/401.9	I10		[0.6457984475908696,0.6801764027724511]
401.1	Essential hypertension	AHI≥15 vs <15	m2_demo	lifetime	Primary L1 logistic	circulatory system	OR	1.75778	0.0100856	1.72337	1.79287	0	TRUE	TRUE	0.564049	300	401/401.1/401.9	I10		[0.5442815720235983,0.5838165235428001]
401.1	Essential hypertension	AHI≥15 vs <15	m3_smk_ses_win	lifetime	Primary L1 logistic	circulatory system	OR	1.74568	0.0101124	1.71142	1.78062	0	TRUE	TRUE	0.557142	300	401/401.1/401.9	I10		[0.5373215555038263,0.5769615245461234]
401.1	Essential hypertension	AHI≥15 vs <15	m4_bmi	lifetime	Primary L1 logistic	circulatory system	OR	1.30493	0.010734	1.27776	1.33267	1.01672e-135	TRUE	TRUE	0.266149	134.993	401/401.1/401.9	I10	134.993	[0.24511110565881003,0.28718770615446515]
401.1	Essential hypertension	AHI≥5 vs <5	m1_crude	lifetime	Primary L1 logistic	circulatory system	OR	2.30699	0.0103633	2.2606	2.35433	0	TRUE	TRUE	0.835944	300	401/401.1/401.9	I10		[0.8156318975420598,0.8562551321853067]
401.1	Essential hypertension	AHI≥5 vs <5	m2_demo	lifetime	Primary L1 logistic	circulatory system	OR	1.81288	0.0118683	1.7712	1.85554	0	TRUE	TRUE	0.594917	300	401/401.1/401.9	I10		[0.5716552084378512,0.6181781986797381]
401.1	Essential hypertension	AHI≥5 vs <5	m3_smk_ses_win	lifetime	Primary L1 logistic	circulatory system	OR	1.79945	0.0119079	1.75794	1.84195	0	TRUE	TRUE	0.587483	300	401/401.1/401.9	I10		[0.5641439035377496,0.6108221410356154]
401.1	Essential hypertension	AHI≥5 vs <5	m4_bmi	lifetime	Primary L1 logistic	circulatory system	OR	1.32439	0.0126266	1.29202	1.35758	1.10486e-109	TRUE	TRUE	0.280954	108.957	401/401.1/401.9	I10	108.957	[0.2562065531973752,0.305702047085728]
401.1	Essential hypertension	mild_vs_none	m1_crude	lifetime	Primary L1 logistic	circulatory system	OR	1.83502	0.0120046	1.79235	1.87871	0	TRUE	TRUE	0.607056	300	401/401.1/401.9	I10		[0.5835271281531704,0.6305841032681458]
401.1	Essential hypertension	mild_vs_none	m2_demo	lifetime	Primary L1 logistic	circulatory system	OR	1.42651	0.0137159	1.38867	1.46538	6.80661e-148	TRUE	TRUE	0.355232	147.167	401/401.1/401.9	I10	147.167	[0.3283487879216164,0.3821143222349351]
401.1	Essential hypertension	mild_vs_none	m3_smk_ses_win	lifetime	Primary L1 logistic	circulatory system	OR	1.41958	0.0137596	1.3818	1.45838	5.08992e-143	TRUE	TRUE	0.350358	142.293	401/401.1/401.9	I10	142.293	[0.32338957275195973,0.37732613626780503]
401.1	Essential hypertension	mild_vs_none	m4_bmi	lifetime	Primary L1 logistic	circulatory system	OR	1.1702	0.0143025	1.13785	1.20347	4.29535e-28	TRUE	TRUE	0.157176	27.367	401/401.1/401.9	I10	27.367	[0.12914396457284383,0.1852086206252802]
401.1	Essential hypertension	moderate_vs_none	m1_crude	lifetime	Primary L1 logistic	circulatory system	OR	2.54082	0.0130967	2.47643	2.60689	0	TRUE	TRUE	0.932488	300	401/401.1/401.9	I10		[0.9068187249121139,0.9581566802327716]
401.1	Essential hypertension	moderate_vs_none	m2_demo	lifetime	Primary L1 logistic	circulatory system	OR	1.82915	0.0151115	1.77577	1.88414	0	TRUE	TRUE	0.603851	300	401/401.1/401.9	I10		[0.5742331580255766,0.6334693084226735]
401.1	Essential hypertension	moderate_vs_none	m3_smk_ses_win	lifetime	Primary L1 logistic	circulatory system	OR	1.815	0.0151614	1.76186	1.86974	0	TRUE	TRUE	0.596086	300	401/401.1/401.9	I10		[0.5663702132106161,0.6258017925226744]
401.1	Essential hypertension	moderate_vs_none	m4_bmi	lifetime	Primary L1 logistic	circulatory system	OR	1.32875	0.0161678	1.28731	1.37153	3.46908e-69	TRUE	TRUE	0.284239	68.4598	401/401.1/401.9	I10	68.4598	[0.2525509990916993,0.315927544733121]
401.1	Essential hypertension	severe_vs_none	m1_crude	lifetime	Primary L1 logistic	circulatory system	OR	2.86865	0.0127871	2.79765	2.94145	0	TRUE	TRUE	1.05384	300	401/401.1/401.9	I10		[1.0287790769825342,1.0789035300498897]
401.1	Essential hypertension	severe_vs_none	m2_demo	lifetime	Primary L1 logistic	circulatory system	OR	2.50185	0.0153649	2.42763	2.57834	0	TRUE	TRUE	0.917032	300	401/401.1/401.9	I10		[0.8869172346227938,0.9471464537786198]
401.1	Essential hypertension	severe_vs_none	m3_smk_ses_win	lifetime	Primary L1 logistic	circulatory system	OR	2.47547	0.015422	2.40177	2.55144	0	TRUE	TRUE	0.906431	300	401/401.1/401.9	I10		[0.8762048464138834,0.9366581388842485]
401.1	Essential hypertension	severe_vs_none	m4_bmi	lifetime	Primary L1 logistic	circulatory system	OR	1.57829	0.0172566	1.5258	1.63258	4.24391e-154	TRUE	TRUE	0.456339	153.372	401/401.1/401.9	I10	153.372	[0.4225169675853232,0.49016170298766737]
401.2	Hypertensive heart and/or renal disease	severe_vs_none	m4_IPW	lifetime	IPW sensitivity	circulatory system	OR	1.31578		1.11381	1.55439	0.00124811	FALSE	TRUE		2.90375					1078	730	348	2.59266	1.30119	1.74196	1.74295	1.68947	TRUE
401.2	Hypertensive heart and/or renal disease	AHI≥15 vs <15	m1_crude	lifetime	Primary L1 logistic	circulatory system	OR	1.85566	0.0441835	1.70172	2.02352	1.73093e-44	TRUE	TRUE	0.61824	43.7617	404/404.0/404.00/404.01/404.02/404.03/404.1/404.10/404.11/404.12/404.13/404.9/404.90/404.91/404.92/404.93	I13/I13.0/I13.1/I13.2/I13.9	43.7617	[0.5316415053756813,0.7048375636313047]
401.2	Hypertensive heart and/or renal disease	AHI≥15 vs <15	m2_demo	lifetime	Primary L1 logistic	circulatory system	OR	1.49257	0.0456208	1.36491	1.63218	1.65057e-18	TRUE	TRUE	0.400501	17.7824	404/404.0/404.00/404.01/404.02/404.03/404.1/404.10/404.11/404.12/404.13/404.9/404.90/404.91/404.92/404.93	I13/I13.0/I13.1/I13.2/I13.9	17.7824	[0.3110861949866285,0.48991651228946165]
401.2	Hypertensive heart and/or renal disease	AHI≥15 vs <15	m3_smk_ses_win	lifetime	Primary L1 logistic	circulatory system	OR	1.49	0.0457065	1.36232	1.62963	2.67007e-18	TRUE	TRUE	0.398773	17.5735	404/404.0/404.00/404.01/404.02/404.03/404.1/404.10/404.11/404.12/404.13/404.9/404.90/404.91/404.92/404.93	I13/I13.0/I13.1/I13.2/I13.9	17.5735	[0.30918982315804877,0.4883558571511535]
401.2	Hypertensive heart and/or renal disease	AHI≥15 vs <15	m4_bmi	lifetime	Primary L1 logistic	circulatory system	OR	1.40574	0.0469744	1.2821	1.54131	4.16744e-13	TRUE	TRUE	0.340565	12.3801	404/404.0/404.00/404.01/404.02/404.03/404.1/404.10/404.11/404.12/404.13/404.9/404.90/404.91/404.92/404.93	I13/I13.0/I13.1/I13.2/I13.9	12.3801	[0.24849692718544006,0.43263336872731506]
401.2	Hypertensive heart and/or renal disease	AHI≥5 vs <5	m1_crude	lifetime	Primary L1 logistic	circulatory system	OR	1.91963	0.0588213	1.7106	2.1542	1.45653e-28	TRUE	TRUE	0.652131	27.8367	404/404.0/404.00/404.01/404.02/404.03/404.1/404.10/404.11/404.12/404.13/404.9/404.90/404.91/404.92/404.93	I13/I13.0/I13.1/I13.2/I13.9	27.8367	[0.5368434891091012,0.7674189214619067]
401.2	Hypertensive heart and/or renal disease	AHI≥5 vs <5	m2_demo	lifetime	Primary L1 logistic	circulatory system	OR	1.36103	0.060358	1.20918	1.53195	3.27419e-07	TRUE	TRUE	0.308245	6.4849	404/404.0/404.00/404.01/404.02/404.03/404.1/404.10/404.11/404.12/404.13/404.9/404.90/404.91/404.92/404.93	I13/I13.0/I13.1/I13.2/I13.9	6.4849	[0.18994526571698,0.42654442921089064]
401.2	Hypertensive heart and/or renal disease	AHI≥5 vs <5	m3_smk_ses_win	lifetime	Primary L1 logistic	circulatory system	OR	1.35558	0.0604612	1.20409	1.52612	4.85879e-07	TRUE	TRUE	0.304229	6.31347	404/404.0/404.00/404.01/404.02/404.03/404.1/404.10/404.11/404.12/404.13/404.9/404.90/404.91/404.92/404.93	I13/I13.0/I13.1/I13.2/I13.9	6.31347	[0.18572731109596338,0.4227308639985782]
401.2	Hypertensive heart and/or renal disease	AHI≥5 vs <5	m4_bmi	lifetime	Primary L1 logistic	circulatory system	OR	1.25978	0.0615968	1.11651	1.42143	0.000177418	FALSE	TRUE	0.230937	3.751	404/404.0/404.00/404.01/404.02/404.03/404.1/404.10/404.11/404.12/404.13/404.9/404.90/404.91/404.92/404.93	I13/I13.0/I13.1/I13.2/I13.9	3.751	[0.11020954126441428,0.3516644096653315]
401.2	Hypertensive heart and/or renal disease	mild_vs_none	m1_crude	lifetime	Primary L1 logistic	circulatory system	OR	1.42683	0.0687668	1.24692	1.63271	2.35311e-07	TRUE	TRUE	0.355458	6.62836	404/404.0/404.00/404.01/404.02/404.03/404.1/404.10/404.11/404.12/404.13/404.9/404.90/404.91/404.92/404.93	I13/I13.0/I13.1/I13.2/I13.9	6.62836	[0.2206773388237463,0.49023833381749615]
401.2	Hypertensive heart and/or renal disease	mild_vs_none	m2_demo	lifetime	Primary L1 logistic	circulatory system	OR	1.07825	0.0705187	0.939057	1.23806	0.285384	FALSE	FALSE	0.0753354	0.544571	404/404.0/404.00/404.01/404.02/404.03/404.1/404.10/404.11/404.12/404.13/404.9/404.90/404.91/404.92/404.93	I13/I13.0/I13.1/I13.2/I13.9	0.544571	[-0.0628788087237328,0.21354953877250005]
401.2	Hypertensive heart and/or renal disease	mild_vs_none	m3_smk_ses_win	lifetime	Primary L1 logistic	circulatory system	OR	1.0728	0.0706408	0.934094	1.23211	0.319819	FALSE	FALSE	0.0702756	0.495096	404/404.0/404.00/404.01/404.02/404.03/404.1/404.10/404.11/404.12/404.13/404.9/404.90/404.91/404.92/404.93	I13/I13.0/I13.1/I13.2/I13.9	0.495096	[-0.06817779138368395,0.20872901154887646]
401.2	Hypertensive heart and/or renal disease	mild_vs_none	m4_bmi	lifetime	Primary L1 logistic	circulatory system	OR	1.01052	0.0714761	0.878428	1.16249	0.883546	FALSE	FALSE	0.0104695	0.0537709	404/404.0/404.00/404.01/404.02/404.03/404.1/404.10/404.11/404.12/404.13/404.9/404.90/404.91/404.92/404.93	I13/I13.0/I13.1/I13.2/I13.9	0.0537709	[-0.12962108164716382,0.15056010915202087]
401.2	Hypertensive heart and/or renal disease	moderate_vs_none	m1_crude	lifetime	Primary L1 logistic	circulatory system	OR	1.91876	0.0702837	1.67184	2.20214	1.82509e-20	TRUE	TRUE	0.651678	19.7387	404/404.0/404.00/404.01/404.02/404.03/404.1/404.10/404.11/404.12/404.13/404.9/404.90/404.91/404.92/404.93	I13/I13.0/I13.1/I13.2/I13.9	19.7387	[0.5139245350323814,0.7894317190124253]
401.2	Hypertensive heart and/or renal disease	moderate_vs_none	m2_demo	lifetime	Primary L1 logistic	circulatory system	OR	1.23846	0.072538	1.07433	1.42767	0.00319407	FALSE	TRUE	0.213872	2.49566	404/404.0/404.00/404.01/404.02/404.03/404.1/404.10/404.11/404.12/404.13/404.9/404.90/404.91/404.92/404.93	I13/I13.0/I13.1/I13.2/I13.9	2.49566	[0.07170035644813291,0.3560442434516048]
401.2	Hypertensive heart and/or renal disease	moderate_vs_none	m3_smk_ses_win	lifetime	Primary L1 logistic	circulatory system	OR	1.23702	0.072718	1.0727	1.42651	0.00344402	FALSE	TRUE	0.212704	2.46293	404/404.0/404.00/404.01/404.02/404.03/404.1/404.10/404.11/404.12/404.13/404.9/404.90/404.91/404.92/404.93	I13/I13.0/I13.1/I13.2/I13.9	2.46293	[0.07017898224248467,0.3552281502032675]
401.2	Hypertensive heart and/or renal disease	moderate_vs_none	m4_bmi	lifetime	Primary L1 logistic	circulatory system	OR	1.14275	0.0749521	0.986627	1.32358	0.0750198	FALSE	FALSE	0.13344	1.12482	404/404.0/404.00/404.01/404.02/404.03/404.1/404.10/404.11/404.12/404.13/404.9/404.90/404.91/404.92/404.93	I13/I13.0/I13.1/I13.2/I13.9	1.12482	[-0.013462937029621758,0.2803438426695332]
