## Supplementary material for "A Clinical Atlas for Phenome-Wide Association Study of Obstructive Sleep Apnea Across Electronic Health Record Domains": Complete OSA Atlas (part 6 of 46)

### Sheet: PheDAS Prevalence (continued)
PheDAS Prevalence — complete available results
401.2	Hypertensive heart and/or renal disease	severe_vs_none	m1_crude	lifetime	Primary L1 logistic	circulatory system	OR	2.59171	0.0654174	2.27983	2.94625	5.23097e-48	TRUE	TRUE	0.952316	47.2814	404/404.0/404.00/404.01/404.02/404.03/404.1/404.10/404.11/404.12/404.13/404.9/404.90/404.91/404.92/404.93	I13/I13.0/I13.1/I13.2/I13.9	47.2814	[0.8241003227840036,1.0805317978619136]
401.2	Hypertensive heart and/or renal disease	severe_vs_none	m2_demo	lifetime	Primary L1 logistic	circulatory system	OR	1.88422	0.0685598	1.6473	2.15521	2.45834e-20	TRUE	TRUE	0.633513	19.6094	404/404.0/404.00/404.01/404.02/404.03/404.1/404.10/404.11/404.12/404.13/404.9/404.90/404.91/404.92/404.93	I13/I13.0/I13.1/I13.2/I13.9	19.6094	[0.4991378032504261,0.7678874034050118]
401.2	Hypertensive heart and/or renal disease	severe_vs_none	m3_smk_ses_win	lifetime	Primary L1 logistic	circulatory system	OR	1.87667	0.0687185	1.6402	2.14725	5.16197e-20	TRUE	TRUE	0.629501	19.2872	404/404.0/404.00/404.01/404.02/404.03/404.1/404.10/404.11/404.12/404.13/404.9/404.90/404.91/404.92/404.93	I13/I13.0/I13.1/I13.2/I13.9	19.2872	[0.4948154649647993,0.7641870402414392]
401.2	Hypertensive heart and/or renal disease	severe_vs_none	m4_bmi	lifetime	Primary L1 logistic	circulatory system	OR	1.74196	0.0732223	1.50908	2.01078	3.46112e-14	TRUE	TRUE	0.55501	13.4608	404/404.0/404.00/404.01/404.02/404.03/404.1/404.10/404.11/404.12/404.13/404.9/404.90/404.91/404.92/404.93	I13/I13.0/I13.1/I13.2/I13.9	13.4608	[0.41149689483436347,0.6985232006568008]
401.21	Hypertensive heart disease	severe_vs_none	m4_IPW	lifetime	IPW sensitivity	circulatory system	OR	1.1308		1.01556	1.25912	0.0249889	FALSE	FALSE		1.60225					2568	1619	949	2.12628	1.09311	1.33406	1.3343	1.30859	TRUE
401.21	Hypertensive heart disease	AHI≥15 vs <15	m1_crude	lifetime	Primary L1 logistic	circulatory system	OR	1.58989	0.027561	1.50629	1.67814	1.64887e-63	TRUE	TRUE	0.463665	62.7828	402/402.0/402.00/402.01/402.1/402.10/402.11/402.9/402.90/402.91	I11/I11.0/I11.9	62.7828	[0.4096465040801441,0.5176835681264346]
401.21	Hypertensive heart disease	AHI≥15 vs <15	m2_demo	lifetime	Primary L1 logistic	circulatory system	OR	1.3314	0.0286541	1.25869	1.40832	1.69789e-23	TRUE	TRUE	0.286234	22.7701	402/402.0/402.00/402.01/402.1/402.10/402.11/402.9/402.90/402.91	I11/I11.0/I11.9	22.7701	[0.23007285042052036,0.34239469352924035]
401.21	Hypertensive heart disease	AHI≥15 vs <15	m3_smk_ses_win	lifetime	Primary L1 logistic	circulatory system	OR	1.32521	0.0287112	1.2527	1.40193	1.04948e-22	TRUE	TRUE	0.281574	21.979	402/402.0/402.00/402.01/402.1/402.10/402.11/402.9/402.90/402.91	I11/I11.0/I11.9	21.979	[0.22530079570066477,0.33784678531956214]
401.21	Hypertensive heart disease	AHI≥15 vs <15	m4_bmi	lifetime	Primary L1 logistic	circulatory system	OR	1.1623	0.0297119	1.09655	1.232	4.1468e-07	TRUE	TRUE	0.150404	6.38229	402/402.0/402.00/402.01/402.1/402.10/402.11/402.9/402.90/402.91	I11/I11.0/I11.9	6.38229	[0.09217003672953189,0.20863842974398078]
401.21	Hypertensive heart disease	AHI≥5 vs <5	m1_crude	lifetime	Primary L1 logistic	circulatory system	OR	1.7946	0.0360532	1.67217	1.926	3.63907e-59	TRUE	TRUE	0.584784	58.439	402/402.0/402.00/402.01/402.1/402.10/402.11/402.9/402.90/402.91	I11/I11.0/I11.9	58.439	[0.5141212188781084,0.6554470393574474]
401.21	Hypertensive heart disease	AHI≥5 vs <5	m2_demo	lifetime	Primary L1 logistic	circulatory system	OR	1.31731	0.0372027	1.22467	1.41695	1.2843e-13	TRUE	TRUE	0.27559	12.8913	402/402.0/402.00/402.01/402.1/402.10/402.11/402.9/402.90/402.91	I11/I11.0/I11.9	12.8913	[0.20267374241087746,0.348505820597489]
401.21	Hypertensive heart disease	AHI≥5 vs <5	m3_smk_ses_win	lifetime	Primary L1 logistic	circulatory system	OR	1.30812	0.0372697	1.21597	1.40725	5.73381e-13	TRUE	TRUE	0.26859	12.2416	402/402.0/402.00/402.01/402.1/402.10/402.11/402.9/402.90/402.91	I11/I11.0/I11.9	12.2416	[0.19554292233762194,0.3416373786715158]
401.21	Hypertensive heart disease	AHI≥5 vs <5	m4_bmi	lifetime	Primary L1 logistic	circulatory system	OR	1.13152	0.0381769	1.04994	1.21943	0.00121	FALSE	TRUE	0.12356	2.91722	402/402.0/402.00/402.01/402.1/402.10/402.11/402.9/402.90/402.91	I11/I11.0/I11.9	2.91722	[0.048734645905917945,0.19838521053175567]
401.21	Hypertensive heart disease	mild_vs_none	m1_crude	lifetime	Primary L1 logistic	circulatory system	OR	1.49972	0.041543	1.38245	1.62694	1.74589e-22	TRUE	TRUE	0.405277	21.758	402/402.0/402.00/402.01/402.1/402.10/402.11/402.9/402.90/402.91	I11/I11.0/I11.9	21.758	[0.32385385665111355,0.4866995873217227]
401.21	Hypertensive heart disease	mild_vs_none	m2_demo	lifetime	Primary L1 logistic	circulatory system	OR	1.14065	0.0427159	1.04904	1.24025	0.00206519	FALSE	TRUE	0.131595	2.68504	402/402.0/402.00/402.01/402.1/402.10/402.11/402.9/402.90/402.91	I11/I11.0/I11.9	2.68504	[0.04787303819375274,0.215316426322703]
401.21	Hypertensive heart disease	mild_vs_none	m3_smk_ses_win	lifetime	Primary L1 logistic	circulatory system	OR	1.13386	0.0427932	1.04263	1.23306	0.0033291	FALSE	TRUE	0.125623	2.47767	402/402.0/402.00/402.01/402.1/402.10/402.11/402.9/402.90/402.91	I11/I11.0/I11.9	2.47767	[0.04175030665253532,0.2094965487366623]
401.21	Hypertensive heart disease	mild_vs_none	m4_bmi	lifetime	Primary L1 logistic	circulatory system	OR	1.01427	0.0434124	0.931537	1.10435	0.744162	FALSE	FALSE	0.0141675	0.128332	402/402.0/402.00/402.01/402.1/402.10/402.11/402.9/402.90/402.91	I11/I11.0/I11.9	0.128332	[-0.07091922017692244,0.09925416619918824]
401.21	Hypertensive heart disease	moderate_vs_none	m1_crude	lifetime	Primary L1 logistic	circulatory system	OR	1.87322	0.0431495	1.72132	2.03854	6.17575e-48	TRUE	TRUE	0.62766	47.2093	402/402.0/402.00/402.01/402.1/402.10/402.11/402.9/402.90/402.91	I11/I11.0/I11.9	47.2093	[0.5430889248791675,0.7122318680945412]
401.21	Hypertensive heart disease	moderate_vs_none	m2_demo	lifetime	Primary L1 logistic	circulatory system	OR	1.27152	0.0447545	1.16474	1.3881	7.98647e-08	TRUE	TRUE	0.240217	7.09765	402/402.0/402.00/402.01/402.1/402.10/402.11/402.9/402.90/402.91	I11/I11.0/I11.9	7.09765	[0.15249949080868808,0.32793375894483884]
401.21	Hypertensive heart disease	moderate_vs_none	m3_smk_ses_win	lifetime	Primary L1 logistic	circulatory system	OR	1.26488	0.04485	1.15844	1.3811	1.61249e-07	TRUE	TRUE	0.234979	6.7925	402/402.0/402.00/402.01/402.1/402.10/402.11/402.9/402.90/402.91	I11/I11.0/I11.9	6.7925	[0.14707492216313373,0.32288358404299705]
401.21	Hypertensive heart disease	moderate_vs_none	m4_bmi	lifetime	Primary L1 logistic	circulatory system	OR	1.08197	0.0464816	0.987761	1.18517	0.0900697	FALSE	FALSE	0.0787876	1.04542	402/402.0/402.00/402.01/402.1/402.10/402.11/402.9/402.90/402.91	I11/I11.0/I11.9	1.04542	[-0.012314538540020903,0.16988978937641896]
401.21	Hypertensive heart disease	severe_vs_none	m1_crude	lifetime	Primary L1 logistic	circulatory system	OR	2.126	0.0413389	1.96054	2.30542	2.25459e-74	TRUE	TRUE	0.754241	73.6469	402/402.0/402.00/402.01/402.1/402.10/402.11/402.9/402.90/402.91	I11/I11.0/I11.9	73.6469	[0.6732186036514265,0.8352642010359401]
401.21	Hypertensive heart disease	severe_vs_none	m2_demo	lifetime	Primary L1 logistic	circulatory system	OR	1.61365	0.0437941	1.48092	1.75828	8.64677e-28	TRUE	TRUE	0.4785	27.0631	402/402.0/402.00/402.01/402.1/402.10/402.11/402.9/402.90/402.91	I11/I11.0/I11.9	27.0631	[0.3926646526037073,0.5643343477909151]
401.21	Hypertensive heart disease	severe_vs_none	m3_smk_ses_win	lifetime	Primary L1 logistic	circulatory system	OR	1.5965	0.0439221	1.46481	1.74002	1.72543e-26	TRUE	TRUE	0.467813	25.7631	402/402.0/402.00/402.01/402.1/402.10/402.11/402.9/402.90/402.91	I11/I11.0/I11.9	25.7631	[0.38172739179612253,0.5538987763693286]
401.21	Hypertensive heart disease	severe_vs_none	m4_bmi	lifetime	Primary L1 logistic	circulatory system	OR	1.33406	0.0474612	1.21556	1.46411	1.2563e-09	TRUE	TRUE	0.288227	8.90091	402/402.0/402.00/402.01/402.1/402.10/402.11/402.9/402.90/402.91	I11/I11.0/I11.9	8.90091	[0.1952043176438812,0.3812488262748615]
401.22	Hypertensive chronic kidney disease	severe_vs_none	m4_IPW	lifetime	IPW sensitivity	circulatory system	OR	1.123		1.04191	1.2104	0.00241673	FALSE	TRUE		2.61677					5024	3132	1892	2.09686	1.03247	1.32221	1.32236	1.27146	TRUE
401.22	Hypertensive chronic kidney disease	AHI≥15 vs <15	m1_crude	lifetime	Primary L1 logistic	circulatory system	OR	1.63684	0.0200243	1.57384	1.70236	1.02374e-133	TRUE	TRUE	0.492768	132.99	403/403.0/403.00/403.01/403.1/403.10/403.11/403.9/403.90/403.91	I12/I12.0/I12.9	132.99	[0.45352113942585986,0.5320148662231414]
401.22	Hypertensive chronic kidney disease	AHI≥15 vs <15	m2_demo	lifetime	Primary L1 logistic	circulatory system	OR	1.36671	0.0215796	1.31011	1.42575	1.69657e-47	TRUE	TRUE	0.312405	46.7704	403/403.0/403.00/403.01/403.1/403.10/403.11/403.9/403.90/403.91	I12/I12.0/I12.9	46.7704	[0.2701094725321922,0.3546998633687921]
401.22	Hypertensive chronic kidney disease	AHI≥15 vs <15	m3_smk_ses_win	lifetime	Primary L1 logistic	circulatory system	OR	1.36506	0.021642	1.30836	1.4242	6.98583e-47	TRUE	TRUE	0.311195	46.1558	403/403.0/403.00/403.01/403.1/403.10/403.11/403.9/403.90/403.91	I12/I12.0/I12.9	46.1558	[0.2687775838508215,0.35361254832766853]
401.22	Hypertensive chronic kidney disease	AHI≥15 vs <15	m4_bmi	lifetime	Primary L1 logistic	circulatory system	OR	1.20829	0.0223741	1.15644	1.26245	2.75954e-17	TRUE	TRUE	0.189202	16.5592	403/403.0/403.00/403.01/403.1/403.10/403.11/403.9/403.90/403.91	I12/I12.0/I12.9	16.5592	[0.14534987413228545,0.23305462525558263]
401.22	Hypertensive chronic kidney disease	AHI≥5 vs <5	m1_crude	lifetime	Primary L1 logistic	circulatory system	OR	1.75975	0.0258357	1.67286	1.85115	4.44054e-106	TRUE	TRUE	0.56517	105.353	403/403.0/403.00/403.01/403.1/403.10/403.11/403.9/403.90/403.91	I12/I12.0/I12.9	105.353	[0.514533107457301,0.6158071534390368]
401.22	Hypertensive chronic kidney disease	AHI≥5 vs <5	m2_demo	lifetime	Primary L1 logistic	circulatory system	OR	1.26532	0.02767	1.19853	1.33584	1.81875e-17	TRUE	TRUE	0.235329	16.7402	403/403.0/403.00/403.01/403.1/403.10/403.11/403.9/403.90/403.91	I12/I12.0/I12.9	16.7402	[0.18109635806333227,0.28956085684668237]
401.22	Hypertensive chronic kidney disease	AHI≥5 vs <5	m3_smk_ses_win	lifetime	Primary L1 logistic	circulatory system	OR	1.26204	0.0277489	1.19523	1.33258	4.98911e-17	TRUE	TRUE	0.232729	16.302	403/403.0/403.00/403.01/403.1/403.10/403.11/403.9/403.90/403.91	I12/I12.0/I12.9	16.302	[0.17834207006436048,0.2871159033814131]
401.22	Hypertensive chronic kidney disease	AHI≥5 vs <5	m4_bmi	lifetime	Primary L1 logistic	circulatory system	OR	1.0993	0.0284729	1.03963	1.16239	0.000884354	FALSE	TRUE	0.0946707	3.05337	403/403.0/403.00/403.01/403.1/403.10/403.11/403.9/403.90/403.91	I12/I12.0/I12.9	3.05337	[0.03886496483337288,0.15047651196829603]
401.22	Hypertensive chronic kidney disease	mild_vs_none	m1_crude	lifetime	Primary L1 logistic	circulatory system	OR	1.42607	0.0300115	1.34461	1.51247	2.85841e-32	TRUE	TRUE	0.354922	31.5439	403/403.0/403.00/403.01/403.1/403.10/403.11/403.9/403.90/403.91	I12/I12.0/I12.9	31.5439	[0.29610030212700716,0.4137433064504626]
401.22	Hypertensive chronic kidney disease	mild_vs_none	m2_demo	lifetime	Primary L1 logistic	circulatory system	OR	1.05662	0.0321626	0.992068	1.12537	0.0868296	FALSE	FALSE	0.055074	1.06133	403/403.0/403.00/403.01/403.1/403.10/403.11/403.9/403.90/403.91	I12/I12.0/I12.9	1.06133	[-0.007963454636277026,0.11811149225820762]
401.22	Hypertensive chronic kidney disease	mild_vs_none	m3_smk_ses_win	lifetime	Primary L1 logistic	circulatory system	OR	1.05326	0.0322712	0.988704	1.12203	0.107849	FALSE	FALSE	0.05189	0.967184	403/403.0/403.00/403.01/403.1/403.10/403.11/403.9/403.90/403.91	I12/I12.0/I12.9	0.967184	[-0.011360304015201543,0.11514031009264433]
401.22	Hypertensive chronic kidney disease	mild_vs_none	m4_bmi	lifetime	Primary L1 logistic	circulatory system	OR	0.965193	0.0327616	0.905165	1.0292	0.279542	FALSE	FALSE	-0.0354267	0.553552	403/403.0/403.00/403.01/403.1/403.10/403.11/403.9/403.90/403.91	I12/I12.0/I12.9	0.553552	[-0.0996382235970088,0.028784856556619505]
401.22	Hypertensive chronic kidney disease	moderate_vs_none	m1_crude	lifetime	Primary L1 logistic	circulatory system	OR	1.89566	0.0309116	1.78422	2.01406	4.24344e-95	TRUE	TRUE	0.639567	94.3723	403/403.0/403.00/403.01/403.1/403.10/403.11/403.9/403.90/403.91	I12/I12.0/I12.9	94.3723	[0.5789818069731743,0.7001530263867608]
401.22	Hypertensive chronic kidney disease	moderate_vs_none	m2_demo	lifetime	Primary L1 logistic	circulatory system	OR	1.24564	0.0333382	1.16685	1.32975	4.44095e-11	TRUE	TRUE	0.219651	10.3525	403/403.0/403.00/403.01/403.1/403.10/403.11/403.9/403.90/403.91	I12/I12.0/I12.9	10.3525	[0.15430927989556203,0.2849926415773598]
401.22	Hypertensive chronic kidney disease	moderate_vs_none	m3_smk_ses_win	lifetime	Primary L1 logistic	circulatory system	OR	1.24181	0.0334423	1.16303	1.32593	9.41923e-11	TRUE	TRUE	0.216572	10.026	403/403.0/403.00/403.01/403.1/403.10/403.11/403.9/403.90/403.91	I12/I12.0/I12.9	10.026	[0.1510262934214513,0.2821176979408756]
401.22	Hypertensive chronic kidney disease	moderate_vs_none	m4_bmi	lifetime	Primary L1 logistic	circulatory system	OR	1.07712	0.0346642	1.00637	1.15285	0.0320919	FALSE	FALSE	0.0742945	1.4936	403/403.0/403.00/403.01/403.1/403.10/403.11/403.9/403.90/403.91	I12/I12.0/I12.9	1.4936	[0.006353945731609967,0.1422350152523627]
401.22	Hypertensive chronic kidney disease	severe_vs_none	m1_crude	lifetime	Primary L1 logistic	circulatory system	OR	2.09656	0.0297721	1.97772	2.22254	1.75932e-136	TRUE	TRUE	0.740297	135.755	403/403.0/403.00/403.01/403.1/403.10/403.11/403.9/403.90/403.91	I12/I12.0/I12.9	135.755	[0.6819448487232719,0.7986493149572186]
401.22	Hypertensive chronic kidney disease	severe_vs_none	m2_demo	lifetime	Primary L1 logistic	circulatory system	OR	1.58364	0.0327852	1.48508	1.68874	1.13655e-44	TRUE	TRUE	0.459728	43.9444	403/403.0/403.00/403.01/403.1/403.10/403.11/403.9/403.90/403.91	I12/I12.0/I12.9	43.9444	[0.39546985645996763,0.5239853132331044]
401.22	Hypertensive chronic kidney disease	severe_vs_none	m3_smk_ses_win	lifetime	Primary L1 logistic	circulatory system	OR	1.58224	0.0329051	1.48342	1.68765	3.39903e-44	TRUE	TRUE	0.458845	43.4686	403/403.0/403.00/403.01/403.1/403.10/403.11/403.9/403.90/403.91	I12/I12.0/I12.9	43.4686	[0.3943517581667503,0.5233373701430735]
401.22	Hypertensive chronic kidney disease	severe_vs_none	m4_bmi	lifetime	Primary L1 logistic	circulatory system	OR	1.32221	0.0355454	1.23323	1.41761	3.91492e-15	TRUE	TRUE	0.279303	14.4073	403/403.0/403.00/403.01/403.1/403.10/403.11/403.9/403.90/403.91	I12/I12.0/I12.9	14.4073	[0.20963478938640062,0.3489702936107762]
401.3	Other hypertensive complications	severe_vs_none	m4_IPW	lifetime	IPW sensitivity	circulatory system	OR	1.40022		1.06867	1.83462	0.0146171	FALSE	FALSE		1.83514					376	210	166	1.55173	1.235	1.36318	1.36544	1.36128	TRUE
401.3	Other hypertensive complications	AHI≥15 vs <15	m1_crude	lifetime	Primary L1 logistic	circulatory system	OR	1.25622	0.069141	1.09702	1.43853	0.00096959	FALSE	TRUE	0.22811	3.01341	401.0/405/405.0/405.01/405.09/405.1/405.11/405.19/405.9/405.91/405.99/437.2	I15/I15.0/I15.1/I15.2/I15.8/I15.9/I67.4	3.01341	[0.0925964638116536,0.36362413856918746]
401.3	Other hypertensive complications	AHI≥15 vs <15	m2_demo	lifetime	Primary L1 logistic	circulatory system	OR	1.09402	0.0704192	0.952981	1.25593	0.201938	FALSE	FALSE	0.0898584	0.694782	401.0/405/405.0/405.01/405.09/405.1/405.11/405.19/405.9/405.91/405.99/437.2	I15/I15.0/I15.1/I15.2/I15.8/I15.9/I67.4	0.694782	[-0.0481607017499681,0.2278775320757051]
401.3	Other hypertensive complications	AHI≥15 vs <15	m3_smk_ses_win	lifetime	Primary L1 logistic	circulatory system	OR	1.08972	0.0704841	0.949116	1.25116	0.222833	FALSE	FALSE	0.0859222	0.65202	401.0/405/405.0/405.01/405.09/405.1/405.11/405.19/405.9/405.91/405.99/437.2	I15/I15.0/I15.1/I15.2/I15.8/I15.9/I67.4	0.65202	[-0.05222410637956966,0.22406842552492162]
401.3	Other hypertensive complications	AHI≥15 vs <15	m4_bmi	lifetime	Primary L1 logistic	circulatory system	OR	1.14222	0.0730682	0.989816	1.31809	0.0687773	FALSE	FALSE	0.132975	1.16255	401.0/405/405.0/405.01/405.09/405.1/405.11/405.19/405.9/405.91/405.99/437.2	I15/I15.0/I15.1/I15.2/I15.8/I15.9/I67.4	1.16255	[-0.010235708323186349,0.27618621272239363]
401.3	Other hypertensive complications	AHI≥5 vs <5	m1_crude	lifetime	Primary L1 logistic	circulatory system	OR	1.52734	0.086737	1.28856	1.81036	1.04546e-06	TRUE	TRUE	0.423526	5.98069	401.0/405/405.0/405.01/405.09/405.1/405.11/405.19/405.9/405.91/405.99/437.2	I15/I15.0/I15.1/I15.2/I15.8/I15.9/I67.4	5.98069	[0.2535251372072074,0.5935278381304712]
401.3	Other hypertensive complications	AHI≥5 vs <5	m2_demo	lifetime	Primary L1 logistic	circulatory system	OR	1.19734	0.087816	1.00802	1.42222	0.0402754	FALSE	FALSE	0.180103	1.39496	401.0/405/405.0/405.01/405.09/405.1/405.11/405.19/405.9/405.91/405.99/437.2	I15/I15.0/I15.1/I15.2/I15.8/I15.9/I67.4	1.39496	[0.007986832128330734,0.35221923943901357]
401.3	Other hypertensive complications	AHI≥5 vs <5	m3_smk_ses_win	lifetime	Primary L1 logistic	circulatory system	OR	1.19097	0.0878773	1.00254	1.41483	0.0467216	FALSE	FALSE	0.174772	1.33048	401.0/405/405.0/405.01/405.09/405.1/405.11/405.19/405.9/405.91/405.99/437.2	I15/I15.0/I15.1/I15.2/I15.8/I15.9/I67.4	1.33048	[0.0025353989890421758,0.3470079892803556]
401.3	Other hypertensive complications	AHI≥5 vs <5	m4_bmi	lifetime	Primary L1 logistic	circulatory system	OR	1.2575	0.0903588	1.0534	1.50114	0.0112221	FALSE	TRUE	0.229123	1.94993	401.0/405/405.0/405.01/405.09/405.1/405.11/405.19/405.9/405.91/405.99/437.2	I15/I15.0/I15.1/I15.2/I15.8/I15.9/I67.4	1.94993	[0.05202333536800696,0.406223501811678]
401.3	Other hypertensive complications	mild_vs_none	m1_crude	lifetime	Primary L1 logistic	circulatory system	OR	1.47147	0.098764	1.21251	1.78575	9.1918e-05	FALSE	TRUE	0.386265	4.0366	401.0/405/405.0/405.01/405.09/405.1/405.11/405.19/405.9/405.91/405.99/437.2	I15/I15.0/I15.1/I15.2/I15.8/I15.9/I67.4	4.0366	[0.19269127560510205,0.5798390083076523]
401.3	Other hypertensive complications	mild_vs_none	m2_demo	lifetime	Primary L1 logistic	circulatory system	OR	1.17686	0.0995096	0.96833	1.43031	0.101724	FALSE	FALSE	0.162853	0.992576	401.0/405/405.0/405.01/405.09/405.1/405.11/405.19/405.9/405.91/405.99/437.2	I15/I15.0/I15.1/I15.2/I15.8/I15.9/I67.4	0.992576	[-0.03218264901100931,0.35788787921637105]
401.3	Other hypertensive complications	mild_vs_none	m3_smk_ses_win	lifetime	Primary L1 logistic	circulatory system	OR	1.17508	0.0996009	0.966692	1.4284	0.105264	FALSE	FALSE	0.161339	0.977722	401.0/405/405.0/405.01/405.09/405.1/405.11/405.19/405.9/405.91/405.99/437.2	I15/I15.0/I15.1/I15.2/I15.8/I15.9/I67.4	0.977722	[-0.03387524021749616,0.35655304769369994]
401.3	Other hypertensive complications	mild_vs_none	m4_bmi	lifetime	Primary L1 logistic	circulatory system	OR	1.1848	0.101297	0.97145	1.445	0.0941262	FALSE	FALSE	0.169573	1.02629	401.0/405/405.0/405.01/405.09/405.1/405.11/405.19/405.9/405.91/405.99/437.2	I15/I15.0/I15.1/I15.2/I15.8/I15.9/I67.4	1.02629	[-0.028965052908420608,0.36811191042644464]
401.3	Other hypertensive complications	moderate_vs_none	m1_crude	lifetime	Primary L1 logistic	circulatory system	OR	1.58373	0.105767	1.28722	1.94854	1.37934e-05	TRUE	TRUE	0.45978	4.86033	401.0/405/405.0/405.01/405.09/405.1/405.11/405.19/405.9/405.91/405.99/437.2	I15/I15.0/I15.1/I15.2/I15.8/I15.9/I67.4	4.86033	[0.252481671926022,0.6670789146729478]
401.3	Other hypertensive complications	moderate_vs_none	m2_demo	lifetime	Primary L1 logistic	circulatory system	OR	1.14172	0.107783	0.924306	1.41028	0.218818	FALSE	FALSE	0.132538	0.659917	401.0/405/405.0/405.01/405.09/405.1/405.11/405.19/405.9/405.91/405.99/437.2	I15/I15.0/I15.1/I15.2/I15.8/I15.9/I67.4	0.659917	[-0.07871226759875158,0.3437883275539654]
401.3	Other hypertensive complications	moderate_vs_none	m3_smk_ses_win	lifetime	Primary L1 logistic	circulatory system	OR	1.13416	0.10786	0.918047	1.40115	0.243126	FALSE	FALSE	0.125895	0.614168	401.0/405/405.0/405.01/405.09/405.1/405.11/405.19/405.9/405.91/405.99/437.2	I15/I15.0/I15.1/I15.2/I15.8/I15.9/I67.4	0.614168	[-0.08550643379602119,0.3372961204230949]
401.3	Other hypertensive complications	moderate_vs_none	m4_bmi	lifetime	Primary L1 logistic	circulatory system	OR	1.20366	0.112884	0.964759	1.50173	0.100561	FALSE	FALSE	0.185371	0.99757	401.0/405/405.0/405.01/405.09/405.1/405.11/405.19/405.9/405.91/405.99/437.2	I15/I15.0/I15.1/I15.2/I15.8/I15.9/I67.4	0.99757	[-0.03587724144555471,0.4066187646056112]
401.3	Other hypertensive complications	severe_vs_none	m1_crude	lifetime	Primary L1 logistic	circulatory system	OR	1.54912	0.104009	1.26343	1.8994	2.57467e-05	TRUE	TRUE	0.437685	4.58928	401.0/405/405.0/405.01/405.09/405.1/405.11/405.19/405.9/405.91/405.99/437.2	I15/I15.0/I15.1/I15.2/I15.8/I15.9/I67.4	4.58928	[0.23383163803522264,0.6415390236355168]
401.3	Other hypertensive complications	severe_vs_none	m2_demo	lifetime	Primary L1 logistic	circulatory system	OR	1.23385	0.105018	1.00432	1.51584	0.045396	FALSE	FALSE	0.210138	1.34298	401.0/405/405.0/405.01/405.09/405.1/405.11/405.19/405.9/405.91/405.99/437.2	I15/I15.0/I15.1/I15.2/I15.8/I15.9/I67.4	1.34298	[0.004306009498717317,0.4159703428530265]
401.3	Other hypertensive complications	severe_vs_none	m3_smk_ses_win	lifetime	Primary L1 logistic	circulatory system	OR	1.22919	0.10845	0.993818	1.52031	0.057069	FALSE	FALSE	0.206357	1.2436	401.0/405/405.0/405.01/405.09/405.1/405.11/405.19/405.9/405.91/405.99/437.2	I15/I15.0/I15.1/I15.2/I15.8/I15.9/I67.4	1.2436	[-0.006201432653648781,0.41891496681937335]
401.3	Other hypertensive complications	severe_vs_none	m4_bmi	lifetime	Primary L1 logistic	circulatory system	OR	1.36318	0.117967	1.08178	1.71778	0.00863122	FALSE	TRUE	0.309821	2.06393	401.0/405/405.0/405.01/405.09/405.1/405.11/405.19/405.9/405.91/405.99/437.2	I15/I15.0/I15.1/I15.2/I15.8/I15.9/I67.4	2.06393	[0.07860903332023539,0.5410330881168671]
402	Elevated blood pressure reading without diagnosis of hypertension	severe_vs_none	m4_IPW	lifetime	IPW sensitivity	circulatory system	OR	1.29271		1.24717	1.3399	9.96369e-45	TRUE	TRUE		44.0016					28260	15405	12855	1.67906	1.20906	1.22519	1.22521	1.21442	TRUE
402	Elevated blood pressure reading without diagnosis of hypertension	AHI≥15 vs <15	m1_crude	lifetime	Primary L1 logistic	circulatory system	OR	1.36377	0.00962196	1.33829	1.38973	4.26555e-228	TRUE	TRUE	0.310251	227.37	796.2	R03.0	227.37	[0.29139219319307413,0.3291095986104932]
402	Elevated blood pressure reading without diagnosis of hypertension	AHI≥15 vs <15	m2_demo	lifetime	Primary L1 logistic	circulatory system	OR	1.33712	0.00995619	1.31128	1.36346	3.55005e-187	TRUE	TRUE	0.290515	186.45	796.2	R03.0	186.45	[0.27100100573867486,0.3100285588803056]
402	Elevated blood pressure reading without diagnosis of hypertension	AHI≥15 vs <15	m3_smk_ses_win	lifetime	Primary L1 logistic	circulatory system	OR	1.33983	0.0100404	1.31372	1.36645	1.24368e-186	TRUE	TRUE	0.292541	185.905	796.2	R03.0	185.905	[0.2728620334249671,0.3122196964705964]
402	Elevated blood pressure reading without diagnosis of hypertension	AHI≥15 vs <15	m4_bmi	lifetime	Primary L1 logistic	circulatory system	OR	1.13592	0.0105911	1.11258	1.15975	2.38472e-33	TRUE	TRUE	0.127442	32.6226	796.2	R03.0	32.6226	[0.1066840464469625,0.14820039535882462]
402	Elevated blood pressure reading without diagnosis of hypertension	AHI≥5 vs <5	m1_crude	lifetime	Primary L1 logistic	circulatory system	OR	1.52163	0.0113476	1.48817	1.55586	1.4645e-299	TRUE	TRUE	0.419785	298.834	796.2	R03.0	298.834	[0.39754391234893127,0.4420255751291623]
402	Elevated blood pressure reading without diagnosis of hypertension	AHI≥5 vs <5	m2_demo	lifetime	Primary L1 logistic	circulatory system	OR	1.45368	0.0117326	1.42063	1.48749	4.27131e-223	TRUE	TRUE	0.374098	222.369	796.2	R03.0	222.369	[0.3511022098777009,0.39709321062912295]
402	Elevated blood pressure reading without diagnosis of hypertension	AHI≥5 vs <5	m3_smk_ses_win	lifetime	Primary L1 logistic	circulatory system	OR	1.45615	0.0118221	1.4228	1.49028	9.66067e-222	TRUE	TRUE	0.375795	221.015	796.2	R03.0	221.015	[0.35262366774659437,0.3989655166492416]
402	Elevated blood pressure reading without diagnosis of hypertension	AHI≥5 vs <5	m4_bmi	lifetime	Primary L1 logistic	circulatory system	OR	1.22413	0.0123567	1.19484	1.25414	3.33473e-60	TRUE	TRUE	0.202233	59.4769	796.2	R03.0	59.4769	[0.17801404339173074,0.22645160576048864]
402	Elevated blood pressure reading without diagnosis of hypertension	mild_vs_none	m1_crude	lifetime	Primary L1 logistic	circulatory system	OR	1.38078	0.0132	1.34551	1.41697	5.99368e-132	TRUE	TRUE	0.322646	131.222	796.2	R03.0	131.222	[0.2967746460616268,0.34851776556503594]
402	Elevated blood pressure reading without diagnosis of hypertension	mild_vs_none	m2_demo	lifetime	Primary L1 logistic	circulatory system	OR	1.27962	0.0135663	1.24605	1.3141	8.16561e-74	TRUE	TRUE	0.246565	73.088	796.2	R03.0	73.088	[0.21997590821559376,0.2731548129080987]
402	Elevated blood pressure reading without diagnosis of hypertension	mild_vs_none	m3_smk_ses_win	lifetime	Primary L1 logistic	circulatory system	OR	1.28148	0.0136649	1.24761	1.31627	1.2888e-73	TRUE	TRUE	0.248016	72.8898	796.2	R03.0	72.8898	[0.22123301918471025,0.2747985859748903]
402	Elevated blood pressure reading without diagnosis of hypertension	mild_vs_none	m4_bmi	lifetime	Primary L1 logistic	circulatory system	OR	1.13171	0.0140379	1.101	1.16329	1.20469e-18	TRUE	TRUE	0.123734	17.9191	796.2	R03.0	17.9191	[0.09622031213469379,0.15124802425507003]
402	Elevated blood pressure reading without diagnosis of hypertension	moderate_vs_none	m1_crude	lifetime	Primary L1 logistic	circulatory system	OR	1.56963	0.014327	1.52617	1.61433	2.39552e-217	TRUE	TRUE	0.450839	216.621	796.2	R03.0	216.621	[0.4227584977573696,0.47891924703540834]
402	Elevated blood pressure reading without diagnosis of hypertension	moderate_vs_none	m2_demo	lifetime	Primary L1 logistic	circulatory system	OR	1.42913	0.0150911	1.38748	1.47203	9.18328e-124	TRUE	TRUE	0.357064	123.037	796.2	R03.0	123.037	[0.3274864264201028,0.38664246794688134]
402	Elevated blood pressure reading without diagnosis of hypertension	moderate_vs_none	m3_smk_ses_win	lifetime	Primary L1 logistic	circulatory system	OR	1.4285	0.0152078	1.38655	1.47172	1.32299e-121	TRUE	TRUE	0.356623	120.878	796.2	R03.0	120.878	[0.3268165758770175,0.3864302270607346]
402	Elevated blood pressure reading without diagnosis of hypertension	moderate_vs_none	m4_bmi	lifetime	Primary L1 logistic	circulatory system	OR	1.17742	0.0160774	1.1409	1.21512	3.02689e-24	TRUE	TRUE	0.163328	23.519	796.2	R03.0	23.519	[0.13181646779649192,0.19483873149593695]
402	Elevated blood pressure reading without diagnosis of hypertension	severe_vs_none	m1_crude	lifetime	Primary L1 logistic	circulatory system	OR	1.67901	0.0138916	1.63392	1.72536	1.4301e-304	TRUE	TRUE	0.518207	300	796.2	R03.0	303.845	[0.49097968644324996,0.5454336277146187]
402	Elevated blood pressure reading without diagnosis of hypertension	severe_vs_none	m2_demo	lifetime	Primary L1 logistic	circulatory system	OR	1.61252	0.0149786	1.56587	1.66056	2.77839e-223	TRUE	TRUE	0.477798	222.556	796.2	R03.0	222.556	[0.44844033724759974,0.5071552618183275]
402	Elevated blood pressure reading without diagnosis of hypertension	severe_vs_none	m3_smk_ses_win	lifetime	Primary L1 logistic	circulatory system	OR	1.62044	0.0151096	1.57315	1.66915	6.07557e-224	TRUE	TRUE	0.482697	223.216	796.2	R03.0	223.216	[0.45308306970123885,0.5123117562447067]
402	Elevated blood pressure reading without diagnosis of hypertension	severe_vs_none	m4_bmi	lifetime	Primary L1 logistic	circulatory system	OR	1.22519	0.0169089	1.18525	1.26647	3.1035e-33	TRUE	TRUE	0.203096	32.5081	796.2	R03.0	32.5081	[0.16995517446931108,0.2362368499157647]
411	Ischemic Heart Disease	AHI≥15 vs <15	m1_crude	lifetime	Primary L1 logistic	circulatory system	OR	0.794176	0.726086	0.191369	3.29581	0.75095	FALSE	FALSE	-0.230451	0.124389	411		0.124389	[-1.6535533354737093,1.1926520880861675]
411	Ischemic Heart Disease	AHI≥15 vs <15	m2_demo	lifetime	Primary L1 logistic	circulatory system	OR	0.601445	0.730011	0.143817	2.51526	0.486144	FALSE	FALSE	-0.50842	0.313235	411		0.313235	[-1.9392151502761392,0.922375178817098]
411	Ischemic Heart Disease	AHI≥15 vs <15	m3_smk_ses_win	lifetime	Primary L1 logistic	circulatory system	OR	0.52084	0.741932	0.121666	2.22966	0.379288	FALSE	FALSE	-0.652313	0.421031	411		0.421031	[-2.1064738018021236,0.801847425981229]
411	Ischemic Heart Disease	AHI≥15 vs <15	m4_bmi	lifetime	Primary L1 logistic	circulatory system	OR	0.711571	0.755776	0.161771	3.12994	0.652538	FALSE	FALSE	-0.34028	0.185394	411		0.185394	[-1.8215741803274161,1.1410141254121413]
411	Ischemic Heart Disease	AHI≥5 vs <5	m1_crude	lifetime	Primary L1 logistic	circulatory system	OR	0.601833	0.719915	0.146786	2.46757	0.480607	FALSE	FALSE	-0.507775	0.31821	411		0.31821	[-1.9187817177482,0.9032322961228324]
411	Ischemic Heart Disease	AHI≥5 vs <5	m2_demo	lifetime	Primary L1 logistic	circulatory system	OR	0.391699	0.741527	0.0915721	1.67549	0.206244	FALSE	FALSE	-0.937262	0.685619	411		0.685619	[-2.390628305737594,0.5161051116510457]
411	Ischemic Heart Disease	AHI≥5 vs <5	m3_smk_ses_win	lifetime	Primary L1 logistic	circulatory system	OR	0.338078	0.744808	0.0785298	1.45545	0.145378	FALSE	FALSE	-1.08448	0.837501	411		0.837501	[-2.544277209953436,0.37531781935468733]
411	Ischemic Heart Disease	AHI≥5 vs <5	m4_bmi	lifetime	Primary L1 logistic	circulatory system	OR	0.486713	0.772926	0.106994	2.21406	0.351528	FALSE	FALSE	-0.72008	0.45404	411		0.45404	[-2.2349871289532617,0.794826425746664]
411	Ischemic Heart Disease	mild_vs_none	m1_crude	lifetime	Primary L1 omitted from summary	circulatory system	beta_log_odds										411
411	Ischemic Heart Disease	mild_vs_none	m2_demo	lifetime	Primary L1 omitted from summary	circulatory system	beta_log_odds										411
411	Ischemic Heart Disease	mild_vs_none	m3_smk_ses_win	lifetime	Primary L1 omitted from summary	circulatory system	beta_log_odds										411
411	Ischemic Heart Disease	mild_vs_none	m4_bmi	lifetime	Primary L1 omitted from summary	circulatory system	beta_log_odds										411
411	Ischemic Heart Disease	moderate_vs_none	m1_crude	lifetime	Primary L1 omitted from summary	circulatory system	beta_log_odds										411
411	Ischemic Heart Disease	moderate_vs_none	m2_demo	lifetime	Primary L1 omitted from summary	circulatory system	beta_log_odds										411
411	Ischemic Heart Disease	moderate_vs_none	m3_smk_ses_win	lifetime	Primary L1 omitted from summary	circulatory system	beta_log_odds										411
411	Ischemic Heart Disease	moderate_vs_none	m4_bmi	lifetime	Primary L1 omitted from summary	circulatory system	beta_log_odds										411
411	Ischemic Heart Disease	severe_vs_none	m1_crude	lifetime	Primary L1 omitted from summary	circulatory system	beta_log_odds										411
411	Ischemic Heart Disease	severe_vs_none	m2_demo	lifetime	Primary L1 omitted from summary	circulatory system	beta_log_odds										411
411	Ischemic Heart Disease	severe_vs_none	m3_smk_ses_win	lifetime	Primary L1 omitted from summary	circulatory system	beta_log_odds										411
411	Ischemic Heart Disease	severe_vs_none	m4_bmi	lifetime	Primary L1 omitted from summary	circulatory system	beta_log_odds										411
411.1	Unstable angina (intermediate coronary syndrome)	severe_vs_none	m4_IPW	lifetime	IPW sensitivity	circulatory system	OR	0.749484		0.654574	0.858155	2.98936e-05	FALSE	TRUE		4.52442					1336	734	602	1.50073	0.729419	0.920541	0.920103	0.924927	FALSE
411.1	Unstable angina (intermediate coronary syndrome)	AHI≥15 vs <15	m1_crude	lifetime	Primary L1 logistic	circulatory system	OR	1.27237	0.0363249	1.18493	1.36626	3.32702e-11	TRUE	TRUE	0.240882	10.4779	411.1	I20.0	10.4779	[0.1696864770938582,0.31207747405300096]
411.1	Unstable angina (intermediate coronary syndrome)	AHI≥15 vs <15	m2_demo	lifetime	Primary L1 logistic	circulatory system	OR	0.988738	0.0375133	0.918649	1.06417	0.762713	FALSE	FALSE	-0.011326	0.117639	411.1	I20.0	0.117639	[-0.08485081461430152,0.06219876660943529]
411.1	Unstable angina (intermediate coronary syndrome)	AHI≥15 vs <15	m3_smk_ses_win	lifetime	Primary L1 logistic	circulatory system	OR	0.981498	0.0377657	0.911472	1.0569	0.620951	FALSE	FALSE	-0.0186753	0.206943	411.1	I20.0	0.206943	[-0.0926947073107886,0.0553441538422457]
411.1	Unstable angina (intermediate coronary syndrome)	AHI≥15 vs <15	m4_bmi	lifetime	Primary L1 logistic	circulatory system	OR	0.925944	0.0389592	0.857872	0.999417	0.0482764	FALSE	FALSE	-0.0769416	1.31626	411.1	I20.0	1.31626	[-0.15330025356354954,-0.0005829480280495208]
411.1	Unstable angina (intermediate coronary syndrome)	AHI≥5 vs <5	m1_crude	lifetime	Primary L1 logistic	circulatory system	OR	1.55199	0.04569	1.41905	1.69738	6.58763e-22	TRUE	TRUE	0.439535	21.1813	411.1	I20.0	21.1813	[0.3499841994832834,0.529085898801205]
411.1	Unstable angina (intermediate coronary syndrome)	AHI≥5 vs <5	m2_demo	lifetime	Primary L1 logistic	circulatory system	OR	1.07002	0.0469523	0.975947	1.17316	0.149464	FALSE	FALSE	0.0676783	0.825463	411.1	I20.0	0.825463	[-0.024346548958528627,0.1597032250528293]
411.1	Unstable angina (intermediate coronary syndrome)	AHI≥5 vs <5	m3_smk_ses_win	lifetime	Primary L1 logistic	circulatory system	OR	1.06381	0.0472504	0.969716	1.16703	0.190489	FALSE	FALSE	0.0618571	0.72013	411.1	I20.0	0.72013	[-0.030752024728576105,0.15446624495661343]
411.1	Unstable angina (intermediate coronary syndrome)	AHI≥5 vs <5	m4_bmi	lifetime	Primary L1 logistic	circulatory system	OR	1.00501	0.0483243	0.914186	1.10485	0.917707	FALSE	FALSE	0.00499298	0.0372959	411.1	I20.0	0.0372959	[-0.08972096574210249,0.09970692219848955]
411.1	Unstable angina (intermediate coronary syndrome)	mild_vs_none	m1_crude	lifetime	Primary L1 logistic	circulatory system	OR	1.48784	0.0520264	1.3436	1.64756	2.22371e-14	TRUE	TRUE	0.397325	13.6529	411.1	I20.0	13.6529	[0.2953550281697784,0.4992948873167757]
411.1	Unstable angina (intermediate coronary syndrome)	mild_vs_none	m2_demo	lifetime	Primary L1 logistic	circulatory system	OR	1.10267	0.0532745	0.993345	1.22404	0.0665614	FALSE	FALSE	0.0977387	1.17678	411.1	I20.0	1.17678	[-0.006677417433767874,0.20215486087396578]
411.1	Unstable angina (intermediate coronary syndrome)	mild_vs_none	m3_smk_ses_win	lifetime	Primary L1 logistic	circulatory system	OR	1.10071	0.0535503	0.991043	1.22252	0.0731402	FALSE	FALSE	0.0959598	1.13584	411.1	I20.0	1.13584	[-0.008996941940604297,0.200916547012568]
411.1	Unstable angina (intermediate coronary syndrome)	mild_vs_none	m4_bmi	lifetime	Primary L1 logistic	circulatory system	OR	1.05072	0.0542138	0.944805	1.16852	0.361408	FALSE	FALSE	0.0494801	0.442002	411.1	I20.0	0.442002	[-0.056776953860118405,0.15573707282975072]
411.1	Unstable angina (intermediate coronary syndrome)	moderate_vs_none	m1_crude	lifetime	Primary L1 logistic	circulatory system	OR	1.70479	0.05498	1.53063	1.89876	2.94353e-22	TRUE	TRUE	0.53344	21.5311	411.1	I20.0	21.5311	[0.42568134041060385,0.6411987888433128]
411.1	Unstable angina (intermediate coronary syndrome)	moderate_vs_none	m2_demo	lifetime	Primary L1 logistic	circulatory system	OR	1.07554	0.0567149	0.962391	1.202	0.199124	FALSE	FALSE	0.0728249	0.700877	411.1	I20.0	0.700877	[-0.03833432296287444,0.1839841779715652]
411.1	Unstable angina (intermediate coronary syndrome)	moderate_vs_none	m3_smk_ses_win	lifetime	Primary L1 logistic	circulatory system	OR	1.06754	0.0570715	0.95456	1.19388	0.252166	FALSE	FALSE	0.0653529	0.598314	411.1	I20.0	0.598314	[-0.04650525002399328,0.17721096913920997]
411.1	Unstable angina (intermediate coronary syndrome)	moderate_vs_none	m4_bmi	lifetime	Primary L1 logistic	circulatory system	OR	0.969588	0.0589974	0.863711	1.08844	0.600641	FALSE	FALSE	-0.0308839	0.221385	411.1	I20.0	0.221385	[-0.1465166727657441,0.08474893380823169]
411.1	Unstable angina (intermediate coronary syndrome)	severe_vs_none	m1_crude	lifetime	Primary L1 logistic	circulatory system	OR	1.50042	0.0553202	1.34624	1.67225	2.22596e-13	TRUE	TRUE	0.405744	12.6525	411.1	I20.0	12.6525	[0.2973187381551154,0.5141698153110125]
411.1	Unstable angina (intermediate coronary syndrome)	severe_vs_none	m2_demo	lifetime	Primary L1 logistic	circulatory system	OR	1.01155	0.0581781	0.902536	1.13372	0.843564	FALSE	FALSE	0.0114807	0.073882	411.1	I20.0	0.073882	[-0.10254637403846309,0.12550776778630782]
411.1	Unstable angina (intermediate coronary syndrome)	severe_vs_none	m3_smk_ses_win	lifetime	Primary L1 logistic	circulatory system	OR	1.00482	0.0586675	0.895677	1.12727	0.934641	FALSE	FALSE	0.00481116	0.0293552	411.1	I20.0	0.0293552	[-0.11017496140347484,0.11979728997442847]
411.1	Unstable angina (intermediate coronary syndrome)	severe_vs_none	m4_bmi	lifetime	Primary L1 logistic	circulatory system	OR	0.920541	0.0632354	0.813237	1.042	0.190434	FALSE	FALSE	-0.0827939	0.720255	411.1	I20.0	0.720255	[-0.2067330477385707,0.04114531223922305]
411.2	Myocardial infarction	severe_vs_none	m4_IPW	lifetime	IPW sensitivity	circulatory system	OR	0.924905		0.845398	1.01189	0.0887106	FALSE	FALSE		1.05202					3239	1853	1386	1.66222	0.863364	1.07665	1.07678	1.07097	FALSE
411.2	Myocardial infarction	AHI≥15 vs <15	m1_crude	lifetime	Primary L1 logistic	circulatory system	OR	1.42658	0.0242281	1.36042	1.49596	1.09719e-48	TRUE	TRUE	0.355279	47.9597	410/410.0/410.00/410.01/410.02/410.1/410.10/410.11/410.12/410.2/410.20/410.21/410.22/410.3/410.30/410.31/410.32/410.4/410.40/410.41/410.42/410.5/410.50/410.51/410.52/410.6/410.60/410.61/410.62/410.7/410.70/410.71/410.72/410.8/410.80/410.81/410.82/410.9/410.90/410.91/410.92/411.0/412/429.7/429.71/429.79	I21/I21.0/I21.1/I21.2/I21.3/I21.4/I21.9/I22/I22.0/I22.1/I22.8/I22.9/I23/I23.0/I23.1/I23.2/I23.3/I23.6/I23.8/I24.1/I25.2/I51.0/I51.3	47.9597	[0.3077929511348097,0.4027652888386059]
411.2	Myocardial infarction	AHI≥15 vs <15	m2_demo	lifetime	Primary L1 logistic	circulatory system	OR	1.10073	0.0252381	1.0476	1.15654	0.000143191	FALSE	TRUE	0.0959702	3.84408	410/410.0/410.00/410.01/410.02/410.1/410.10/410.11/410.12/410.2/410.20/410.21/410.22/410.3/410.30/410.31/410.32/410.4/410.40/410.41/410.42/410.5/410.50/410.51/410.52/410.6/410.60/410.61/410.62/410.7/410.70/410.71/410.72/410.8/410.80/410.81/410.82/410.9/410.90/410.91/410.92/411.0/412/429.7/429.71/429.79	I21/I21.0/I21.1/I21.2/I21.3/I21.4/I21.9/I22/I22.0/I22.1/I22.8/I22.9/I23/I23.0/I23.1/I23.2/I23.3/I23.6/I23.8/I24.1/I25.2/I51.0/I51.3	3.84408	[0.046504376181621274,0.1454359277009083]
411.2	Myocardial infarction	AHI≥15 vs <15	m3_smk_ses_win	lifetime	Primary L1 logistic	circulatory system	OR	1.09338	0.0253172	1.04045	1.149	0.000421495	FALSE	TRUE	0.0892745	3.37521	410/410.0/410.00/410.01/410.02/410.1/410.10/410.11/410.12/410.2/410.20/410.21/410.22/410.3/410.30/410.31/410.32/410.4/410.40/410.41/410.42/410.5/410.50/410.51/410.52/410.6/410.60/410.61/410.62/410.7/410.70/410.71/410.72/410.8/410.80/410.81/410.82/410.9/410.90/410.91/410.92/411.0/412/429.7/429.71/429.79	I21/I21.0/I21.1/I21.2/I21.3/I21.4/I21.9/I22/I22.0/I22.1/I22.8/I22.9/I23/I23.0/I23.1/I23.2/I23.3/I23.6/I23.8/I24.1/I25.2/I51.0/I51.3	3.37521	[0.03965382006947212,0.13889525595667654]
411.2	Myocardial infarction	AHI≥15 vs <15	m4_bmi	lifetime	Primary L1 logistic	circulatory system	OR	1.07106	0.0262369	1.01737	1.12757	0.0088867	FALSE	TRUE	0.0686457	2.05126	410/410.0/410.00/410.01/410.02/410.1/410.10/410.11/410.12/410.2/410.20/410.21/410.22/410.3/410.30/410.31/410.32/410.4/410.40/410.41/410.42/410.5/410.50/410.51/410.52/410.6/410.60/410.61/410.62/410.7/410.70/410.71/410.72/410.8/410.80/410.81/410.82/410.9/410.90/410.91/410.92/411.0/412/429.7/429.71/429.79	I21/I21.0/I21.1/I21.2/I21.3/I21.4/I21.9/I22/I22.0/I22.1/I22.8/I22.9/I23/I23.0/I23.1/I23.2/I23.3/I23.6/I23.8/I24.1/I25.2/I51.0/I51.3	2.05126	[0.017222376855098885,0.12006910648409552]
411.2	Myocardial infarction	AHI≥5 vs <5	m1_crude	lifetime	Primary L1 logistic	circulatory system	OR	1.55208	0.0303547	1.46243	1.64722	1.57577e-47	TRUE	TRUE	0.439595	46.8025	410/410.0/410.00/410.01/410.02/410.1/410.10/410.11/410.12/410.2/410.20/410.21/410.22/410.3/410.30/410.31/410.32/410.4/410.40/410.41/410.42/410.5/410.50/410.51/410.52/410.6/410.60/410.61/410.62/410.7/410.70/410.71/410.72/410.8/410.80/410.81/410.82/410.9/410.90/410.91/410.92/411.0/412/429.7/429.71/429.79	I21/I21.0/I21.1/I21.2/I21.3/I21.4/I21.9/I22/I22.0/I22.1/I22.8/I22.9/I23/I23.0/I23.1/I23.2/I23.3/I23.6/I23.8/I24.1/I25.2/I51.0/I51.3	46.8025	[0.3801008646339811,0.4990890785181974]
411.2	Myocardial infarction	AHI≥5 vs <5	m2_demo	lifetime	Primary L1 logistic	circulatory system	OR	1.05785	0.0315135	0.994485	1.12524	0.074347	FALSE	FALSE	0.056235	1.12874	410/410.0/410.00/410.01/410.02/410.1/410.10/410.11/410.12/410.2/410.20/410.21/410.22/410.3/410.30/410.31/410.32/410.4/410.40/410.41/410.42/410.5/410.50/410.51/410.52/410.6/410.60/410.61/410.62/410.7/410.70/410.71/410.72/410.8/410.80/410.81/410.82/410.9/410.90/410.91/410.92/411.0/412/429.7/429.71/429.79	I21/I21.0/I21.1/I21.2/I21.3/I21.4/I21.9/I22/I22.0/I22.1/I22.8/I22.9/I23/I23.0/I23.1/I23.2/I23.3/I23.6/I23.8/I24.1/I25.2/I51.0/I51.3	1.12874	[-0.005530371221824183,0.11800041019268095]
411.2	Myocardial infarction	AHI≥5 vs <5	m3_smk_ses_win	lifetime	Primary L1 logistic	circulatory system	OR	1.05006	0.0316081	0.986978	1.11716	0.122281	FALSE	FALSE	0.048843	0.912642	410/410.0/410.00/410.01/410.02/410.1/410.10/410.11/410.12/410.2/410.20/410.21/410.22/410.3/410.30/410.31/410.32/410.4/410.40/410.41/410.42/410.5/410.50/410.51/410.52/410.6/410.60/410.61/410.62/410.7/410.70/410.71/410.72/410.8/410.80/410.81/410.82/410.9/410.90/410.91/410.92/411.0/412/429.7/429.71/429.79	I21/I21.0/I21.1/I21.2/I21.3/I21.4/I21.9/I22/I22.0/I22.1/I22.8/I22.9/I23/I23.0/I23.1/I23.2/I23.3/I23.6/I23.8/I24.1/I25.2/I51.0/I51.3	0.912642	[-0.01310763152666191,0.11079371976074429]
411.2	Myocardial infarction	AHI≥5 vs <5	m4_bmi	lifetime	Primary L1 logistic	circulatory system	OR	1.02323	0.0324446	0.960187	1.09041	0.479103	FALSE	FALSE	0.0229625	0.319571	410/410.0/410.00/410.01/410.02/410.1/410.10/410.11/410.12/410.2/410.20/410.21/410.22/410.3/410.30/410.31/410.32/410.4/410.40/410.41/410.42/410.5/410.50/410.51/410.52/410.6/410.60/410.61/410.62/410.7/410.70/410.71/410.72/410.8/410.80/410.81/410.82/410.9/410.90/410.91/410.92/411.0/412/429.7/429.71/429.79	I21/I21.0/I21.1/I21.2/I21.3/I21.4/I21.9/I22/I22.0/I22.1/I22.8/I22.9/I23/I23.0/I23.1/I23.2/I23.3/I23.6/I23.8/I24.1/I25.2/I51.0/I51.3	0.319571	[-0.04062766462104421,0.08655274974033962]
411.2	Myocardial infarction	mild_vs_none	m1_crude	lifetime	Primary L1 logistic	circulatory system	OR	1.35605	0.0351947	1.26566	1.4529	4.96852e-18	TRUE	TRUE	0.304578	17.3038	410/410.0/410.00/410.01/410.02/410.1/410.10/410.11/410.12/410.2/410.20/410.21/410.22/410.3/410.30/410.31/410.32/410.4/410.40/410.41/410.42/410.5/410.50/410.51/410.52/410.6/410.60/410.61/410.62/410.7/410.70/410.71/410.72/410.8/410.80/410.81/410.82/410.9/410.90/410.91/410.92/411.0/412/429.7/429.71/429.79	I21/I21.0/I21.1/I21.2/I21.3/I21.4/I21.9/I22/I22.0/I22.1/I22.8/I22.9/I23/I23.0/I23.1/I23.2/I23.3/I23.6/I23.8/I24.1/I25.2/I51.0/I51.3	17.3038	[0.23559759108391867,0.3735581440503053]
411.2	Myocardial infarction	mild_vs_none	m2_demo	lifetime	Primary L1 logistic	circulatory system	OR	0.994743	0.0363842	0.926277	1.06827	0.884821	FALSE	FALSE	-0.00527063	0.0531446	410/410.0/410.00/410.01/410.02/410.1/410.10/410.11/410.12/410.2/410.20/410.21/410.22/410.3/410.30/410.31/410.32/410.4/410.40/410.41/410.42/410.5/410.50/410.51/410.52/410.6/410.60/410.61/410.62/410.7/410.70/410.71/410.72/410.8/410.80/410.81/410.82/410.9/410.90/410.91/410.92/411.0/412/429.7/429.71/429.79	I21/I21.0/I21.1/I21.2/I21.3/I21.4/I21.9/I22/I22.0/I22.1/I22.8/I22.9/I23/I23.0/I23.1/I23.2/I23.3/I23.6/I23.8/I24.1/I25.2/I51.0/I51.3	0.0531446	[-0.07658230409570517,0.06604104475405219]
411.2	Myocardial infarction	mild_vs_none	m3_smk_ses_win	lifetime	Primary L1 logistic	circulatory system	OR	0.990856	0.0364748	0.922493	1.06428	0.801152	FALSE	FALSE	-0.00918639	0.096285	410/410.0/410.00/410.01/410.02/410.1/410.10/410.11/410.12/410.2/410.20/410.21/410.22/410.3/410.30/410.31/410.32/410.4/410.40/410.41/410.42/410.5/410.50/410.51/410.52/410.6/410.60/410.61/410.62/410.7/410.70/410.71/410.72/410.8/410.80/410.81/410.82/410.9/410.90/410.91/410.92/411.0/412/429.7/429.71/429.79	I21/I21.0/I21.1/I21.2/I21.3/I21.4/I21.9/I22/I22.0/I22.1/I22.8/I22.9/I23/I23.0/I23.1/I23.2/I23.3/I23.6/I23.8/I24.1/I25.2/I51.0/I51.3	0.096285	[-0.0806756015312092,0.06230281155998302]
411.2	Myocardial infarction	mild_vs_none	m4_bmi	lifetime	Primary L1 logistic	circulatory system	OR	0.956864	0.0370031	0.889925	1.02884	0.233409	FALSE	FALSE	-0.0440938	0.631883	410/410.0/410.00/410.01/410.02/410.1/410.10/410.11/410.12/410.2/410.20/410.21/410.22/410.3/410.30/410.31/410.32/410.4/410.40/410.41/410.42/410.5/410.50/410.51/410.52/410.6/410.60/410.61/410.62/410.7/410.70/410.71/410.72/410.8/410.80/410.81/410.82/410.9/410.90/410.91/410.92/411.0/412/429.7/429.71/429.79	I21/I21.0/I21.1/I21.2/I21.3/I21.4/I21.9/I22/I22.0/I22.1/I22.8/I22.9/I23/I23.0/I23.1/I23.2/I23.3/I23.6/I23.8/I24.1/I25.2/I51.0/I51.3	0.631883	[-0.11661861816198084,0.02843096168099328]
411.2	Myocardial infarction	moderate_vs_none	m1_crude	lifetime	Primary L1 logistic	circulatory system	OR	1.72543	0.0365311	1.60621	1.8535	2.04435e-50	TRUE	TRUE	0.545477	49.6894	410/410.0/410.00/410.01/410.02/410.1/410.10/410.11/410.12/410.2/410.20/410.21/410.22/410.3/410.30/410.31/410.32/410.4/410.40/410.41/410.42/410.5/410.50/410.51/410.52/410.6/410.60/410.61/410.62/410.7/410.70/410.71/410.72/410.8/410.80/410.81/410.82/410.9/410.90/410.91/410.92/411.0/412/429.7/429.71/429.79	I21/I21.0/I21.1/I21.2/I21.3/I21.4/I21.9/I22/I22.0/I22.1/I22.8/I22.9/I23/I23.0/I23.1/I23.2/I23.3/I23.6/I23.8/I24.1/I25.2/I51.0/I51.3	49.6894	[0.4738775696490921,0.6170766632549606]
411.2	Myocardial infarction	moderate_vs_none	m2_demo	lifetime	Primary L1 logistic	circulatory system	OR	1.0941	0.0380453	1.01549	1.17881	0.0180849	FALSE	FALSE	0.0899344	1.74268	410/410.0/410.00/410.01/410.02/410.1/410.10/410.11/410.12/410.2/410.20/410.21/410.22/410.3/410.30/410.31/410.32/410.4/410.40/410.41/410.42/410.5/410.50/410.51/410.52/410.6/410.60/410.61/410.62/410.7/410.70/410.71/410.72/410.8/410.80/410.81/410.82/410.9/410.90/410.91/410.92/411.0/412/429.7/429.71/429.79	I21/I21.0/I21.1/I21.2/I21.3/I21.4/I21.9/I22/I22.0/I22.1/I22.8/I22.9/I23/I23.0/I23.1/I23.2/I23.3/I23.6/I23.8/I24.1/I25.2/I51.0/I51.3	1.74268	[0.01536694027996946,0.16450176172429307]
411.2	Myocardial infarction	moderate_vs_none	m3_smk_ses_win	lifetime	Primary L1 logistic	circulatory system	OR	1.08929	0.0381648	1.01078	1.17389	0.0250319	FALSE	FALSE	0.0855239	1.60151	410/410.0/410.00/410.01/410.02/410.1/410.10/410.11/410.12/410.2/410.20/410.21/410.22/410.3/410.30/410.31/410.32/410.4/410.40/410.41/410.42/410.5/410.50/410.51/410.52/410.6/410.60/410.61/410.62/410.7/410.70/410.71/410.72/410.8/410.80/410.81/410.82/410.9/410.90/410.91/410.92/411.0/412/429.7/429.71/429.79	I21/I21.0/I21.1/I21.2/I21.3/I21.4/I21.9/I22/I22.0/I22.1/I22.8/I22.9/I23/I23.0/I23.1/I23.2/I23.3/I23.6/I23.8/I24.1/I25.2/I51.0/I51.3	1.60151	[0.010722265239979045,0.16032559065347202]
411.2	Myocardial infarction	moderate_vs_none	m4_bmi	lifetime	Primary L1 logistic	circulatory system	OR	1.04563	0.0396792	0.967395	1.1302	0.260776	FALSE	FALSE	0.0446216	0.583732	410/410.0/410.00/410.01/410.02/410.1/410.10/410.11/410.12/410.2/410.20/410.21/410.22/410.3/410.30/410.31/410.32/410.4/410.40/410.41/410.42/410.5/410.50/410.51/410.52/410.6/410.60/410.61/410.62/410.7/410.70/410.71/410.72/410.8/410.80/410.81/410.82/410.9/410.90/410.91/410.92/411.0/412/429.7/429.71/429.79	I21/I21.0/I21.1/I21.2/I21.3/I21.4/I21.9/I22/I22.0/I22.1/I22.8/I22.9/I23/I23.0/I23.1/I23.2/I23.3/I23.6/I23.8/I24.1/I25.2/I51.0/I51.3	0.583732	[-0.03314822484557614,0.12239141583929122]
411.2	Myocardial infarction	severe_vs_none	m1_crude	lifetime	Primary L1 logistic	circulatory system	OR	1.66207	0.0360412	1.54871	1.78372	3.98142e-45	TRUE	TRUE	0.508061	44.4	410/410.0/410.00/410.01/410.02/410.1/410.10/410.11/410.12/410.2/410.20/410.21/410.22/410.3/410.30/410.31/410.32/410.4/410.40/410.41/410.42/410.5/410.50/410.51/410.52/410.6/410.60/410.61/410.62/410.7/410.70/410.71/410.72/410.8/410.80/410.81/410.82/410.9/410.90/410.91/410.92/411.0/412/429.7/429.71/429.79	I21/I21.0/I21.1/I21.2/I21.3/I21.4/I21.9/I22/I22.0/I22.1/I22.8/I22.9/I23/I23.0/I23.1/I23.2/I23.3/I23.6/I23.8/I24.1/I25.2/I51.0/I51.3	44.4	[0.43742141769208936,0.5787003665469843]
411.2	Myocardial infarction	severe_vs_none	m2_demo	lifetime	Primary L1 logistic	circulatory system	OR	1.09961	0.0383489	1.01999	1.18545	0.0132817	FALSE	TRUE	0.0949568	1.87675	410/410.0/410.00/410.01/410.02/410.1/410.10/410.11/410.12/410.2/410.20/410.21/410.22/410.3/410.30/410.31/410.32/410.4/410.40/410.41/410.42/410.5/410.50/410.51/410.52/410.6/410.60/410.61/410.62/410.7/410.70/410.71/410.72/410.8/410.80/410.81/410.82/410.9/410.90/410.91/410.92/411.0/412/429.7/429.71/429.79	I21/I21.0/I21.1/I21.2/I21.3/I21.4/I21.9/I22/I22.0/I22.1/I22.8/I22.9/I23/I23.0/I23.1/I23.2/I23.3/I23.6/I23.8/I24.1/I25.2/I51.0/I51.3	1.87675	[0.01979420032440471,0.17011931035601602]
411.2	Myocardial infarction	severe_vs_none	m3_smk_ses_win	lifetime	Primary L1 logistic	circulatory system	OR	1.08574	0.038501	1.00683	1.17084	0.0326263	FALSE	FALSE	0.0822633	1.48643	410/410.0/410.00/410.01/410.02/410.1/410.10/410.11/410.12/410.2/410.20/410.21/410.22/410.3/410.30/410.31/410.32/410.4/410.40/410.41/410.42/410.5/410.50/410.51/410.52/410.6/410.60/410.61/410.62/410.7/410.70/410.71/410.72/410.8/410.80/410.81/410.82/410.9/410.90/410.91/410.92/411.0/412/429.7/429.71/429.79	I21/I21.0/I21.1/I21.2/I21.3/I21.4/I21.9/I22/I22.0/I22.1/I22.8/I22.9/I23/I23.0/I23.1/I23.2/I23.3/I23.6/I23.8/I24.1/I25.2/I51.0/I51.3	1.48643	[0.006802657292052261,0.15772391083172574]
411.2	Myocardial infarction	severe_vs_none	m4_bmi	lifetime	Primary L1 logistic	circulatory system	OR	1.07665	0.0419202	0.991729	1.16885	0.0780977	FALSE	FALSE	0.0738563	1.10736	410/410.0/410.00/410.01/410.02/410.1/410.10/410.11/410.12/410.2/410.20/410.21/410.22/410.3/410.30/410.31/410.32/410.4/410.40/410.41/410.42/410.5/410.50/410.51/410.52/410.6/410.60/410.61/410.62/410.7/410.70/410.71/410.72/410.8/410.80/410.81/410.82/410.9/410.90/410.91/410.92/411.0/412/429.7/429.71/429.79	I21/I21.0/I21.1/I21.2/I21.3/I21.4/I21.9/I22/I22.0/I22.1/I22.8/I22.9/I23/I23.0/I23.1/I23.2/I23.3/I23.6/I23.8/I24.1/I25.2/I51.0/I51.3	1.10736	[-0.008305722658191822,0.1560183866538988]
411.3	Angina pectoris	severe_vs_none	m4_IPW	lifetime	IPW sensitivity	circulatory system	OR	0.746085		0.675818	0.823658	6.47634e-09	TRUE	TRUE		8.18867					2548	1374	1174	1.44578	0.715744	0.902507	0.902325	0.910991	FALSE
411.3	Angina pectoris	AHI≥15 vs <15	m1_crude	lifetime	Primary L1 logistic	circulatory system	OR	1.25447	0.0268686	1.19012	1.32231	3.2289e-17	TRUE	TRUE	0.226716	16.4909	413/413.0/413.1/413.9	I20/I20.1/I20.8/I20.9	16.4909	[0.17405476399037542,0.2793775858013607]
411.3	Angina pectoris	AHI≥15 vs <15	m2_demo	lifetime	Primary L1 logistic	circulatory system	OR	0.971641	0.0281583	0.91947	1.02677	0.306935	FALSE	FALSE	-0.0287687	0.512954	413/413.0/413.1/413.9	I20/I20.1/I20.8/I20.9	0.512954	[-0.0839580094277786,0.02642064783134877]
411.3	Angina pectoris	AHI≥15 vs <15	m3_smk_ses_win	lifetime	Primary L1 logistic	circulatory system	OR	0.966792	0.0283274	0.914578	1.02199	0.233181	FALSE	FALSE	-0.0337721	0.632307	413/413.0/413.1/413.9	I20/I20.1/I20.8/I20.9	0.632307	[-0.0892927870894091,0.021748651315862816]
411.3	Angina pectoris	AHI≥15 vs <15	m4_bmi	lifetime	Primary L1 logistic	circulatory system	OR	0.923223	0.0292392	0.871803	0.977676	0.00629318	FALSE	TRUE	-0.0798845	2.20113	413/413.0/413.1/413.9	I20/I20.1/I20.8/I20.9	2.20113	[-0.13719236490827946,-0.022576702010233256]
411.3	Angina pectoris	AHI≥5 vs <5	m1_crude	lifetime	Primary L1 logistic	circulatory system	OR	1.4595	0.0331041	1.36781	1.55734	3.26698e-30	TRUE	TRUE	0.378097	29.4859	413/413.0/413.1/413.9	I20/I20.1/I20.8/I20.9	29.4859	[0.31321417454644884,0.4429798015662113]
411.3	Angina pectoris	AHI≥5 vs <5	m2_demo	lifetime	Primary L1 logistic	circulatory system	OR	0.997843	0.034584	0.932448	1.06783	0.950224	FALSE	FALSE	-0.00215892	0.022174	413/413.0/413.1/413.9	I20/I20.1/I20.8/I20.9	0.022174	[-0.0699422875971925,0.06562445098582669]
411.3	Angina pectoris	AHI≥5 vs <5	m3_smk_ses_win	lifetime	Primary L1 logistic	circulatory system	OR	0.992487	0.0347906	0.927067	1.06252	0.828392	FALSE	FALSE	-0.00754137	0.0817642	413/413.0/413.1/413.9	I20/I20.1/I20.8/I20.9	0.0817642	[-0.07572969297717963,0.060646951156002306]
411.3	Angina pectoris	AHI≥5 vs <5	m4_bmi	lifetime	Primary L1 logistic	circulatory system	OR	0.947229	0.0356465	0.883309	1.01578	0.128291	FALSE	FALSE	-0.0542139	0.891803	413/413.0/413.1/413.9	I20/I20.1/I20.8/I20.9	0.891803	[-0.12407984375326009,0.015652000163214212]
411.3	Angina pectoris	mild_vs_none	m1_crude	lifetime	Primary L1 logistic	circulatory system	OR	1.38888	0.0379802	1.28925	1.49621	5.18659e-18	TRUE	TRUE	0.328498	17.2851	413/413.0/413.1/413.9	I20/I20.1/I20.8/I20.9	17.2851	[0.254058200557601,0.40293786834799117]
411.3	Angina pectoris	mild_vs_none	m2_demo	lifetime	Primary L1 logistic	circulatory system	OR	1.0227	0.0394431	0.946621	1.1049	0.569235	FALSE	FALSE	0.0224501	0.244708	413/413.0/413.1/413.9	I20/I20.1/I20.8/I20.9	0.244708	[-0.05485684340408535,0.0997570716492525]
411.3	Angina pectoris	mild_vs_none	m3_smk_ses_win	lifetime	Primary L1 logistic	circulatory system	OR	1.01959	0.0396393	0.943376	1.10196	0.62453	FALSE	FALSE	0.0194011	0.204447	413/413.0/413.1/413.9	I20/I20.1/I20.8/I20.9	0.204447	[-0.05829049702470976,0.09709260285980517]
411.3	Angina pectoris	mild_vs_none	m4_bmi	lifetime	Primary L1 logistic	circulatory system	OR	0.979526	0.0401685	0.905367	1.05976	0.606561	FALSE	FALSE	-0.0206863	0.217126	413/413.0/413.1/413.9	I20/I20.1/I20.8/I20.9	0.217126	[-0.09941512435917926,0.058042479395765866]
411.3	Angina pectoris	moderate_vs_none	m1_crude	lifetime	Primary L1 logistic	circulatory system	OR	1.58054	0.0403262	1.46043	1.71053	7.28331e-30	TRUE	TRUE	0.457767	29.1377	413/413.0/413.1/413.9	I20/I20.1/I20.8/I20.9	29.1377	[0.3787285913906574,0.5368045321560788]
411.3	Angina pectoris	moderate_vs_none	m2_demo	lifetime	Primary L1 logistic	circulatory system	OR	0.988169	0.0422463	0.909643	1.07347	0.778151	FALSE	FALSE	-0.011902	0.108936	413/413.0/413.1/413.9	I20/I20.1/I20.8/I20.9	0.108936	[-0.09470327849666878,0.07089923184962311]
411.3	Angina pectoris	moderate_vs_none	m3_smk_ses_win	lifetime	Primary L1 logistic	circulatory system	OR	0.98159	0.0425119	0.903117	1.06688	0.662048	FALSE	FALSE	-0.0185814	0.179111	413/413.0/413.1/413.9	I20/I20.1/I20.8/I20.9	0.179111	[-0.10190330288331821,0.06474042265399106]
411.3	Angina pectoris	moderate_vs_none	m4_bmi	lifetime	Primary L1 logistic	circulatory system	OR	0.91048	0.04402	0.835219	0.992522	0.0331323	FALSE	FALSE	-0.0937835	1.47975	413/413.0/413.1/413.9	I20/I20.1/I20.8/I20.9	1.47975	[-0.180061035201985,-0.00750595782028865]
411.3	Angina pectoris	severe_vs_none	m1_crude	lifetime	Primary L1 logistic	circulatory system	OR	1.44542	0.0402132	1.33587	1.56395	5.13636e-20	TRUE	TRUE	0.368398	19.2893	413/413.0/413.1/413.9	I20/I20.1/I20.8/I20.9	19.2893	[0.28958135014520436,0.44721420141505797]
411.3	Angina pectoris	severe_vs_none	m2_demo	lifetime	Primary L1 logistic	circulatory system	OR	0.967612	0.0430619	0.889298	1.05282	0.444531	FALSE	FALSE	-0.0329236	0.352098	413/413.0/413.1/413.9	I20/I20.1/I20.8/I20.9	0.352098	[-0.11732335401558092,0.05147618252443647]
411.3	Angina pectoris	severe_vs_none	m3_smk_ses_win	lifetime	Primary L1 logistic	circulatory system	OR	0.962474	0.0433779	0.884027	1.04788	0.377913	FALSE	FALSE	-0.0382484	0.422608	413/413.0/413.1/413.9	I20/I20.1/I20.8/I20.9	0.422608	[-0.12326749225293063,0.04677071590114315]
411.3	Angina pectoris	severe_vs_none	m4_bmi	lifetime	Primary L1 logistic	circulatory system	OR	0.902507	0.0469004	0.823244	0.989401	0.0287302	FALSE	FALSE	-0.102579	1.54166	413/413.0/413.1/413.9	I20/I20.1/I20.8/I20.9	1.54166	[-0.19450205834372922,-0.010656019586588655]
411.4	Coronary atherosclerosis	severe_vs_none	m4_IPW	lifetime	IPW sensitivity	circulatory system	OR	0.827686		0.764414	0.896196	3.14539e-06	TRUE	TRUE		5.50233					4062	2320	1742	1.66217	0.77324	1.01141	1.01155	1.01006	FALSE
411.4	Coronary atherosclerosis	AHI≥15 vs <15	m1_crude	lifetime	Primary L1 logistic	circulatory system	OR	1.41833	0.0214486	1.35994	1.47922	1.09334e-59	TRUE	TRUE	0.349477	58.9612	411.81/414.0/414.00/414.01/414.02/414.03/414.04/414.05/414.2/414.3/414.4/996.03/V45.81/V45.82	I24.0/I25.1/Z95.1/Z95.5	58.9612	[0.30743897674226245,0.39151582245770417]
411.4	Coronary atherosclerosis	AHI≥15 vs <15	m2_demo	lifetime	Primary L1 logistic	circulatory system	OR	1.06452	0.0229306	1.01774	1.11346	0.00639445	FALSE	TRUE	0.0625281	2.1942	411.81/414.0/414.00/414.01/414.02/414.03/414.04/414.05/414.2/414.3/414.4/996.03/V45.81/V45.82	I24.0/I25.1/Z95.1/Z95.5	2.1942	[0.017584886245901744,0.1074712549400012]
411.4	Coronary atherosclerosis	AHI≥15 vs <15	m3_smk_ses_win	lifetime	Primary L1 logistic	circulatory system	OR	1.05842	0.0230385	1.01169	1.10731	0.0137225	FALSE	TRUE	0.0567772	1.86257	411.81/414.0/414.00/414.01/414.02/414.03/414.04/414.05/414.2/414.3/414.4/996.03/V45.81/V45.82	I24.0/I25.1/Z95.1/Z95.5	1.86257	[0.011622511880364422,0.10193178884361555]
411.4	Coronary atherosclerosis	AHI≥15 vs <15	m4_bmi	lifetime	Primary L1 logistic	circulatory system	OR	1.02637	0.0238321	0.979527	1.07544	0.274839	FALSE	FALSE	0.0260243	0.560921	411.81/414.0/414.00/414.01/414.02/414.03/414.04/414.05/414.2/414.3/414.4/996.03/V45.81/V45.82	I24.0/I25.1/Z95.1/Z95.5	0.560921	[-0.02068573528949103,0.07273438879205223]
411.4	Coronary atherosclerosis	AHI≥5 vs <5	m1_crude	lifetime	Primary L1 logistic	circulatory system	OR	1.60804	0.027089	1.52489	1.69572	7.69918e-69	TRUE	TRUE	0.475014	68.1136	411.81/414.0/414.00/414.01/414.02/414.03/414.04/414.05/414.2/414.3/414.4/996.03/V45.81/V45.82	I24.0/I25.1/Z95.1/Z95.5	68.1136	[0.4219206594693442,0.5281074321875113]
411.4	Coronary atherosclerosis	AHI≥5 vs <5	m2_demo	lifetime	Primary L1 logistic	circulatory system	OR	1.06136	0.0288702	1.00297	1.12315	0.0391363	FALSE	FALSE	0.059552	1.40742	411.81/414.0/414.00/414.01/414.02/414.03/414.04/414.05/414.2/414.3/414.4/996.03/V45.81/V45.82	I24.0/I25.1/Z95.1/Z95.5	1.40742	[0.002967463525581769,0.11613655035277146]
411.4	Coronary atherosclerosis	AHI≥5 vs <5	m3_smk_ses_win	lifetime	Primary L1 logistic	circulatory system	OR	1.05442	0.0290073	0.996144	1.1161	0.0677359	FALSE	FALSE	0.0529893	1.16918	411.81/414.0/414.00/414.01/414.02/414.03/414.04/414.05/414.2/414.3/414.4/996.03/V45.81/V45.82	I24.0/I25.1/Z95.1/Z95.5	1.16918	[-0.0038638873004031224,0.10984253854365061]
411.4	Coronary atherosclerosis	AHI≥5 vs <5	m4_bmi	lifetime	Primary L1 logistic	circulatory system	OR	1.01954	0.0297265	0.961834	1.0807	0.515098	FALSE	FALSE	0.0193496	0.28811	411.81/414.0/414.00/414.01/414.02/414.03/414.04/414.05/414.2/414.3/414.4/996.03/V45.81/V45.82	I24.0/I25.1/Z95.1/Z95.5	0.28811	[-0.0389133488678892,0.07761253832158291]
411.4	Coronary atherosclerosis	mild_vs_none	m1_crude	lifetime	Primary L1 logistic	circulatory system	OR	1.42916	0.031212	1.34435	1.51932	2.61624e-30	TRUE	TRUE	0.357088	29.5823	411.81/414.0/414.00/414.01/414.02/414.03/414.04/414.05/414.2/414.3/414.4/996.03/V45.81/V45.82	I24.0/I25.1/Z95.1/Z95.5	29.5823	[0.2959139875144139,0.4182626949069004]
411.4	Coronary atherosclerosis	mild_vs_none	m2_demo	lifetime	Primary L1 logistic	circulatory system	OR	1.02677	0.0331264	0.962225	1.09565	0.425143	FALSE	FALSE	0.0264193	0.371465	411.81/414.0/414.00/414.01/414.02/414.03/414.04/414.05/414.2/414.3/414.4/996.03/V45.81/V45.82	I24.0/I25.1/Z95.1/Z95.5	0.371465	[-0.038507282310153684,0.09134592407214115]
411.4	Coronary atherosclerosis	mild_vs_none	m3_smk_ses_win	lifetime	Primary L1 logistic	circulatory system	OR	1.02291	0.0332738	0.958325	1.09184	0.4961	FALSE	FALSE	0.0226475	0.304431	411.81/414.0/414.00/414.01/414.02/414.03/414.04/414.05/414.2/414.3/414.4/996.03/V45.81/V45.82	I24.0/I25.1/Z95.1/Z95.5	0.304431	[-0.042568041434119734,0.08786300246860182]
411.4	Coronary atherosclerosis	mild_vs_none	m4_bmi	lifetime	Primary L1 logistic	circulatory system	OR	0.986571	0.0337357	0.923448	1.05401	0.688585	FALSE	FALSE	-0.0135204	0.162042	411.81/414.0/414.00/414.01/414.02/414.03/414.04/414.05/414.2/414.3/414.4/996.03/V45.81/V45.82	I24.0/I25.1/Z95.1/Z95.5	0.162042	[-0.07964114126519609,0.05260024380341877]
411.4	Coronary atherosclerosis	moderate_vs_none	m1_crude	lifetime	Primary L1 logistic	circulatory system	OR	1.81788	0.0324061	1.706	1.93708	5.92818e-76	TRUE	TRUE	0.597669	75.2271	411.81/414.0/414.00/414.01/414.02/414.03/414.04/414.05/414.2/414.3/414.4/996.03/V45.81/V45.82	I24.0/I25.1/Z95.1/Z95.5	75.2271	[0.5341538089255591,0.6611835624727387]
411.4	Coronary atherosclerosis	moderate_vs_none	m2_demo	lifetime	Primary L1 logistic	circulatory system	OR	1.1079	0.0346637	1.03513	1.18578	0.00311707	FALSE	TRUE	0.102464	2.50625	411.81/414.0/414.00/414.01/414.02/414.03/414.04/414.05/414.2/414.3/414.4/996.03/V45.81/V45.82	I24.0/I25.1/Z95.1/Z95.5	2.50625	[0.034524636209419424,0.1704039939357513]
411.4	Coronary atherosclerosis	moderate_vs_none	m3_smk_ses_win	lifetime	Primary L1 logistic	circulatory system	OR	1.10428	0.0348222	1.03143	1.18228	0.00439221	FALSE	TRUE	0.0991919	2.35732	411.81/414.0/414.00/414.01/414.02/414.03/414.04/414.05/414.2/414.3/414.4/996.03/V45.81/V45.82	I24.0/I25.1/Z95.1/Z95.5	2.35732	[0.03094170891669358,0.16744217946019924]
411.4	Coronary atherosclerosis	moderate_vs_none	m4_bmi	lifetime	Primary L1 logistic	circulatory system	OR	1.04138	0.0361068	0.970234	1.11775	0.261408	FALSE	FALSE	0.0405505	0.582682	411.81/414.0/414.00/414.01/414.02/414.03/414.04/414.05/414.2/414.3/414.4/996.03/V45.81/V45.82	I24.0/I25.1/Z95.1/Z95.5	0.582682	[-0.030217556959707965,0.11131851901105413]
411.4	Coronary atherosclerosis	severe_vs_none	m1_crude	lifetime	Primary L1 logistic	circulatory system	OR	1.66205	0.032299	1.56009	1.77067	9.48011e-56	TRUE	TRUE	0.508051	55.0232	411.81/414.0/414.00/414.01/414.02/414.03/414.04/414.05/414.2/414.3/414.4/996.03/V45.81/V45.82	I24.0/I25.1/Z95.1/Z95.5	55.0232	[0.4447457100965202,0.5713554880981933]
411.4	Coronary atherosclerosis	severe_vs_none	m2_demo	lifetime	Primary L1 logistic	circulatory system	OR	1.05118	0.0352641	0.980978	1.1264	0.156963	FALSE	FALSE	0.0499113	0.804202	411.81/414.0/414.00/414.01/414.02/414.03/414.04/414.05/414.2/414.3/414.4/996.03/V45.81/V45.82	I24.0/I25.1/Z95.1/Z95.5	0.804202	[-0.01920500660576644,0.1190276909937921]
411.4	Coronary atherosclerosis	severe_vs_none	m3_smk_ses_win	lifetime	Primary L1 logistic	circulatory system	OR	1.04141	0.0354602	0.971494	1.11637	0.252463	FALSE	FALSE	0.0405802	0.597802	411.81/414.0/414.00/414.01/414.02/414.03/414.04/414.05/414.2/414.3/414.4/996.03/V45.81/V45.82	I24.0/I25.1/Z95.1/Z95.5	0.597802	[-0.02892057242312257,0.1100810135831862]
411.4	Coronary atherosclerosis	severe_vs_none	m4_bmi	lifetime	Primary L1 logistic	circulatory system	OR	1.01141	0.0384946	0.937911	1.09067	0.768148	FALSE	FALSE	0.0113481	0.114555	411.81/414.0/414.00/414.01/414.02/414.03/414.04/414.05/414.2/414.3/414.4/996.03/V45.81/V45.82	I24.0/I25.1/Z95.1/Z95.5	0.114555	[-0.06409982000539026,0.08679609816931845]
411.41	Aneurysm and dissection of heart	severe_vs_none	m4_IPW	lifetime	IPW sensitivity	circulatory system	OR	1.04113		0.782877	1.38457	0.781706	FALSE	FALSE		0.106957					373	125	248	0.616347	1.04564	1.05721	1.0606	1.06019	FALSE
411.41	Aneurysm and dissection of heart	AHI≥15 vs <15	m1_crude	lifetime	Primary L1 logistic	circulatory system	OR	0.762122	0.0731961	0.660267	0.879689	0.000206241	FALSE	TRUE	-0.271649	3.68563	414.1/414.10/414.11/414.12/414.19	I25.3/I25.4/I34.1	3.68563	[-0.4151102443025094,-0.12818699470173314]
411.41	Aneurysm and dissection of heart	AHI≥15 vs <15	m2_demo	lifetime	Primary L1 logistic	circulatory system	OR	0.760415	0.0744808	0.657132	0.879932	0.000235688	FALSE	TRUE	-0.273891	3.62766	414.1/414.10/414.11/414.12/414.19	I25.3/I25.4/I34.1	3.62766	[-0.419870208468306,-0.1279108249362858]
411.41	Aneurysm and dissection of heart	AHI≥15 vs <15	m3_smk_ses_win	lifetime	Primary L1 logistic	circulatory system	OR	0.764378	0.0745358	0.660485	0.884613	0.000312294	FALSE	TRUE	-0.268693	3.50544	414.1/414.10/414.11/414.12/414.19	I25.3/I25.4/I34.1	3.50544	[-0.41478014395528306,-0.12260530306502473]
411.41	Aneurysm and dissection of heart	AHI≥15 vs <15	m4_bmi	lifetime	Primary L1 logistic	circulatory system	OR	1.01112	0.0777901	0.868132	1.17765	0.886998	FALSE	FALSE	0.0110543	0.0520775	414.1/414.10/414.11/414.12/414.19	I25.3/I25.4/I34.1	0.0520775	[-0.14141145458288246,0.16352004861305913]
411.41	Aneurysm and dissection of heart	AHI≥5 vs <5	m1_crude	lifetime	Primary L1 logistic	circulatory system	OR	0.852685	0.0763268	0.734208	0.990281	0.0368046	FALSE	FALSE	-0.159365	1.4341	414.1/414.10/414.11/414.12/414.19	I25.3/I25.4/I34.1	1.4341	[-0.3089623535055924,-0.009766889686459529]
411.41	Aneurysm and dissection of heart	AHI≥5 vs <5	m2_demo	lifetime	Primary L1 logistic	circulatory system	OR	0.763437	0.0778809	0.655361	0.889335	0.000528523	FALSE	TRUE	-0.269925	3.27694	414.1/414.10/414.11/414.12/414.19	I25.3/I25.4/I34.1	3.27694	[-0.4225684149153096,-0.11728108768775325]
411.41	Aneurysm and dissection of heart	AHI≥5 vs <5	m3_smk_ses_win	lifetime	Primary L1 logistic	circulatory system	OR	0.767651	0.0779575	0.65888	0.894378	0.000694205	FALSE	TRUE	-0.264421	3.15851	414.1/414.10/414.11/414.12/414.19	I25.3/I25.4/I34.1	3.15851	[-0.41721444135614616,-0.11162679395848493]
411.41	Aneurysm and dissection of heart	AHI≥5 vs <5	m4_bmi	lifetime	Primary L1 logistic	circulatory system	OR	1.04699	0.0818603	0.89179	1.2292	0.57484	FALSE	FALSE	0.0459186	0.240453	414.1/414.10/414.11/414.12/414.19	I25.3/I25.4/I34.1	0.240453	[-0.11452461795673757,0.20636176141757062]
411.41	Aneurysm and dissection of heart	mild_vs_none	m1_crude	lifetime	Primary L1 logistic	circulatory system	OR	0.987514	0.0880426	0.831	1.17351	0.886515	FALSE	FALSE	-0.012565	0.052314	414.1/414.10/414.11/414.12/414.19	I25.3/I25.4/I34.1	0.052314	[-0.18512527548427696,0.15999520226807315]
411.41	Aneurysm and dissection of heart	mild_vs_none	m2_demo	lifetime	Primary L1 logistic	circulatory system	OR	0.865426	0.0892374	0.726559	1.03083	0.105307	FALSE	FALSE	-0.144534	0.977545	414.1/414.10/414.11/414.12/414.19	I25.3/I25.4/I34.1	0.977545	[-0.3194356819471077,0.030368326666588424]
411.41	Aneurysm and dissection of heart	mild_vs_none	m3_smk_ses_win	lifetime	Primary L1 logistic	circulatory system	OR	0.868313	0.0892962	0.728898	1.03439	0.113811	FALSE	FALSE	-0.141203	0.943815	414.1/414.10/414.11/414.12/414.19	I25.3/I25.4/I34.1	0.943815	[-0.3162208705372995,0.03381393553858336]
411.41	Aneurysm and dissection of heart	mild_vs_none	m4_bmi	lifetime	Primary L1 logistic	circulatory system	OR	1.0782	0.0922123	0.899931	1.29179	0.414186	FALSE	FALSE	0.075296	0.382805	414.1/414.10/414.11/414.12/414.19	I25.3/I25.4/I34.1	0.382805	[-0.10543690839197004,0.2560288585472523]
411.41	Aneurysm and dissection of heart	moderate_vs_none	m1_crude	lifetime	Primary L1 logistic	circulatory system	OR	0.913619	0.1001	0.750862	1.11166	0.366787	FALSE	FALSE	-0.0903411	0.435586	414.1/414.10/414.11/414.12/414.19	I25.3/I25.4/I34.1	0.435586	[-0.2865335748452142,0.10585128637728113]
411.41	Aneurysm and dissection of heart	moderate_vs_none	m2_demo	lifetime	Primary L1 logistic	circulatory system	OR	0.793427	0.102854	0.648571	0.970636	0.024466	FALSE	FALSE	-0.231394	1.61144	414.1/414.10/414.11/414.12/414.19	I25.3/I25.4/I34.1	1.61144	[-0.4329843983919206,-0.02980370550321851]
411.41	Aneurysm and dissection of heart	moderate_vs_none	m3_smk_ses_win	lifetime	Primary L1 logistic	circulatory system	OR	0.796355	0.102977	0.650808	0.974453	0.0270169	FALSE	FALSE	-0.22771	1.56836	414.1/414.10/414.11/414.12/414.19	I25.3/I25.4/I34.1	1.56836	[-0.4295405677578271,-0.025879049519555164]
411.41	Aneurysm and dissection of heart	moderate_vs_none	m4_bmi	lifetime	Primary L1 logistic	circulatory system	OR	1.11434	0.109805	0.898571	1.38193	0.324146	FALSE	FALSE	0.108265	0.489259	414.1/414.10/414.11/414.12/414.19	I25.3/I25.4/I34.1	0.489259	[-0.10694914166967985,0.3234790560528065]
411.41	Aneurysm and dissection of heart	severe_vs_none	m1_crude	lifetime	Primary L1 logistic	circulatory system	OR	0.616846	0.10983	0.49738	0.765005	1.08785e-05	TRUE	TRUE	-0.483136	4.96343	414.1/414.10/414.11/414.12/414.19	I25.3/I25.4/I34.1	4.96343	[-0.6983999616150114,-0.2678727817504211]
411.41	Aneurysm and dissection of heart	severe_vs_none	m2_demo	lifetime	Primary L1 logistic	circulatory system	OR	0.61324	0.114423	0.490042	0.76741	1.9234e-05	TRUE	TRUE	-0.488999	4.71593	414.1/414.10/414.11/414.12/414.19	I25.3/I25.4/I34.1	4.71593	[-0.7132646319004501,-0.26473393026996606]
411.41	Aneurysm and dissection of heart	severe_vs_none	m3_smk_ses_win	lifetime	Primary L1 logistic	circulatory system	OR	0.618501	0.114695	0.493982	0.774407	2.80208e-05	TRUE	TRUE	-0.480457	4.55252	414.1/414.10/414.11/414.12/414.19	I25.3/I25.4/I34.1	4.55252	[-0.705256109153791,-0.2556582399190849]
411.41	Aneurysm and dissection of heart	severe_vs_none	m4_bmi	lifetime	Primary L1 logistic	circulatory system	OR	1.05721	0.126303	0.825376	1.35416	0.65959	FALSE	FALSE	0.0556338	0.180726	414.1/414.10/414.11/414.12/414.19	I25.3/I25.4/I34.1	0.180726	[-0.19191577052996373,0.3031834373502139]
411.8	Other chronic ischemic heart disease. unspecified	severe_vs_none	m4_IPW	lifetime	IPW sensitivity	circulatory system	OR	1.1991		1.01054	1.42285	0.0375209	FALSE	FALSE		1.42573					862	544	318	2.10735	1.07959	1.43766	1.4387	1.42166	TRUE
411.8	Other chronic ischemic heart disease. unspecified	AHI≥15 vs <15	m1_crude	lifetime	Primary L1 logistic	circulatory system	OR	1.61688	0.0462587	1.47673	1.77032	2.83731e-25	TRUE	TRUE	0.480496	24.5471	414/414.8/414.9	I25/I25.5/I25.6/I25.8/I25.9	24.5471	[0.3898303650160914,0.5711611916721265]
411.8	Other chronic ischemic heart disease. unspecified	AHI≥15 vs <15	m2_demo	lifetime	Primary L1 logistic	circulatory system	OR	1.21187	0.0472597	1.10466	1.32949	4.77836e-05	FALSE	TRUE	0.192168	4.32072	414/414.8/414.9	I25/I25.5/I25.6/I25.8/I25.9	4.32072	[0.09954058767339001,0.2847951483172046]
411.8	Other chronic ischemic heart disease. unspecified	AHI≥15 vs <15	m3_smk_ses_win	lifetime	Primary L1 logistic	circulatory system	OR	1.203	0.047358	1.09636	1.32001	9.51699e-05	FALSE	TRUE	0.184819	4.0215	414/414.8/414.9	I25/I25.5/I25.6/I25.8/I25.9	4.0215	[0.09199873231697207,0.277638629528874]
411.8	Other chronic ischemic heart disease. unspecified	AHI≥15 vs <15	m4_bmi	lifetime	Primary L1 logistic	circulatory system	OR	1.23541	0.0489436	1.1224	1.35979	1.56562e-05	TRUE	TRUE	0.2114	4.80531	414/414.8/414.9	I25/I25.5/I25.6/I25.8/I25.9	4.80531	[0.11547190452641079,0.3073273620600314]
411.8	Other chronic ischemic heart disease. unspecified	AHI≥5 vs <5	m1_crude	lifetime	Primary L1 logistic	circulatory system	OR	1.87518	0.0616299	1.66181	2.11593	1.95721e-24	TRUE	TRUE	0.628703	23.7084	414/414.8/414.9	I25/I25.5/I25.6/I25.8/I25.9	23.7084	[0.5079101208108217,0.7494948863072222]
411.8	Other chronic ischemic heart disease. unspecified	AHI≥5 vs <5	m2_demo	lifetime	Primary L1 logistic	circulatory system	OR	1.25207	0.062616	1.10746	1.41556	0.000330564	FALSE	TRUE	0.224797	3.48074	414/414.8/414.9	I25/I25.5/I25.6/I25.8/I25.9	3.48074	[0.10207203255437819,0.3475223771855136]
411.8	Other chronic ischemic heart disease. unspecified	AHI≥5 vs <5	m3_smk_ses_win	lifetime	Primary L1 logistic	circulatory system	OR	1.24604	0.0627164	1.10191	1.40901	0.000452602	FALSE	TRUE	0.219968	3.34428	414/414.8/414.9	I25/I25.5/I25.6/I25.8/I25.9	3.34428	[0.09704621380543245,0.3428901518096085]
411.8	Other chronic ischemic heart disease. unspecified	AHI≥5 vs <5	m4_bmi	lifetime	Primary L1 logistic	circulatory system	OR	1.27742	0.0640657	1.12668	1.44833	0.000132496	FALSE	TRUE	0.244844	3.8778	414/414.8/414.9	I25/I25.5/I25.6/I25.8/I25.9	3.8778	[0.11927799791994942,0.37041083750589304]
411.8	Other chronic ischemic heart disease. unspecified	mild_vs_none	m1_crude	lifetime	Primary L1 logistic	circulatory system	OR	1.56503	0.0706853	1.36256	1.79758	2.34933e-10	TRUE	TRUE	0.447903	9.62906	414/414.8/414.9	I25/I25.5/I25.6/I25.8/I25.9	9.62906	[0.30936188952853516,0.5864431797181018]
411.8	Other chronic ischemic heart disease. unspecified	mild_vs_none	m2_demo	lifetime	Primary L1 logistic	circulatory system	OR	1.14968	0.0715413	0.999263	1.32273	0.0512165	FALSE	FALSE	0.139481	1.29059	414/414.8/414.9	I25/I25.5/I25.6/I25.8/I25.9	1.29059	[-0.0007370478591437746,0.2796995877785524]
411.8	Other chronic ischemic heart disease. unspecified	mild_vs_none	m3_smk_ses_win	lifetime	Primary L1 logistic	circulatory system	OR	1.14926	0.071631	0.998722	1.32248	0.0521238	FALSE	FALSE	0.139115	1.28296	414/414.8/414.9	I25/I25.5/I25.6/I25.8/I25.9	1.28296	[-0.0012788964263164282,0.27950958252687075]
411.8	Other chronic ischemic heart disease. unspecified	mild_vs_none	m4_bmi	lifetime	Primary L1 logistic	circulatory system	OR	1.1374	0.0725859	0.98657	1.31129	0.0761152	FALSE	FALSE	0.128745	1.11853	414/414.8/414.9	I25/I25.5/I25.6/I25.8/I25.9	1.11853	[-0.013521188525568745,0.27101039459977305]
411.8	Other chronic ischemic heart disease. unspecified	moderate_vs_none	m1_crude	lifetime	Primary L1 logistic	circulatory system	OR	2.08347	0.0722991	1.8082	2.40065	3.2213e-24	TRUE	TRUE	0.734035	23.492	414/414.8/414.9	I25/I25.5/I25.6/I25.8/I25.9	23.492	[0.5923315151761578,0.8757387340785007]
411.8	Other chronic ischemic heart disease. unspecified	moderate_vs_none	m2_demo	lifetime	Primary L1 logistic	circulatory system	OR	1.3014	0.0737434	1.12627	1.50377	0.000353685	FALSE	TRUE	0.263443	3.45138	414/414.8/414.9	I25/I25.5/I25.6/I25.8/I25.9	3.45138	[0.11890870164536516,0.40797760102140646]
411.8	Other chronic ischemic heart disease. unspecified	moderate_vs_none	m3_smk_ses_win	lifetime	Primary L1 logistic	circulatory system	OR	1.30048	0.0738488	1.12524	1.50302	0.000374073	FALSE	TRUE	0.262734	3.42704	414/414.8/414.9	I25/I25.5/I25.6/I25.8/I25.9	3.42704	[0.11799311184788486,0.4074750283696631]
411.8	Other chronic ischemic heart disease. unspecified	moderate_vs_none	m4_bmi	lifetime	Primary L1 logistic	circulatory system	OR	1.30479	0.0765042	1.1231	1.51587	0.000506163	FALSE	TRUE	0.266041	3.29571	414/414.8/414.9	I25/I25.5/I25.6/I25.8/I25.9	3.29571	[0.11609586930944882,0.4159868286189694]
411.8	Other chronic ischemic heart disease. unspecified	severe_vs_none	m1_crude	lifetime	Primary L1 logistic	circulatory system	OR	2.1065	0.0708419	1.83341	2.42026	7.23228e-26	TRUE	TRUE	0.745027	25.1407	414/414.8/414.9	I25/I25.5/I25.6/I25.8/I25.9	25.1407	[0.606179383339176,0.8838746003588482]
411.8	Other chronic ischemic heart disease. unspecified	severe_vs_none	m2_demo	lifetime	Primary L1 logistic	circulatory system	OR	1.35681	0.073441	1.17491	1.56687	3.2552e-05	FALSE	TRUE	0.305135	4.48742	414/414.8/414.9	I25/I25.5/I25.6/I25.8/I25.9	4.48742	[0.1611937004082516,0.4490772577760372]
411.8	Other chronic ischemic heart disease. unspecified	severe_vs_none	m3_smk_ses_win	lifetime	Primary L1 logistic	circulatory system	OR	1.34418	0.0736121	1.16358	1.5528	5.8666e-05	FALSE	TRUE	0.295782	4.23161	414/414.8/414.9	I25/I25.5/I25.6/I25.8/I25.9	4.23161	[0.15150470179603542,0.4400588452430761]
411.8	Other chronic ischemic heart disease. unspecified	severe_vs_none	m4_bmi	lifetime	Primary L1 logistic	circulatory system	OR	1.43766	0.0792395	1.23085	1.67921	4.62248e-06	TRUE	TRUE	0.363015	5.33513	414/414.8/414.9	I25/I25.5/I25.6/I25.8/I25.9	5.33513	[0.20770794011700106,0.5183212033953752]
411.9	Other acute and subacute forms of ischemic heart disease	severe_vs_none	m4_IPW	lifetime	IPW sensitivity	circulatory system	OR	0.967305		0.79288	1.1801	0.743174	FALSE	FALSE		0.128909					759	423	336	1.54655	0.928154	1.0887	1.0893	1.08764	FALSE
411.9	Other acute and subacute forms of ischemic heart disease	AHI≥15 vs <15	m1_crude	lifetime	Primary L1 logistic	circulatory system	OR	1.32579	0.0501082	1.20177	1.46261	1.82313e-08	TRUE	TRUE	0.282009	7.73918	411.8/411.89	I24/I24.8/I24.9	7.73918	[0.18379875550408803,0.38021945852314337]
411.9	Other acute and subacute forms of ischemic heart disease	AHI≥15 vs <15	m2_demo	lifetime	Primary L1 logistic	circulatory system	OR	1.0911	0.0510526	0.98721	1.20593	0.0876689	FALSE	FALSE	0.0871888	1.05715	411.8/411.89	I24/I24.8/I24.9	1.05715	[-0.012872381067079192,0.18725004608484602]
411.9	Other acute and subacute forms of ischemic heart disease	AHI≥15 vs <15	m3_smk_ses_win	lifetime	Primary L1 logistic	circulatory system	OR	1.08348	0.0511008	0.980224	1.19762	0.116629	FALSE	FALSE	0.0801814	0.933195	411.8/411.89	I24/I24.8/I24.9	0.933195	[-0.01997432038449984,0.18033715425554012]
411.9	Other acute and subacute forms of ischemic heart disease	AHI≥15 vs <15	m4_bmi	lifetime	Primary L1 logistic	circulatory system	OR	1.05656	0.0529095	0.952483	1.17201	0.298408	FALSE	FALSE	0.0550181	0.52519	411.8/411.89	I24/I24.8/I24.9	0.52519	[-0.048682535467081955,0.15871870692675227]
411.9	Other acute and subacute forms of ischemic heart disease	AHI≥5 vs <5	m1_crude	lifetime	Primary L1 logistic	circulatory system	OR	1.42042	0.061529	1.25905	1.60247	1.17104e-08	TRUE	TRUE	0.350955	7.93143	411.8/411.89	I24/I24.8/I24.9	7.93143	[0.23035996733167236,0.47154920510638293]
411.9	Other acute and subacute forms of ischemic heart disease	AHI≥5 vs <5	m2_demo	lifetime	Primary L1 logistic	circulatory system	OR	1.03731	0.0624022	0.917894	1.17227	0.557179	FALSE	FALSE	0.0366324	0.254005	411.8/411.89	I24/I24.8/I24.9	0.254005	[-0.08567376958430253,0.15893852225351698]
411.9	Other acute and subacute forms of ischemic heart disease	AHI≥5 vs <5	m3_smk_ses_win	lifetime	Primary L1 logistic	circulatory system	OR	1.02787	0.0624428	0.90947	1.16169	0.659728	FALSE	FALSE	0.0274929	0.180635	411.8/411.89	I24/I24.8/I24.9	0.180635	[-0.09489281811855188,0.14987862925054954]
411.9	Other acute and subacute forms of ischemic heart disease	AHI≥5 vs <5	m4_bmi	lifetime	Primary L1 logistic	circulatory system	OR	0.997116	0.0641426	0.879321	1.13069	0.964084	FALSE	FALSE	-0.00288826	0.0158849	411.8/411.89	I24/I24.8/I24.9	0.0158849	[-0.12860549947785643,0.12282897590075996]
411.9	Other acute and subacute forms of ischemic heart disease	mild_vs_none	m1_crude	lifetime	Primary L1 logistic	circulatory system	OR	1.27977	0.071497	1.11243	1.47228	0.000560178	FALSE	TRUE	0.246679	3.25167	411.8/411.89	I24/I24.8/I24.9	3.25167	[0.10654721292866831,0.3868103666357848]
411.9	Other acute and subacute forms of ischemic heart disease	mild_vs_none	m2_demo	lifetime	Primary L1 logistic	circulatory system	OR	0.983682	0.072192	0.853895	1.13319	0.819722	FALSE	FALSE	-0.0164528	0.0863335	411.8/411.89	I24/I24.8/I24.9	0.0863335	[-0.15794658831766073,0.12504103670365713]
411.9	Other acute and subacute forms of ischemic heart disease	mild_vs_none	m3_smk_ses_win	lifetime	Primary L1 logistic	circulatory system	OR	0.976865	0.0722536	0.847876	1.12548	0.745976	FALSE	FALSE	-0.0234065	0.127275	411.8/411.89	I24/I24.8/I24.9	0.127275	[-0.16502105732293398,0.11820801705817657]
411.9	Other acute and subacute forms of ischemic heart disease	mild_vs_none	m4_bmi	lifetime	Primary L1 logistic	circulatory system	OR	0.935476	0.0733054	0.81028	1.08002	0.36288	FALSE	FALSE	-0.0666999	0.440237	411.8/411.89	I24/I24.8/I24.9	0.440237	[-0.2103757857532764,0.0769760623039554]
411.9	Other acute and subacute forms of ischemic heart disease	moderate_vs_none	m1_crude	lifetime	Primary L1 logistic	circulatory system	OR	1.49158	0.0755618	1.28626	1.72967	1.21328e-07	TRUE	TRUE	0.399834	6.91604	411.8/411.89	I24/I24.8/I24.9	6.91604	[0.2517356373206767,0.5479325070795509]
411.9	Other acute and subacute forms of ischemic heart disease	moderate_vs_none	m2_demo	lifetime	Primary L1 logistic	circulatory system	OR	1.01256	0.0769334	0.870836	1.17736	0.871087	FALSE	FALSE	0.0124846	0.0599385	411.8/411.89	I24/I24.8/I24.9	0.0599385	[-0.13830216041818963,0.16327138447694886]
411.9	Other acute and subacute forms of ischemic heart disease	moderate_vs_none	m3_smk_ses_win	lifetime	Primary L1 logistic	circulatory system	OR	1.00744	0.0769979	0.866318	1.17155	0.923329	FALSE	FALSE	0.00741041	0.0346437	411.8/411.89	I24/I24.8/I24.9	0.0346437	[-0.1435027119822521,0.15832352326113022]
411.9	Other acute and subacute forms of ischemic heart disease	moderate_vs_none	m4_bmi	lifetime	Primary L1 logistic	circulatory system	OR	0.958696	0.0800742	0.819448	1.12161	0.598347	FALSE	FALSE	-0.0421814	0.223047	411.8/411.89	I24/I24.8/I24.9	0.223047	[-0.19912388391900254,0.11476113087545807]
411.9	Other acute and subacute forms of ischemic heart disease	severe_vs_none	m1_crude	lifetime	Primary L1 logistic	circulatory system	OR	1.54597	0.0733213	1.33903	1.78489	2.82148e-09	TRUE	TRUE	0.43565	8.54952	411.8/411.89	I24/I24.8/I24.9	8.54952	[0.29194319344689657,0.5793573927753346]
411.9	Other acute and subacute forms of ischemic heart disease	severe_vs_none	m2_demo	lifetime	Primary L1 logistic	circulatory system	OR	1.13594	0.0761346	0.978474	1.31875	0.0941029	FALSE	FALSE	0.12746	1.0264	411.8/411.89	I24/I24.8/I24.9	1.0264	[-0.021761021081148302,0.27668121626523356]
411.9	Other acute and subacute forms of ischemic heart disease	severe_vs_none	m3_smk_ses_win	lifetime	Primary L1 logistic	circulatory system	OR	1.1226	0.0762266	0.966806	1.30349	0.12924	FALSE	FALSE	0.115644	0.888605	411.8/411.89	I24/I24.8/I24.9	0.888605	[-0.03375744958743597,0.26504545628412923]
411.9	Other acute and subacute forms of ischemic heart disease	severe_vs_none	m4_bmi	lifetime	Primary L1 logistic	circulatory system	OR	1.0887	0.082874	0.925478	1.28071	0.305137	FALSE	FALSE	0.0849856	0.515505	411.8/411.89	I24/I24.8/I24.9	0.515505	[-0.07744451869543992,0.24741568922298643]
414	Other forms of chronic heart disease	severe_vs_none	m4_IPW	lifetime	IPW sensitivity	circulatory system	OR	0.831017		0.710443	0.972053	0.0206482	FALSE	FALSE		1.68512					1151	605	546	1.36152	0.778085	0.889516	0.889163	0.892631	FALSE
414	Other forms of chronic heart disease	AHI≥15 vs <15	m1_crude	lifetime	Primary L1 logistic	circulatory system	OR	1.20672	0.0408671	1.11383	1.30735	4.26654e-06	TRUE	TRUE	0.187905	5.36992	429/429.1/429.5/429.6/429.8/429.89/429.9	I23.4/I23.5/I46.1/I51.1/I51.2/I51.5/I51.8/I51.9/I52	5.36992	[0.10780701793967065,0.268002958147068]
414	Other forms of chronic heart disease	AHI≥15 vs <15	m2_demo	lifetime	Primary L1 logistic	circulatory system	OR	1.03936	0.0419097	0.957399	1.12834	0.356958	FALSE	FALSE	0.0386063	0.447383	429/429.1/429.5/429.6/429.8/429.89/429.9	I23.4/I23.5/I46.1/I51.1/I51.2/I51.5/I51.8/I51.9/I52	0.447383	[-0.04353522245317649,0.12074780547276465]
414	Other forms of chronic heart disease	AHI≥15 vs <15	m3_smk_ses_win	lifetime	Primary L1 logistic	circulatory system	OR	1.03664	0.0419548	0.954812	1.12549	0.390995	FALSE	FALSE	0.0359895	0.407829	429/429.1/429.5/429.6/429.8/429.89/429.9	I23.4/I23.5/I46.1/I51.1/I51.2/I51.5/I51.8/I51.9/I52	0.407829	[-0.04624046542592215,0.11821943360838803]
414	Other forms of chronic heart disease	AHI≥15 vs <15	m4_bmi	lifetime	Primary L1 logistic	circulatory system	OR	0.927429	0.0432736	0.852012	1.00952	0.0816831	FALSE	FALSE	-0.0753394	1.08787	429/429.1/429.5/429.6/429.8/429.89/429.9	I23.4/I23.5/I46.1/I51.1/I51.2/I51.5/I51.8/I51.9/I52	1.08787	[-0.16015410783453202,0.00947523614466178]
414	Other forms of chronic heart disease	AHI≥5 vs <5	m1_crude	lifetime	Primary L1 logistic	circulatory system	OR	1.29839	0.0488338	1.17988	1.4288	8.93497e-08	TRUE	TRUE	0.261121	7.04891	429/429.1/429.5/429.6/429.8/429.89/429.9	I23.4/I23.5/I46.1/I51.1/I51.2/I51.5/I51.8/I51.9/I52	7.04891	[0.16540903760544143,0.3568338374707992]
414	Other forms of chronic heart disease	AHI≥5 vs <5	m2_demo	lifetime	Primary L1 logistic	circulatory system	OR	0.976982	0.0498714	0.886005	1.0773	0.640544	FALSE	FALSE	-0.0232869	0.193451	429/429.1/429.5/429.6/429.8/429.89/429.9	I23.4/I23.5/I46.1/I51.1/I51.2/I51.5/I51.8/I51.9/I52	0.193451	[-0.12103305809500442,0.07445927030737273]
414	Other forms of chronic heart disease	AHI≥5 vs <5	m3_smk_ses_win	lifetime	Primary L1 logistic	circulatory system	OR	0.973651	0.0499245	0.882892	1.07374	0.592753	FALSE	FALSE	-0.0267021	0.227126	429/429.1/429.5/429.6/429.8/429.89/429.9	I23.4/I23.5/I46.1/I51.1/I51.2/I51.5/I51.8/I51.9/I52	0.227126	[-0.12455232302777201,0.07114802461867749]
414	Other forms of chronic heart disease	AHI≥5 vs <5	m4_bmi	lifetime	Primary L1 logistic	circulatory system	OR	0.860082	0.0512404	0.7779	0.950946	0.00326544	FALSE	TRUE	-0.150728	2.48606	429/429.1/429.5/429.6/429.8/429.89/429.9	I23.4/I23.5/I46.1/I51.1/I51.2/I51.5/I51.8/I51.9/I52	2.48606	[-0.2511568392494936,-0.05029828317307333]
414	Other forms of chronic heart disease	mild_vs_none	m1_crude	lifetime	Primary L1 logistic	circulatory system	OR	1.22604	0.0567093	1.09706	1.37017	0.00032625	FALSE	TRUE	0.203785	3.48645	429/429.1/429.5/429.6/429.8/429.89/429.9	I23.4/I23.5/I46.1/I51.1/I51.2/I51.5/I51.8/I51.9/I52	3.48645	[0.09263732752039945,0.3149335530421945]
414	Other forms of chronic heart disease	mild_vs_none	m2_demo	lifetime	Primary L1 logistic	circulatory system	OR	0.945956	0.0576133	0.844949	1.05904	0.334873	FALSE	FALSE	-0.0555591	0.47512	429/429.1/429.5/429.6/429.8/429.89/429.9	I23.4/I23.5/I46.1/I51.1/I51.2/I51.5/I51.8/I51.9/I52	0.47512	[-0.16847911489324832,0.05736085933570509]
414	Other forms of chronic heart disease	mild_vs_none	m3_smk_ses_win	lifetime	Primary L1 logistic	circulatory system	OR	0.942864	0.0576736	0.842087	1.0557	0.307676	FALSE	FALSE	-0.0588334	0.511907	429/429.1/429.5/429.6/429.8/429.89/429.9	I23.4/I23.5/I46.1/I51.1/I51.2/I51.5/I51.8/I51.9/I52	0.511907	[-0.1718714935796073,0.05420466994363384]
414	Other forms of chronic heart disease	mild_vs_none	m4_bmi	lifetime	Primary L1 logistic	circulatory system	OR	0.870729	0.0584971	0.776408	0.976508	0.0179646	FALSE	FALSE	-0.138424	1.74558	429/429.1/429.5/429.6/429.8/429.89/429.9	I23.4/I23.5/I46.1/I51.1/I51.2/I51.5/I51.8/I51.9/I52	1.74558	[-0.2530766872802087,-0.02377219871843042]
414	Other forms of chronic heart disease	moderate_vs_none	m1_crude	lifetime	Primary L1 logistic	circulatory system	OR	1.33685	0.0610096	1.18618	1.50666	1.94997e-06	TRUE	TRUE	0.290317	5.70997	429/429.1/429.5/429.6/429.8/429.89/429.9	I23.4/I23.5/I46.1/I51.1/I51.2/I51.5/I51.8/I51.9/I52	5.70997	[0.1707400478163489,0.4098932707989066]
414	Other forms of chronic heart disease	moderate_vs_none	m2_demo	lifetime	Primary L1 logistic	circulatory system	OR	0.91797	0.062484	0.812161	1.03756	0.17075	FALSE	FALSE	-0.0855905	0.767639	429/429.1/429.5/429.6/429.8/429.89/429.9	I23.4/I23.5/I46.1/I51.1/I51.2/I51.5/I51.8/I51.9/I52	0.767639	[-0.20805691004006815,0.036875965469507443]
414	Other forms of chronic heart disease	moderate_vs_none	m3_smk_ses_win	lifetime	Primary L1 logistic	circulatory system	OR	0.914074	0.062572	0.808575	1.03334	0.151049	FALSE	FALSE	-0.0898433	0.820883	429/429.1/429.5/429.6/429.8/429.89/429.9	I23.4/I23.5/I46.1/I51.1/I51.2/I51.5/I51.8/I51.9/I52	0.820883	[-0.2124822539910024,0.032795666493756495]
414	Other forms of chronic heart disease	moderate_vs_none	m4_bmi	lifetime	Primary L1 logistic	circulatory system	OR	0.814643	0.0648077	0.717469	0.924979	0.00156003	FALSE	TRUE	-0.205005	2.80687	429/429.1/429.5/429.6/429.8/429.89/429.9	I23.4/I23.5/I46.1/I51.1/I51.2/I51.5/I51.8/I51.9/I52	2.80687	[-0.33202579273132116,-0.07798408136462875]
414	Other forms of chronic heart disease	severe_vs_none	m1_crude	lifetime	Primary L1 logistic	circulatory system	OR	1.36079	0.0593388	1.21138	1.52862	2.0849e-07	TRUE	TRUE	0.308064	6.68092	429/429.1/429.5/429.6/429.8/429.89/429.9	I23.4/I23.5/I46.1/I51.1/I51.2/I51.5/I51.8/I51.9/I52	6.68092	[0.19176179762489065,0.424365793721837]
414	Other forms of chronic heart disease	severe_vs_none	m2_demo	lifetime	Primary L1 logistic	circulatory system	OR	1.09047	0.0620634	0.965575	1.23152	0.162862	FALSE	FALSE	0.0866101	0.78818	429/429.1/429.5/429.6/429.8/429.89/429.9	I23.4/I23.5/I46.1/I51.1/I51.2/I51.5/I51.8/I51.9/I52	0.78818	[-0.03503191367967272,0.2082521078077899]
414	Other forms of chronic heart disease	severe_vs_none	m3_smk_ses_win	lifetime	Primary L1 logistic	circulatory system	OR	1.08772	0.0621861	0.962903	1.22871	0.176355	FALSE	FALSE	0.0840795	0.753611	429/429.1/429.5/429.6/429.8/429.89/429.9	I23.4/I23.5/I46.1/I51.1/I51.2/I51.5/I51.8/I51.9/I52	0.753611	[-0.037803036392446185,0.2059620523800864]
414	Other forms of chronic heart disease	severe_vs_none	m4_bmi	lifetime	Primary L1 logistic	circulatory system	OR	0.889516	0.0672889	0.77961	1.01492	0.0818703	FALSE	FALSE	-0.117078	1.08687	429/429.1/429.5/429.6/429.8/429.89/429.9	I23.4/I23.5/I46.1/I51.1/I51.2/I51.5/I51.8/I51.9/I52	1.08687	[-0.24896206090336154,0.014805442389109899]
414.2	ASCVD	severe_vs_none	m4_IPW	lifetime	IPW sensitivity	circulatory system	OR	0.683407		0.42238	1.10575	0.121016	FALSE	FALSE		0.917155					107	54	53	1.24813	0.643353	0.837489	0.835077	0.836703	FALSE
414.2	ASCVD	AHI≥15 vs <15	m1_crude	lifetime	Primary L1 logistic	circulatory system	OR	1.33084	0.122218	1.04735	1.69106	0.0193597	FALSE	TRUE	0.28581	1.7131	429.2		1.7131	[0.04626759435804975,0.525352839387188]
414.2	ASCVD	AHI≥15 vs <15	m2_demo	lifetime	Primary L1 logistic	circulatory system	OR	1.02044	0.123705	0.800733	1.30042	0.870099	FALSE	FALSE	0.0202298	0.0604313	429.2		0.0604313	[-0.22222761871138944,0.26268727624185]
414.2	ASCVD	AHI≥15 vs <15	m3_smk_ses_win	lifetime	Primary L1 logistic	circulatory system	OR	1.00678	0.124041	0.7895	1.28387	0.956537	FALSE	FALSE	0.00676016	0.0192982	429.2		0.0192982	[-0.23635496142522242,0.2498752802639931]
414.2	ASCVD	AHI≥15 vs <15	m4_bmi	lifetime	Primary L1 logistic	circulatory system	OR	1.02943	0.127549	0.80173	1.32181	0.820093	FALSE	FALSE	0.0290079	0.0861371	429.2		0.0861371	[-0.22098309749649492,0.2789988701567423]
414.2	ASCVD	AHI≥5 vs <5	m1_crude	lifetime	Primary L1 logistic	circulatory system	OR	1.51964	0.153274	1.12531	2.05214	0.00632909	FALSE	TRUE	0.418473	2.19866	429.2		2.19866	[0.11806126774572795,0.7188847082777654]
414.2	ASCVD	AHI≥5 vs <5	m2_demo	lifetime	Primary L1 logistic	circulatory system	OR	1.04002	0.154389	0.768469	1.40754	0.799357	FALSE	FALSE	0.0392425	0.097259	429.2		0.097259	[-0.26335499931353773,0.34184003275443947]
414.2	ASCVD	AHI≥5 vs <5	m3_smk_ses_win	lifetime	Primary L1 logistic	circulatory system	OR	1.03628	0.154783	0.765112	1.40355	0.817906	FALSE	FALSE	0.0356373	0.0872968	429.2		0.0872968	[-0.2677326891419945,0.33900723012955397]
414.2	ASCVD	AHI≥5 vs <5	m4_bmi	lifetime	Primary L1 logistic	circulatory system	OR	1.05655	0.157794	0.77549	1.43948	0.727372	FALSE	FALSE	0.0550108	0.138244	429.2		0.138244	[-0.2542595733352414,0.3642810754054845]
414.2	ASCVD	mild_vs_none	m1_crude	lifetime	Primary L1 logistic	circulatory system	OR	1.39249	0.176179	0.98589	1.96678	0.0602031	FALSE	FALSE	0.331093	1.22038	429.2		1.22038	[-0.014210731755693595,0.6763972747237545]
414.2	ASCVD	mild_vs_none	m2_demo	lifetime	Primary L1 logistic	circulatory system	OR	1.03016	0.176943	0.728265	1.4572	0.866645	FALSE	FALSE	0.0297126	0.0621587	429.2		0.0621587	[-0.31709005670571344,0.3765151885474598]
414.2	ASCVD	mild_vs_none	m3_smk_ses_win	lifetime	Primary L1 logistic	circulatory system	OR	1.02954	0.177345	0.727254	1.45746	0.86962	FALSE	FALSE	0.0291095	0.0606703	429.2		0.0606703	[-0.318479422958243,0.376698329253424]
414.2	ASCVD	mild_vs_none	m4_bmi	lifetime	Primary L1 logistic	circulatory system	OR	1.00691	0.179456	0.708335	1.43135	0.969378	FALSE	FALSE	0.00688899	0.0135068	429.2		0.0135068	[-0.344837974127039,0.358615951682003]
414.2	ASCVD	moderate_vs_none	m1_crude	lifetime	Primary L1 logistic	circulatory system	OR	2.00151	0.17751	1.41338	2.83435	9.26507e-05	FALSE	TRUE	0.6939	4.03315	429.2		4.03315	[0.34598645979502396,1.0418128234934192]
414.2	ASCVD	moderate_vs_none	m2_demo	lifetime	Primary L1 logistic	circulatory system	OR	1.28191	0.17937	0.901941	1.82196	0.16618	FALSE	FALSE	0.248353	0.779422	429.2		0.779422	[-0.10320576210377455,0.5999110434226625]
414.2	ASCVD	moderate_vs_none	m3_smk_ses_win	lifetime	Primary L1 logistic	circulatory system	OR	1.25921	0.179945	0.88497	1.79171	0.200243	FALSE	FALSE	0.230484	0.698443	429.2		0.698443	[-0.12220125565429857,0.5831689019686102]
414.2	ASCVD	moderate_vs_none	m4_bmi	lifetime	Primary L1 logistic	circulatory system	OR	1.25374	0.185436	0.871693	1.80322	0.222675	FALSE	FALSE	0.226129	0.652329	429.2		0.652329	[-0.1373182165405547,0.5895756664877265]
414.2	ASCVD	severe_vs_none	m1_crude	lifetime	Primary L1 logistic	circulatory system	OR	1.24113	0.193356	0.849637	1.81302	0.263893	FALSE	FALSE	0.216025	0.578572	429.2		0.578572	[-0.16294636123855805,0.5949958547901437]
414.2	ASCVD	severe_vs_none	m2_demo	lifetime	Primary L1 logistic	circulatory system	OR	0.825071	0.198587	0.559054	1.21767	0.332908	FALSE	FALSE	-0.192286	0.477675	429.2		0.477675	[-0.5815092905718762,0.19693691972702382]
414.2	ASCVD	severe_vs_none	m3_smk_ses_win	lifetime	Primary L1 logistic	circulatory system	OR	0.815854	0.199308	0.552028	1.20577	0.307191	FALSE	FALSE	-0.20352	0.512591	429.2		0.512591	[-0.594155632179966,0.1871160338205987]
414.2	ASCVD	severe_vs_none	m4_bmi	lifetime	Primary L1 logistic	circulatory system	OR	0.837489	0.213716	0.550888	1.27319	0.406638	FALSE	FALSE	-0.177347	0.390793	429.2		0.390793	[-0.5962229946595727,0.24152884406257882]
415	Pulmonary heart disease	severe_vs_none	m4_IPW	lifetime	IPW sensitivity	circulatory system	OR	0.720361		0.527281	0.984143	0.0393633	FALSE	FALSE		1.40491					308	142	166	1.04782	0.668357	0.713016	0.712286	0.713877	TRUE
415	Pulmonary heart disease	AHI≥15 vs <15	m1_crude	lifetime	Primary L1 logistic	circulatory system	OR	1.06103	0.0777712	0.91102	1.23574	0.446239	FALSE	FALSE	0.0592384	0.350433	417/417.0/417.1/417.8/417.9/V12.55	I26.9/I28/I28.0/I28.1/I28.8/I28.9	0.350433	[-0.0931903750417152,0.21166709743634318]
415	Pulmonary heart disease	AHI≥15 vs <15	m2_demo	lifetime	Primary L1 logistic	circulatory system	OR	0.978452	0.0791704	0.837818	1.14269	0.783205	FALSE	FALSE	-0.0217833	0.106124	417/417.0/417.1/417.8/417.9/V12.55	I26.9/I28/I28.0/I28.1/I28.8/I28.9	0.106124	[-0.17695446005760085,0.13338789445673116]
415	Pulmonary heart disease	AHI≥15 vs <15	m3_smk_ses_win	lifetime	Primary L1 logistic	circulatory system	OR	0.976458	0.079211	0.836044	1.14046	0.7636	FALSE	FALSE	-0.0238232	0.117134	417/417.0/417.1/417.8/417.9/V12.55	I26.9/I28/I28.0/I28.1/I28.8/I28.9	0.117134	[-0.17907382099742064,0.13142745119113364]
415	Pulmonary heart disease	AHI≥15 vs <15	m4_bmi	lifetime	Primary L1 logistic	circulatory system	OR	0.831596	0.0820932	0.708002	0.976765	0.0246824	FALSE	FALSE	-0.184409	1.60761	417/417.0/417.1/417.8/417.9/V12.55	I26.9/I28/I28.0/I28.1/I28.8/I28.9	1.60761	[-0.3453085730185986,-0.023509315598000347]
415	Pulmonary heart disease	AHI≥5 vs <5	m1_crude	lifetime	Primary L1 logistic	circulatory system	OR	1.14602	0.0895227	0.961594	1.36583	0.127884	FALSE	FALSE	0.136298	0.893184	417/417.0/417.1/417.8/417.9/V12.55	I26.9/I28/I28.0/I28.1/I28.8/I28.9	0.893184	[-0.039163009803684146,0.31175943353029945]
415	Pulmonary heart disease	AHI≥5 vs <5	m2_demo	lifetime	Primary L1 logistic	circulatory system	OR	0.939451	0.0908486	0.786219	1.12255	0.491758	FALSE	FALSE	-0.0624598	0.308248	417/417.0/417.1/417.8/417.9/V12.55	I26.9/I28/I28.0/I28.1/I28.8/I28.9	0.308248	[-0.24051972070125316,0.1156001995468025]
415	Pulmonary heart disease	AHI≥5 vs <5	m3_smk_ses_win	lifetime	Primary L1 logistic	circulatory system	OR	0.935484	0.0908657	0.782873	1.11784	0.462978	FALSE	FALSE	-0.066691	0.33444	417/417.0/417.1/417.8/417.9/V12.55	I26.9/I28/I28.0/I28.1/I28.8/I28.9	0.33444	[-0.24478453623284818,0.11140244371456981]
415	Pulmonary heart disease	AHI≥5 vs <5	m4_bmi	lifetime	Primary L1 logistic	circulatory system	OR	0.786634	0.0936814	0.654683	0.94518	0.0104135	FALSE	TRUE	-0.239992	1.9824	417/417.0/417.1/417.8/417.9/V12.55	I26.9/I28/I28.0/I28.1/I28.8/I28.9	1.9824	[-0.42360392906419714,-0.056379703426145844]
415	Pulmonary heart disease	mild_vs_none	m1_crude	lifetime	Primary L1 logistic	circulatory system	OR	1.14894	0.103875	0.937299	1.40836	0.181357	FALSE	FALSE	0.138838	0.741465	417/417.0/417.1/417.8/417.9/V12.55	I26.9/I28/I28.0/I28.1/I28.8/I28.9	0.741465	[-0.06475297682282052,0.34242836099952256]
415	Pulmonary heart disease	mild_vs_none	m2_demo	lifetime	Primary L1 logistic	circulatory system	OR	0.941938	0.104772	0.76708	1.15666	0.568061	FALSE	FALSE	-0.0598153	0.245605	417/417.0/417.1/417.8/417.9/V12.55	I26.9/I28/I28.0/I28.1/I28.8/I28.9	0.245605	[-0.26516441459201906,0.14553381378291202]
415	Pulmonary heart disease	mild_vs_none	m3_smk_ses_win	lifetime	Primary L1 logistic	circulatory system	OR	0.938909	0.10482	0.76454	1.15305	0.547588	FALSE	FALSE	-0.0630367	0.261546	417/417.0/417.1/417.8/417.9/V12.55	I26.9/I28/I28.0/I28.1/I28.8/I28.9	0.261546	[-0.2684808495948279,0.14240737054051644]
415	Pulmonary heart disease	mild_vs_none	m4_bmi	lifetime	Primary L1 logistic	circulatory system	OR	0.834541	0.106399	0.677455	1.02805	0.0891405	FALSE	FALSE	-0.180873	1.04992	417/417.0/417.1/417.8/417.9/V12.55	I26.9/I28/I28.0/I28.1/I28.8/I28.9	1.04992	[-0.3894119899637849,0.027665398909557992]
415	Pulmonary heart disease	moderate_vs_none	m1_crude	lifetime	Primary L1 logistic	circulatory system	OR	1.24942	0.112042	1.00309	1.55625	0.0468699	FALSE	FALSE	0.222681	1.32911	417/417.0/417.1/417.8/417.9/V12.55	I26.9/I28/I28.0/I28.1/I28.8/I28.9	1.32911	[0.0030822389697268415,0.44227958533052036]
415	Pulmonary heart disease	moderate_vs_none	m2_demo	lifetime	Primary L1 logistic	circulatory system	OR	0.95937	0.114359	0.766732	1.20041	0.716827	FALSE	FALSE	-0.0414784	0.144586	417/417.0/417.1/417.8/417.9/V12.55	I26.9/I28/I28.0/I28.1/I28.8/I28.9	0.144586	[-0.2656185875458448,0.1826617686589211]
415	Pulmonary heart disease	moderate_vs_none	m3_smk_ses_win	lifetime	Primary L1 logistic	circulatory system	OR	0.957062	0.114363	0.764881	1.19753	0.701162	FALSE	FALSE	-0.0438873	0.154182	417/417.0/417.1/417.8/417.9/V12.55	I26.9/I28/I28.0/I28.1/I28.8/I28.9	0.154182	[-0.268035545811472,0.18026092500864582]
415	Pulmonary heart disease	moderate_vs_none	m4_bmi	lifetime	Primary L1 logistic	circulatory system	OR	0.787075	0.118873	0.623493	0.993575	0.0439901	FALSE	FALSE	-0.239432	1.35664	417/417.0/417.1/417.8/417.9/V12.55	I26.9/I28/I28.0/I28.1/I28.8/I28.9	1.35664	[-0.47241782257077175,-0.006445394883745514]
415	Pulmonary heart disease	severe_vs_none	m1_crude	lifetime	Primary L1 logistic	circulatory system	OR	1.04581	0.114459	0.83565	1.30882	0.695561	FALSE	FALSE	0.0447899	0.157665	417/417.0/417.1/417.8/417.9/V12.55	I26.9/I28/I28.0/I28.1/I28.8/I28.9	0.157665	[-0.17954529925118584,0.2691251861309315]
415	Pulmonary heart disease	severe_vs_none	m2_demo	lifetime	Primary L1 logistic	circulatory system	OR	0.924553	0.119422	0.73161	1.16838	0.511266	FALSE	FALSE	-0.0784444	0.291353	417/417.0/417.1/417.8/417.9/V12.55	I26.9/I28/I28.0/I28.1/I28.8/I28.9	0.291353	[-0.31250711724463903,0.1556182660709996]
415	Pulmonary heart disease	severe_vs_none	m3_smk_ses_win	lifetime	Primary L1 logistic	circulatory system	OR	0.927463	0.119536	0.733748	1.17232	0.528722	FALSE	FALSE	-0.0753028	0.276772	417/417.0/417.1/417.8/417.9/V12.55	I26.9/I28/I28.0/I28.1/I28.8/I28.9	0.276772	[-0.3095896607556164,0.15898406473525534]
415	Pulmonary heart disease	severe_vs_none	m4_bmi	lifetime	Primary L1 logistic	circulatory system	OR	0.713016	0.130663	0.551924	0.921128	0.00963304	FALSE	TRUE	-0.338251	2.01624	417/417.0/417.1/417.8/417.9/V12.55	I26.9/I28/I28.0/I28.1/I28.8/I28.9	2.01624	[-0.594345230076004,-0.08215641906324744]
415.1	Acute pulmonary heart disease	AHI≥15 vs <15	m1_crude	lifetime	Primary L1 logistic	circulatory system	OR	0.335087	0.787194	0.0716303	1.56754	0.16485	FALSE	FALSE	-1.09337	0.78291	415/415.0		0.78291	[-2.63623718030313,0.44950495067534146]
415.1	Acute pulmonary heart disease	AHI≥15 vs <15	m2_demo	lifetime	Primary L1 logistic	circulatory system	OR	0.283946	0.779766	0.0615882	1.3091	0.106408	FALSE	FALSE	-1.25897	0.973026	415/415.0		0.973026	[-2.7872853908535973,0.2693414998970065]
415.1	Acute pulmonary heart disease	AHI≥15 vs <15	m3_smk_ses_win	lifetime	Primary L1 logistic	circulatory system	OR	0.282573	0.782145	0.0610053	1.30886	0.10613	FALSE	FALSE	-1.26382	0.974162	415/415.0		0.974162	[-2.7967952797272337,0.2691583740507122]
415.1	Acute pulmonary heart disease	AHI≥15 vs <15	m4_bmi	lifetime	Primary L1 logistic	circulatory system	OR	0.281968	0.796764	0.0591553	1.34402	0.112088	FALSE	FALSE	-1.26596	0.950441	415/415.0		0.950441	[-2.827589445277578,0.29566770788447116]
415.1	Acute pulmonary heart disease	AHI≥5 vs <5	m1_crude	lifetime	Primary L1 logistic	circulatory system	OR	0.546951	0.638765	0.156398	1.91278	0.344848	FALSE	FALSE	-0.603397	0.462372	415/415.0		0.462372	[-1.8553537901538348,0.6485601752339484]
415.1	Acute pulmonary heart disease	AHI≥5 vs <5	m2_demo	lifetime	Primary L1 logistic	circulatory system	OR	0.407649	0.648934	0.114265	1.45432	0.166725	FALSE	FALSE	-0.897348	0.777999	415/415.0		0.777999	[-2.1692362927644524,0.37453945519679355]
415.1	Acute pulmonary heart disease	AHI≥5 vs <5	m3_smk_ses_win	lifetime	Primary L1 logistic	circulatory system	OR	0.392419	0.646836	0.110449	1.39424	0.148134	FALSE	FALSE	-0.935425	0.829346	415/415.0		0.829346	[-2.2032012585881144,0.33235074011765053]
415.1	Acute pulmonary heart disease	AHI≥5 vs <5	m4_bmi	lifetime	Primary L1 logistic	circulatory system	OR	0.39067	0.671302	0.104809	1.45621	0.161482	FALSE	FALSE	-0.939893	0.791876	415/415.0		0.791876	[-2.255620182181342,0.37583492614422986]
415.1	Acute pulmonary heart disease	mild_vs_none	m1_crude	lifetime	Primary L1 logistic	circulatory system	OR	0.878926	0.700934	0.222493	3.47207	0.853921	FALSE	FALSE	-0.129054	0.0685822	415/415.0		0.0685822	[-1.5028606252393983,1.2447520294932424]
415.1	Acute pulmonary heart disease	mild_vs_none	m2_demo	lifetime	Primary L1 logistic	circulatory system	OR	0.690916	0.705307	0.173407	2.75286	0.600124	FALSE	FALSE	-0.369737	0.221759	415/415.0		0.221759	[-1.7521137998297127,1.0126392625076739]
415.1	Acute pulmonary heart disease	mild_vs_none	m3_smk_ses_win	lifetime	Primary L1 logistic	circulatory system	OR	0.669547	0.706122	0.167776	2.67198	0.569961	FALSE	FALSE	-0.401154	0.244155	415/415.0		0.244155	[-1.7851268740554742,0.982819497152474]
415.1	Acute pulmonary heart disease	mild_vs_none	m4_bmi	lifetime	Primary L1 logistic	circulatory system	OR	0.57975	0.712537	0.143459	2.34289	0.444214	FALSE	FALSE	-0.545159	0.352407	415/415.0		0.352407	[-1.9417047504114746,0.8513871749552504]
415.1	Acute pulmonary heart disease	moderate_vs_none	m1_crude	lifetime	Primary L1 omitted from summary	circulatory system	beta_log_odds										415/415.0
415.1	Acute pulmonary heart disease	moderate_vs_none	m2_demo	lifetime	Primary L1 omitted from summary	circulatory system	beta_log_odds										415/415.0
415.1	Acute pulmonary heart disease	moderate_vs_none	m3_smk_ses_win	lifetime	Primary L1 omitted from summary	circulatory system	beta_log_odds										415/415.0
415.1	Acute pulmonary heart disease	moderate_vs_none	m4_bmi	lifetime	Primary L1 omitted from summary	circulatory system	beta_log_odds										415/415.0
415.1	Acute pulmonary heart disease	severe_vs_none	m1_crude	lifetime	Primary L1 omitted from summary	circulatory system	beta_log_odds										415/415.0
415.1	Acute pulmonary heart disease	severe_vs_none	m2_demo	lifetime	Primary L1 omitted from summary	circulatory system	beta_log_odds										415/415.0
415.1	Acute pulmonary heart disease	severe_vs_none	m3_smk_ses_win	lifetime	Primary L1 omitted from summary	circulatory system	beta_log_odds										415/415.0
415.1	Acute pulmonary heart disease	severe_vs_none	m4_bmi	lifetime	Primary L1 omitted from summary	circulatory system	beta_log_odds										415/415.0
415.11	Pulmonary embolism and infarction. acute	severe_vs_none	m4_IPW	lifetime	IPW sensitivity	circulatory system	OR	0.740556		0.568562	0.964581	0.0259208	FALSE	FALSE		1.58635					400	196	204	1.17743	0.705751	0.749448	0.748265	0.750484	TRUE
415.11	Pulmonary embolism and infarction. acute	AHI≥15 vs <15	m1_crude	lifetime	Primary L1 logistic	circulatory system	OR	1.14704	0.0678567	1.0042	1.3102	0.0432107	FALSE	FALSE	0.137184	1.36441	415.1/415.12/415.13/415.19	I26/I26.0	1.36441	[0.0041870147987116135,0.27018022924237906]
415.11	Pulmonary embolism and infarction. acute	AHI≥15 vs <15	m2_demo	lifetime	Primary L1 logistic	circulatory system	OR	1.03853	0.0691484	0.906902	1.18926	0.58455	FALSE	FALSE	0.0378069	0.233178	415.1/415.12/415.13/415.19	I26/I26.0	0.233178	[-0.09772141195607584,0.17333530545629142]
415.11	Pulmonary embolism and infarction. acute	AHI≥15 vs <15	m3_smk_ses_win	lifetime	Primary L1 logistic	circulatory system	OR	1.03436	0.0692116	0.903146	1.18463	0.625484	FALSE	FALSE	0.0337817	0.203784	415.1/415.12/415.13/415.19	I26/I26.0	0.203784	[-0.10187065292969094,0.1694340165777402]
415.11	Pulmonary embolism and infarction. acute	AHI≥15 vs <15	m4_bmi	lifetime	Primary L1 logistic	circulatory system	OR	0.862289	0.0717602	0.749153	0.992511	0.0389493	FALSE	FALSE	-0.148165	1.4095	415.1/415.12/415.13/415.19	I26/I26.0	1.4095	[-0.2888124136498529,-0.0075174919752631075]
415.11	Pulmonary embolism and infarction. acute	AHI≥5 vs <5	m1_crude	lifetime	Primary L1 logistic	circulatory system	OR	1.24039	0.0800318	1.06031	1.45104	0.00710878	FALSE	TRUE	0.215422	2.1482	415.1/415.12/415.13/415.19	I26/I26.0	2.1482	[0.05856250970795707,0.37228128663688576]
415.11	Pulmonary embolism and infarction. acute	AHI≥5 vs <5	m3_smk_ses_win	lifetime	Primary L1 logistic	circulatory system	OR	0.993387	0.0812822	0.847093	1.16495	0.934942	FALSE	FALSE	-0.00663497	0.0292154	415.1/415.12/415.13/415.19	I26/I26.0	0.0292154	[-0.16594519176289016,0.15267525222965891]
415.11	Pulmonary embolism and infarction. acute	AHI≥5 vs <5	m4_bmi	lifetime	Primary L1 logistic	circulatory system	OR	0.816628	0.0836634	0.693123	0.962141	0.0154666	FALSE	FALSE	-0.202571	1.81061	415.1/415.12/415.13/415.19	I26/I26.0	1.81061	[-0.36654847784158473,-0.03859408660585628]
415.11	Pulmonary embolism and infarction. acute	mild_vs_none	m1_crude	lifetime	Primary L1 logistic	circulatory system	OR	1.20125	0.0928449	1.00139	1.441	0.0482726	FALSE	FALSE	0.183365	1.3163	415.1/415.12/415.13/415.19	I26/I26.0	1.3163	[0.001392398609044998,0.3653375749411789]
415.11	Pulmonary embolism and infarction. acute	mild_vs_none	m2_demo	lifetime	Primary L1 logistic	circulatory system	OR	0.974788	0.0937015	0.811244	1.1713	0.785228	FALSE	FALSE	-0.0255348	0.105004	415.1/415.12/415.13/415.19	I26/I26.0	0.105004	[-0.20918635830412816,0.15811675992680688]
415.11	Pulmonary embolism and infarction. acute	mild_vs_none	m3_smk_ses_win	lifetime	Primary L1 logistic	circulatory system	OR	0.970203	0.0937868	0.807293	1.16599	0.747046	FALSE	FALSE	-0.0302497	0.126653	415.1/415.12/415.13/415.19	I26/I26.0	0.126653	[-0.21406854515930335,0.1535690523623185]
415.11	Pulmonary embolism and infarction. acute	mild_vs_none	m4_bmi	lifetime	Primary L1 logistic	circulatory system	OR	0.850456	0.0950787	0.705863	1.02467	0.0884424	FALSE	FALSE	-0.161983	1.05334	415.1/415.12/415.13/415.19	I26/I26.0	1.05334	[-0.3483335684973545,0.02436790973127101]
415.11	Pulmonary embolism and infarction. acute	moderate_vs_none	m1_crude	lifetime	Primary L1 logistic	circulatory system	OR	1.36787	0.0988398	1.12697	1.66027	0.00152778	FALSE	TRUE	0.313258	2.81594	415.1/415.12/415.13/415.19	I26/I26.0	2.81594	[0.11953588921922681,0.5069808600315304]
415.11	Pulmonary embolism and infarction. acute	moderate_vs_none	m2_demo	lifetime	Primary L1 logistic	circulatory system	OR	1.03949	0.100974	0.852843	1.26697	0.701332	FALSE	FALSE	0.0387259	0.154076	415.1/415.12/415.13/415.19	I26/I26.0	0.154076	[-0.15918015239193634,0.23663201294786929]
415.11	Pulmonary embolism and infarction. acute	moderate_vs_none	m3_smk_ses_win	lifetime	Primary L1 logistic	circulatory system	OR	1.03125	0.101045	0.845966	1.2571	0.760749	FALSE	FALSE	0.0307678	0.118758	415.1/415.12/415.13/415.19	I26/I26.0	0.118758	[-0.1672759177999276,0.22881143224925374]
415.11	Pulmonary embolism and infarction. acute	moderate_vs_none	m4_bmi	lifetime	Primary L1 logistic	circulatory system	OR	0.846802	0.10493	0.689391	1.04016	0.113021	FALSE	FALSE	-0.166288	0.946839	415.1/415.12/415.13/415.19	I26/I26.0	0.946839	[-0.3719460444373709,0.03937022958250849]
415.11	Pulmonary embolism and infarction. acute	severe_vs_none	m1_crude	lifetime	Primary L1 logistic	circulatory system	OR	1.17567	0.100193	0.966051	1.43077	0.106258	FALSE	FALSE	0.161836	0.973639	415.1/415.12/415.13/415.19	I26/I26.0	0.973639	[-0.03453845730912175,0.35821080553110657]
415.11	Pulmonary embolism and infarction. acute	severe_vs_none	m2_demo	lifetime	Primary L1 logistic	circulatory system	OR	1.00651	0.104668	0.819829	1.23569	0.950588	FALSE	FALSE	0.00648605	0.0220075	415.1/415.12/415.13/415.19	I26/I26.0	0.0220075	[-0.19865892480784336,0.21163103042577963]
415.11	Pulmonary embolism and infarction. acute	severe_vs_none	m3_smk_ses_win	lifetime	Primary L1 logistic	circulatory system	OR	1.00552	0.101643	0.823898	1.22719	0.956786	FALSE	FALSE	0.00550768	0.019185	415.1/415.12/415.13/415.19	I26/I26.0	0.019185	[-0.1937082055101845,0.20472357416888912]
415.11	Pulmonary embolism and infarction. acute	severe_vs_none	m4_bmi	lifetime	Primary L1 logistic	circulatory system	OR	0.749448	0.11438	0.598937	0.937782	0.0116829	FALSE	TRUE	-0.288418	1.93245	415.1/415.12/415.13/415.19	I26/I26.0	1.93245	[-0.5125980332694025,-0.06423761113213197]
415.11	Pulmonary embolism and infarction. acute	AHI≥5 vs <5	m2_demo	lifetime	Primary L1 omitted from summary	circulatory system	beta_log_odds	0							0		415.1/415.12/415.13/415.19	I26/I26.0		[nan,nan]
415.2	Chronic pulmonary heart disease	severe_vs_none	m4_IPW	lifetime	IPW sensitivity	circulatory system	OR	0.836973		0.63408	1.10479	0.208964	FALSE	FALSE		0.679929					350	167	183	1.11807	0.799399	0.880822	0.87993	0.881542	FALSE
415.2	Chronic pulmonary heart disease	AHI≥15 vs <15	m1_crude	lifetime	Primary L1 logistic	circulatory system	OR	1.04626	0.0727878	0.907157	1.20669	0.534418	FALSE	FALSE	0.0452213	0.272119	416/416.1/416.2/416.8/416.9	I27.1/I27.8/I27.9	0.272119	[-0.09744016051475951,0.18788276582406765]
415.2	Chronic pulmonary heart disease	AHI≥15 vs <15	m2_demo	lifetime	Primary L1 logistic	circulatory system	OR	0.917211	0.0740801	0.793254	1.06054	0.243393	FALSE	FALSE	-0.086418	0.613692	416/416.1/416.2/416.8/416.9	I27.1/I27.8/I27.9	0.613692	[-0.23161234671472591,0.05877630639573239]
415.2	Chronic pulmonary heart disease	AHI≥15 vs <15	m3_smk_ses_win	lifetime	Primary L1 logistic	circulatory system	OR	0.917414	0.0741913	0.793257	1.061	0.245313	FALSE	FALSE	-0.0861962	0.61028	416/416.1/416.2/416.8/416.9	I27.1/I27.8/I27.9	0.61028	[-0.2316084253603411,0.05921607026065]
415.2	Chronic pulmonary heart disease	AHI≥15 vs <15	m4_bmi	lifetime	Primary L1 logistic	circulatory system	OR	0.897751	0.0761766	0.77324	1.04231	0.15679	FALSE	FALSE	-0.107862	0.804681	416/416.1/416.2/416.8/416.9	I27.1/I27.8/I27.9	0.804681	[-0.2571656285070457,0.041441134988361036]
415.2	Chronic pulmonary heart disease	AHI≥5 vs <5	m1_crude	lifetime	Primary L1 logistic	circulatory system	OR	1.20393	0.0847744	1.01962	1.42154	0.0285819	FALSE	FALSE	0.185589	1.54391	416/416.1/416.2/416.8/416.9	I27.1/I27.8/I27.9	1.54391	[0.01943377325003587,0.35174327061365585]
415.2	Chronic pulmonary heart disease	AHI≥5 vs <5	m2_demo	lifetime	Primary L1 logistic	circulatory system	OR	0.925696	0.0859306	0.782211	1.0955	0.368911	FALSE	FALSE	-0.0772099	0.433078	416/416.1/416.2/416.8/416.9	I27.1/I27.8/I27.9	0.433078	[-0.2456308816594063,0.09121104794372739]
415.2	Chronic pulmonary heart disease	AHI≥5 vs <5	m3_smk_ses_win	lifetime	Primary L1 logistic	circulatory system	OR	0.924181	0.0860376	0.780768	1.09394	0.359443	FALSE	FALSE	-0.0788471	0.444369	416/416.1/416.2/416.8/416.9	I27.1/I27.8/I27.9	0.444369	[-0.24747765592695165,0.08978348419985442]
415.2	Chronic pulmonary heart disease	AHI≥5 vs <5	m4_bmi	lifetime	Primary L1 logistic	circulatory system	OR	0.903807	0.0881058	0.760466	1.07417	0.250998	FALSE	FALSE	-0.101139	0.600329	416/416.1/416.2/416.8/416.9	I27.1/I27.8/I27.9	0.600329	[-0.2738233060303367,0.07154504437058645]
415.2	Chronic pulmonary heart disease	mild_vs_none	m1_crude	lifetime	Primary L1 logistic	circulatory system	OR	1.24025	0.0973442	1.02482	1.50096	0.0269765	FALSE	FALSE	0.215311	1.56901	416/416.1/416.2/416.8/416.9	I27.1/I27.8/I27.9	1.56901	[0.024520363882134327,0.4061025094309807]
415.2	Chronic pulmonary heart disease	mild_vs_none	m2_demo	lifetime	Primary L1 logistic	circulatory system	OR	0.966401	0.098253	0.797121	1.17163	0.727956	FALSE	FALSE	-0.0341769	0.137895	416/416.1/416.2/416.8/416.9	I27.1/I27.8/I27.9	0.137895	[-0.22674924251400652,0.158395426381354]
415.2	Chronic pulmonary heart disease	mild_vs_none	m3_smk_ses_win	lifetime	Primary L1 logistic	circulatory system	OR	0.961091	0.0983598	0.792575	1.16544	0.686595	FALSE	FALSE	-0.0396862	0.163299	416/416.1/416.2/416.8/416.9	I27.1/I27.8/I27.9	0.163299	[-0.23246780774557924,0.15309539632494767]
415.2	Chronic pulmonary heart disease	mild_vs_none	m4_bmi	lifetime	Primary L1 logistic	circulatory system	OR	0.936852	0.0997018	0.770557	1.13904	0.512953	FALSE	FALSE	-0.0652296	0.289922	416/416.1/416.2/416.8/416.9	I27.1/I27.8/I27.9	0.289922	[-0.26064157282502654,0.1301824411738653]
415.2	Chronic pulmonary heart disease	moderate_vs_none	m1_crude	lifetime	Primary L1 logistic	circulatory system	OR	1.24402	0.106855	1.00896	1.53385	0.0410119	FALSE	FALSE	0.218349	1.38709	416/416.1/416.2/416.8/416.9	I27.1/I27.8/I27.9	1.38709	[0.008916573254937499,0.42778124691554387]
415.2	Chronic pulmonary heart disease	moderate_vs_none	m2_demo	lifetime	Primary L1 logistic	circulatory system	OR	0.895206	0.108543	0.723653	1.10743	0.307783	FALSE	FALSE	-0.110702	0.511755	416/416.1/416.2/416.8/416.9	I27.1/I27.8/I27.9	0.511755	[-0.32344280009003473,0.10203931910306253]
415.2	Chronic pulmonary heart disease	moderate_vs_none	m3_smk_ses_win	lifetime	Primary L1 logistic	circulatory system	OR	0.889273	0.108661	0.718692	1.10034	0.280151	FALSE	FALSE	-0.117351	0.552608	416/416.1/416.2/416.8/416.9	I27.1/I27.8/I27.9	0.552608	[-0.3303225521861246,0.09561971272510716]
415.2	Chronic pulmonary heart disease	moderate_vs_none	m4_bmi	lifetime	Primary L1 logistic	circulatory system	OR	0.861252	0.112571	0.690733	1.07387	0.184548	FALSE	FALSE	-0.149368	0.73389	416/416.1/416.2/416.8/416.9	I27.1/I27.8/I27.9	0.73389	[-0.37000260342995367,0.07126669405634734]
415.2	Chronic pulmonary heart disease	severe_vs_none	m1_crude	lifetime	Primary L1 logistic	circulatory system	OR	1.11732	0.107169	0.905642	1.37848	0.300601	FALSE	FALSE	0.110935	0.52201	416/416.1/416.2/416.8/416.9	I27.1/I27.8/I27.9	0.52201	[-0.09911159729464161,0.32098197627377256]
415.2	Chronic pulmonary heart disease	severe_vs_none	m2_demo	lifetime	Primary L1 logistic	circulatory system	OR	0.925427	0.111093	0.744354	1.15055	0.485422	FALSE	FALSE	-0.0774996	0.31388	416/416.1/416.2/416.8/416.9	I27.1/I27.8/I27.9	0.31388	[-0.2952383158428332,0.1402391588954809]
415.2	Chronic pulmonary heart disease	severe_vs_none	m3_smk_ses_win	lifetime	Primary L1 logistic	circulatory system	OR	0.929051	0.11122	0.747083	1.15534	0.508181	FALSE	FALSE	-0.0735912	0.293981	416/416.1/416.2/416.8/416.9	I27.1/I27.8/I27.9	0.293981	[-0.29157864605701556,0.1443961900592376]
415.2	Chronic pulmonary heart disease	severe_vs_none	m4_bmi	lifetime	Primary L1 logistic	circulatory system	OR	0.880822	0.119837	0.696439	1.11402	0.289627	FALSE	FALSE	-0.1269	0.538161	416/416.1/416.2/416.8/416.9	I27.1/I27.8/I27.9	0.538161	[-0.3617751070065077,0.10797555405018139]
415.21	Primary pulmonary hypertension	severe_vs_none	m4_IPW	lifetime	IPW sensitivity	circulatory system	OR	1.20545		0.72246	2.01134	0.474387	FALSE	FALSE		0.323867					105	50	55	1.11353	1.21512	1.15749	1.1703	1.17005	FALSE
415.21	Primary pulmonary hypertension	AHI≥15 vs <15	m1_crude	lifetime	Primary L1 logistic	circulatory system	OR	1.11904	0.125598	0.874859	1.43139	0.370511	FALSE	FALSE	0.112475	0.431199	416.0	I27.0	0.431199	[-0.1336924409689741,0.35864262803304264]
415.21	Primary pulmonary hypertension	AHI≥15 vs <15	m2_demo	lifetime	Primary L1 logistic	circulatory system	OR	1.10066	0.127926	0.856569	1.41431	0.45342	FALSE	FALSE	0.0959093	0.343499	416.0	I27.0	0.343499	[-0.15482095651155597,0.3466395035090328]
415.21	Primary pulmonary hypertension	AHI≥15 vs <15	m3_smk_ses_win	lifetime	Primary L1 logistic	circulatory system	OR	1.09676	0.127948	0.853497	1.40936	0.470384	FALSE	FALSE	0.0923596	0.327548	416.0	I27.0	0.327548	[-0.15841313738741458,0.34313236224104915]
415.21	Primary pulmonary hypertension	AHI≥15 vs <15	m4_bmi	lifetime	Primary L1 logistic	circulatory system	OR	1.16209	0.132821	0.895742	1.50764	0.258052	FALSE	FALSE	0.150221	0.588293	416.0	I27.0	0.588293	[-0.1101024926502848,0.41054448562962287]
415.21	Primary pulmonary hypertension	AHI≥5 vs <5	m1_crude	lifetime	Primary L1 logistic	circulatory system	OR	1.369	0.1521	1.0161	1.84447	0.0389246	FALSE	FALSE	0.314083	1.40978	416.0	I27.0	1.40978	[0.01597339107079937,0.6121926695283231]
415.21	Primary pulmonary hypertension	AHI≥5 vs <5	m2_demo	lifetime	Primary L1 logistic	circulatory system	OR	1.20767	0.15422	0.892639	1.63388	0.221129	FALSE	FALSE	0.188693	0.655354	416.0	I27.0	0.655354	[-0.11357270233118638,0.49095884767919856]
415.21	Primary pulmonary hypertension	AHI≥5 vs <5	m3_smk_ses_win	lifetime	Primary L1 logistic	circulatory system	OR	1.19634	0.154238	0.884233	1.61861	0.245128	FALSE	FALSE	0.179265	0.610607	416.0	I27.0	0.610607	[-0.12303515362444112,0.481564839393484]
415.21	Primary pulmonary hypertension	AHI≥5 vs <5	m4_bmi	lifetime	Primary L1 logistic	circulatory system	OR	1.2787	0.15924	0.93589	1.74709	0.122617	FALSE	FALSE	0.245847	0.911448	416.0	I27.0	0.911448	[-0.06625708294253474,0.5579516171013114]
415.21	Primary pulmonary hypertension	mild_vs_none	m1_crude	lifetime	Primary L1 logistic	circulatory system	OR	1.39472	0.17301	0.993622	1.95773	0.0544827	FALSE	FALSE	0.332694	1.26374	416.0	I27.0	1.26374	[-0.006398845863507419,0.6717877731436992]
415.21	Primary pulmonary hypertension	mild_vs_none	m2_demo	lifetime	Primary L1 logistic	circulatory system	OR	1.20089	0.174819	0.852506	1.69165	0.295026	FALSE	FALSE	0.183063	0.53014	416.0	I27.0	0.53014	[-0.1595753829372471,0.5257020179410032]
415.21	Primary pulmonary hypertension	mild_vs_none	m3_smk_ses_win	lifetime	Primary L1 logistic	circulatory system	OR	1.19057	0.174918	0.845014	1.67743	0.318659	FALSE	FALSE	0.174432	0.496673	416.0	I27.0	0.496673	[-0.16840222843279215,0.517265252295791]
415.21	Primary pulmonary hypertension	mild_vs_none	m4_bmi	lifetime	Primary L1 logistic	circulatory system	OR	1.26594	0.178778	0.891738	1.79717	0.187155	FALSE	FALSE	0.235815	0.727798	416.0	I27.0	0.727798	[-0.11458267971739938,0.5862126722662782]
415.21	Primary pulmonary hypertension	moderate_vs_none	m1_crude	lifetime	Primary L1 logistic	circulatory system	OR	1.61061	0.182563	1.12614	2.30351	0.00903581	FALSE	TRUE	0.476616	2.04403	416.0	I27.0	2.04403	[0.11879952428447565,0.8344324352550354]
415.21	Primary pulmonary hypertension	moderate_vs_none	m2_demo	lifetime	Primary L1 logistic	circulatory system	OR	1.28093	0.186907	0.888036	1.84766	0.185285	FALSE	FALSE	0.247587	0.73216	416.0	I27.0	0.73216	[-0.11874309047646006,0.6139178881874243]
415.21	Primary pulmonary hypertension	moderate_vs_none	m3_smk_ses_win	lifetime	Primary L1 logistic	circulatory system	OR	1.26271	0.186794	0.875597	1.82097	0.211756	FALSE	FALSE	0.233259	0.674165	416.0	I27.0	0.674165	[-0.1328498794453919,0.5993683464286097]
415.21	Primary pulmonary hypertension	moderate_vs_none	m4_bmi	lifetime	Primary L1 logistic	circulatory system	OR	1.44736	0.196768	0.984207	2.12846	0.0602364	FALSE	FALSE	0.369738	1.22014	416.0	I27.0	1.22014	[-0.01591943099913118,0.7553964115680823]
415.21	Primary pulmonary hypertension	severe_vs_none	m1_crude	lifetime	Primary L1 logistic	circulatory system	OR	1.10727	0.19543	0.754923	1.62406	0.602091	FALSE	FALSE	0.101896	0.220338	416.0	I27.0	0.220338	[-0.2811389410056716,0.48493132374797054]
415.21	Primary pulmonary hypertension	severe_vs_none	m2_demo	lifetime	Primary L1 logistic	circulatory system	OR	1.09794	0.204976	0.734684	1.64079	0.648523	FALSE	FALSE	0.0934314	0.188075	416.0	I27.0	0.188075	[-0.3083146998335124,0.49517743029136946]
415.21	Primary pulmonary hypertension	severe_vs_none	m3_smk_ses_win	lifetime	Primary L1 logistic	circulatory system	OR	1.08911	0.204961	0.7288	1.62755	0.677065	FALSE	FALSE	0.0853605	0.16937	416.0	I27.0	0.16937	[-0.31635543824564233,0.4870763537050597]
415.21	Primary pulmonary hypertension	severe_vs_none	m4_bmi	lifetime	Primary L1 logistic	circulatory system	OR	1.15749	0.225375	0.744182	1.80036	0.51637	FALSE	FALSE	0.146258	0.287039	416.0	I27.0	0.287039	[-0.29547028389010277,0.5879854366975545]
416	Cardiomegaly	severe_vs_none	m4_IPW	lifetime	IPW sensitivity	circulatory system	OR	1.00827		0.904885	1.12346	0.88141	FALSE	FALSE		0.0548219					2369	1365	1004	1.68399	0.941748	1.06498	1.06517	1.063	FALSE
416	Cardiomegaly	AHI≥15 vs <15	m1_crude	lifetime	Primary L1 logistic	circulatory system	OR	1.41109	0.0286478	1.33404	1.49259	2.7723e-33	TRUE	TRUE	0.344361	32.5572	429.3	I51.7	32.5572	[0.2882125362923434,0.4005097768085633]
416	Cardiomegaly	AHI≥15 vs <15	m2_demo	lifetime	Primary L1 logistic	circulatory system	OR	1.20199	0.0294528	1.13457	1.27342	4.19564e-10	TRUE	TRUE	0.183979	9.3772	429.3	I51.7	9.3772	[0.12625251424949327,0.2417053333363591]
416	Cardiomegaly	AHI≥15 vs <15	m3_smk_ses_win	lifetime	Primary L1 logistic	circulatory system	OR	1.19837	0.0294766	1.1311	1.26965	8.28795e-10	TRUE	TRUE	0.180966	9.08155	429.3	I51.7	9.08155	[0.12319280578055382,0.2387387924164886]
416	Cardiomegaly	AHI≥15 vs <15	m4_bmi	lifetime	Primary L1 logistic	circulatory system	OR	1.06878	0.0305972	1.00657	1.13484	0.0297049	FALSE	FALSE	0.0665185	1.52717	429.3	I51.7	1.52717	[0.006549020753107954,0.12648798567049274]
416	Cardiomegaly	AHI≥5 vs <5	m1_crude	lifetime	Primary L1 logistic	circulatory system	OR	1.50245	0.0356354	1.40109	1.61114	3.17534e-30	TRUE	TRUE	0.407096	29.4982	429.3	I51.7	29.4982	[0.33725218121524836,0.47694033189673213]
416	Cardiomegaly	AHI≥5 vs <5	m2_demo	lifetime	Primary L1 logistic	circulatory system	OR	1.13774	0.0364569	1.05928	1.22201	0.000400683	FALSE	TRUE	0.129044	3.3972	429.3	I51.7	3.3972	[0.057589887055928476,0.20049836201654003]
416	Cardiomegaly	AHI≥5 vs <5	m3_smk_ses_win	lifetime	Primary L1 logistic	circulatory system	OR	1.13389	0.0364824	1.05565	1.21794	0.000572439	FALSE	TRUE	0.125658	3.24227	429.3	I51.7	3.24227	[0.05415387426563577,0.19716224981061387]
416	Cardiomegaly	AHI≥5 vs <5	m4_bmi	lifetime	Primary L1 logistic	circulatory system	OR	0.997415	0.0375237	0.926693	1.07353	0.945012	FALSE	FALSE	-0.00258806	0.0245626	429.3	I51.7	0.0245626	[-0.07613306876676439,0.07095693921035613]
416	Cardiomegaly	mild_vs_none	m1_crude	lifetime	Primary L1 logistic	circulatory system	OR	1.3097	0.0414606	1.20748	1.42057	7.65165e-11	TRUE	TRUE	0.269797	10.1162	429.3	I51.7	10.1162	[0.18853520220221953,0.35105790724513]
416	Cardiomegaly	mild_vs_none	m2_demo	lifetime	Primary L1 logistic	circulatory system	OR	1.02597	0.0421916	0.944542	1.11442	0.543408	FALSE	FALSE	0.0256384	0.264874	429.3	I51.7	0.264874	[-0.05705550306090207,0.10833237934283763]
416	Cardiomegaly	mild_vs_none	m3_smk_ses_win	lifetime	Primary L1 logistic	circulatory system	OR	1.02506	0.042219	0.943656	1.11349	0.557659	FALSE	FALSE	0.024754	0.253631	429.3	I51.7	0.253631	[-0.0579938127504656,0.10750174195288638]
416	Cardiomegaly	mild_vs_none	m4_bmi	lifetime	Primary L1 logistic	circulatory system	OR	0.950653	0.0428772	0.874027	1.034	0.237895	FALSE	FALSE	-0.0506064	0.623614	429.3	I51.7	0.623614	[-0.13464411920067512,0.033431359567004014]
416	Cardiomegaly	moderate_vs_none	m1_crude	lifetime	Primary L1 logistic	circulatory system	OR	1.59193	0.0434429	1.46199	1.73341	9.91463e-27	TRUE	TRUE	0.464945	26.0037	429.3	I51.7	26.0037	[0.379798051262892,0.550091129259932]
416	Cardiomegaly	moderate_vs_none	m2_demo	lifetime	Primary L1 logistic	circulatory system	OR	1.12482	0.044716	1.03044	1.22785	0.00852534	FALSE	TRUE	0.117626	2.06929	429.3	I51.7	2.06929	[0.029984737165471065,0.20526815987281444]
416	Cardiomegaly	moderate_vs_none	m3_smk_ses_win	lifetime	Primary L1 logistic	circulatory system	OR	1.12189	0.0447413	1.0277	1.22471	0.0101529	FALSE	TRUE	0.115011	1.99341	429.3	I51.7	1.99341	[0.027319633487556436,0.20270234791341035]
416	Cardiomegaly	moderate_vs_none	m4_bmi	lifetime	Primary L1 logistic	circulatory system	OR	0.984976	0.0465619	0.899067	1.07909	0.745101	FALSE	FALSE	-0.0151375	0.127785	429.3	I51.7	0.127785	[-0.10639718625801892,0.07612210096423064]
416	Cardiomegaly	severe_vs_none	m1_crude	lifetime	Primary L1 logistic	circulatory system	OR	1.68353	0.0420241	1.55042	1.82806	2.78025e-35	TRUE	TRUE	0.52089	34.5559	429.3	I51.7	34.5559	[0.43852435098334364,0.6032557541404913]
416	Cardiomegaly	severe_vs_none	m2_demo	lifetime	Primary L1 logistic	circulatory system	OR	1.29313	0.0441829	1.18586	1.4101	5.94699e-09	TRUE	TRUE	0.257067	8.2257	429.3	I51.7	8.2257	[0.17047004283578482,0.34366398006827314]
416	Cardiomegaly	severe_vs_none	m3_smk_ses_win	lifetime	Primary L1 logistic	circulatory system	OR	1.28562	0.044246	1.17883	1.40209	1.36018e-08	TRUE	TRUE	0.251243	7.8664	429.3	I51.7	7.8664	[0.16452262254919198,0.3379636696859763]
416	Cardiomegaly	severe_vs_none	m4_bmi	lifetime	Primary L1 logistic	circulatory system	OR	1.06498	0.0483196	0.96875	1.17077	0.192605	FALSE	FALSE	0.0629562	0.715332	429.3	I51.7	0.715332	[-0.0317485670263917,0.1576609277937097]
418	Nonspecific chest pain	severe_vs_none	m4_IPW	lifetime	IPW sensitivity	circulatory system	OR	0.888644		0.854964	0.923651	2.11453e-09	TRUE	TRUE		8.67479					22690	10225	12465	1.00588	0.848846	0.836276	0.836265	0.861065	TRUE
418	Nonspecific chest pain	AHI≥15 vs <15	m1_crude	lifetime	Primary L1 logistic	circulatory system	OR	1.02043	0.0102801	1.00008	1.0412	0.0491317	FALSE	FALSE	0.0202255	1.30864	786.5/786.50/786.59	R07.3/R07.4	1.30864	[7.692384529414675e-05,0.04037407362531637]
418	Nonspecific chest pain	AHI≥15 vs <15	m2_demo	lifetime	Primary L1 logistic	circulatory system	OR	0.920943	0.0110746	0.901168	0.941151	1.03301e-13	TRUE	TRUE	-0.0823575	12.9859	786.5/786.50/786.59	R07.3/R07.4	12.9859	[-0.10406336977971879,-0.06065170986194522]
418	Nonspecific chest pain	AHI≥15 vs <15	m3_smk_ses_win	lifetime	Primary L1 logistic	circulatory system	OR	0.905853	0.0114811	0.885696	0.926468	7.16406e-18	TRUE	TRUE	-0.0988784	17.1448	786.5/786.50/786.59	R07.3/R07.4	17.1448	[-0.12138102399051115,-0.07637579750966622]
418	Nonspecific chest pain	AHI≥15 vs <15	m4_bmi	lifetime	Primary L1 logistic	circulatory system	OR	0.906417	0.0120127	0.885325	0.928011	2.85408e-16	TRUE	TRUE	-0.098256	15.5445	786.5/786.50/786.59	R07.3/R07.4	15.5445	[-0.12180053578518915,-0.07471156124165393]
418	Nonspecific chest pain	AHI≥5 vs <5	m1_crude	lifetime	Primary L1 logistic	circulatory system	OR	1.16302	0.0116537	1.13676	1.18989	2.08434e-38	TRUE	TRUE	0.151022	37.681	786.5/786.50/786.59	R07.3/R07.4	37.681	[0.1281811791700056,0.17386266033046516]
418	Nonspecific chest pain	AHI≥5 vs <5	m2_demo	lifetime	Primary L1 logistic	circulatory system	OR	0.949168	0.0126011	0.926013	0.972902	3.47169e-05	FALSE	TRUE	-0.0521695	4.45946	786.5/786.50/786.59	R07.3/R07.4	4.45946	[-0.07686711385321504,-0.027471892567194102]
418	Nonspecific chest pain	AHI≥5 vs <5	m3_smk_ses_win	lifetime	Primary L1 logistic	circulatory system	OR	0.931706	0.0130677	0.908146	0.955877	6.19092e-08	TRUE	TRUE	-0.0707381	7.20824	786.5/786.50/786.59	R07.3/R07.4	7.20824	[-0.0963503593896364,-0.045125863153322676]
418	Nonspecific chest pain	AHI≥5 vs <5	m4_bmi	lifetime	Primary L1 logistic	circulatory system	OR	0.93616	0.0136098	0.911518	0.961467	1.25227e-06	TRUE	TRUE	-0.0659693	5.9023	786.5/786.50/786.59	R07.3/R07.4	5.9023	[-0.09264409066124775,-0.03929454357502747]
418	Nonspecific chest pain	mild_vs_none	m1_crude	lifetime	Primary L1 logistic	circulatory system	OR	1.20958	0.0135327	1.17792	1.24209	6.64417e-45	TRUE	TRUE	0.190276	44.1776	786.5/786.50/786.59	R07.3/R07.4	44.1776	[0.16375200678508664,0.21679904224613825]
418	Nonspecific chest pain	mild_vs_none	m2_demo	lifetime	Primary L1 logistic	circulatory system	OR	0.986537	0.0145191	0.958859	1.01501	0.350549	FALSE	FALSE	-0.0135539	0.455251	786.5/786.50/786.59	R07.3/R07.4	0.455251	[-0.04201087560455902,0.014902984688430918]
418	Nonspecific chest pain	mild_vs_none	m3_smk_ses_win	lifetime	Primary L1 logistic	circulatory system	OR	0.976582	0.01506	0.948178	1.00584	0.115613	FALSE	FALSE	-0.0236962	0.936994	786.5/786.50/786.59	R07.3/R07.4	0.936994	[-0.05321327448995427,0.00582078361339803]
418	Nonspecific chest pain	mild_vs_none	m4_bmi	lifetime	Primary L1 logistic	circulatory system	OR	0.966224	0.0153942	0.937507	0.995822	0.0256181	FALSE	FALSE	-0.0343591	1.59145	786.5/786.50/786.59	R07.3/R07.4	1.59145	[-0.06453114909028775,-0.004187047157633305]
418	Nonspecific chest pain	moderate_vs_none	m1_crude	lifetime	Primary L1 logistic	circulatory system	OR	1.27526	0.0148391	1.23871	1.3129	2.41228e-60	TRUE	TRUE	0.243152	59.6176	786.5/786.50/786.59	R07.3/R07.4	59.6176	[0.21406811654623153,0.2722364322943258]
418	Nonspecific chest pain	moderate_vs_none	m2_demo	lifetime	Primary L1 logistic	circulatory system	OR	0.975896	0.0162386	0.945325	1.00746	0.132955	FALSE	FALSE	-0.0243993	0.876296	786.5/786.50/786.59	R07.3/R07.4	0.876296	[-0.05622638970451409,0.007427744375972784]
418	Nonspecific chest pain	moderate_vs_none	m3_smk_ses_win	lifetime	Primary L1 logistic	circulatory system	OR	0.957224	0.0168578	0.926113	0.98938	0.00950539	FALSE	TRUE	-0.0437178	2.02203	786.5/786.50/786.59	R07.3/R07.4	2.02203	[-0.07675849242522556,-0.010677028175635525]
418	Nonspecific chest pain	moderate_vs_none	m4_bmi	lifetime	Primary L1 logistic	circulatory system	OR	0.942896	0.0177544	0.910649	0.976284	0.000926911	FALSE	TRUE	-0.0587995	3.03296	786.5/786.50/786.59	R07.3/R07.4	3.03296	[-0.09359757106076858,-0.024001449091712458]
418	Nonspecific chest pain	severe_vs_none	m1_crude	lifetime	Primary L1 logistic	circulatory system	OR	1.00586	0.0149752	0.976769	1.03582	0.696247	FALSE	FALSE	0.00584617	0.157236	786.5/786.50/786.59	R07.3/R07.4	0.157236	[-0.023504630311668124,0.035196976017736734]
418	Nonspecific chest pain	severe_vs_none	m2_demo	lifetime	Primary L1 logistic	circulatory system	OR	0.85321	0.0167772	0.82561	0.881732	3.01345e-21	TRUE	TRUE	-0.15875	20.5209	786.5/786.50/786.59	R07.3/R07.4	20.5209	[-0.1916327833908676,-0.12586744673975603]
418	Nonspecific chest pain	severe_vs_none	m3_smk_ses_win	lifetime	Primary L1 logistic	circulatory system	OR	0.833548	0.0173978	0.805604	0.862461	1.25318e-25	TRUE	TRUE	-0.182065	24.902	786.5/786.50/786.59	R07.3/R07.4	24.902	[-0.2161635071389173,-0.14796549535219988]
418	Nonspecific chest pain	severe_vs_none	m4_bmi	lifetime	Primary L1 logistic	circulatory system	OR	0.836276	0.0193313	0.805183	0.868569	2.26439e-20	TRUE	TRUE	-0.178797	19.645	786.5/786.50/786.59	R07.3/R07.4	19.645	[-0.21668515965276058,-0.1409079172407166]
418.1	Precordial pain	severe_vs_none	m4_IPW	lifetime	IPW sensitivity	circulatory system	OR	0.834538		0.746052	0.933518	0.00156171	FALSE	TRUE		2.8064					2124	993	1131	1.07686	0.821697	0.861185	0.861037	0.863425	TRUE
418.1	Precordial pain	AHI≥15 vs <15	m1_crude	lifetime	Primary L1 logistic	circulatory system	OR	1.05158	0.0296274	0.992254	1.11445	0.0895996	FALSE	FALSE	0.050293	1.04769	786.51	R07.2	1.04769	[-0.0077757348444612365,0.1083616931815354]
418.1	Precordial pain	AHI≥15 vs <15	m2_demo	lifetime	Primary L1 logistic	circulatory system	OR	0.962501	0.0303726	0.906876	1.02154	0.208253	FALSE	FALSE	-0.0382204	0.681408	786.51	R07.2	0.681408	[-0.09774966164233498,0.02130884518325165]
418.1	Precordial pain	AHI≥15 vs <15	m3_smk_ses_win	lifetime	Primary L1 logistic	circulatory system	OR	0.952801	0.0304456	0.897608	1.01139	0.112272	FALSE	FALSE	-0.0483495	0.949727	786.51	R07.2	0.949727	[-0.10802168818552713,0.011322787502416193]
418.1	Precordial pain	AHI≥15 vs <15	m4_bmi	lifetime	Primary L1 logistic	circulatory system	OR	0.923299	0.0316614	0.867745	0.98241	0.0117195	FALSE	TRUE	-0.0798019	1.93109	786.51	R07.2	1.93109	[-0.14185698289721416,-0.01774672911928022]
418.1	Precordial pain	AHI≥5 vs <5	m1_crude	lifetime	Primary L1 logistic	circulatory system	OR	1.1991	0.0344236	1.12087	1.28279	1.33037e-07	TRUE	TRUE	0.181571	6.87603	786.51	R07.2	6.87603	[0.11410216186760756,0.24904024012921117]
418.1	Precordial pain	AHI≥5 vs <5	m2_demo	lifetime	Primary L1 logistic	circulatory system	OR	0.99421	0.0352189	0.927897	1.06526	0.869039	FALSE	FALSE	-0.00580685	0.0609605	786.51	R07.2	0.0609605	[-0.0748346847003262,0.06322098153175479]
418.1	Precordial pain	AHI≥5 vs <5	m3_smk_ses_win	lifetime	Primary L1 logistic	circulatory system	OR	0.981661	0.0352946	0.916049	1.05197	0.59998	FALSE	FALSE	-0.0185095	0.221863	786.51	R07.2	0.221863	[-0.0876856346794648,0.05066664318012393]
418.1	Precordial pain	AHI≥5 vs <5	m4_bmi	lifetime	Primary L1 logistic	circulatory system	OR	0.952024	0.0365051	0.886288	1.02264	0.178049	FALSE	FALSE	-0.0491647	0.749461	786.51	R07.2	0.749461	[-0.12071343013873126,0.022384116863107845]
418.1	Precordial pain	mild_vs_none	m1_crude	lifetime	Primary L1 logistic	circulatory system	OR	1.22909	0.0396145	1.13727	1.32833	1.91802e-07	TRUE	TRUE	0.206277	6.71715	786.51	R07.2	6.71715	[0.12863410536267045,0.2839200434552839]
418.1	Precordial pain	mild_vs_none	m2_demo	lifetime	Primary L1 logistic	circulatory system	OR	1.01738	0.040246	0.940211	1.10088	0.668574	FALSE	FALSE	0.0172295	0.17485	786.51	R07.2	0.17485	[-0.06165121402858446,0.09611029471091923]
418.1	Precordial pain	mild_vs_none	m3_smk_ses_win	lifetime	Primary L1 logistic	circulatory system	OR	1.0092	0.040338	0.932487	1.09223	0.820344	FALSE	FALSE	0.00916087	0.0860041	786.51	R07.2	0.0860041	[-0.0699001160324515,0.08822185323789108]
418.1	Precordial pain	mild_vs_none	m4_bmi	lifetime	Primary L1 logistic	circulatory system	OR	0.975797	0.0410555	0.900354	1.05756	0.550666	FALSE	FALSE	-0.0245004	0.259112	786.51	R07.2	0.259112	[-0.10496767151365963,0.05596693692599742]
418.1	Precordial pain	moderate_vs_none	m1_crude	lifetime	Primary L1 logistic	circulatory system	OR	1.28936	0.0430473	1.18504	1.40287	3.54873e-09	TRUE	TRUE	0.25415	8.44993	786.51	R07.2	8.44993	[0.1697785003825995,0.3385208380940478]
418.1	Precordial pain	moderate_vs_none	m2_demo	lifetime	Primary L1 logistic	circulatory system	OR	1.00691	0.0444024	0.922985	1.09846	0.876775	FALSE	FALSE	0.00688497	0.0571118	786.51	R07.2	0.0571118	[-0.08014208489116677,0.09391203154176496]
418.1	Precordial pain	moderate_vs_none	m3_smk_ses_win	lifetime	Primary L1 logistic	circulatory system	OR	0.994289	0.0444745	0.911289	1.08485	0.89754	FALSE	FALSE	-0.00572694	0.046946	786.51	R07.2	0.046946	[-0.09289540004209691,0.08144151908631143]
418.1	Precordial pain	moderate_vs_none	m4_bmi	lifetime	Primary L1 logistic	circulatory system	OR	0.958586	0.0465633	0.874976	1.05018	0.363686	FALSE	FALSE	-0.0422965	0.439274	786.51	R07.2	0.439274	[-0.13355882378048617,0.04896591907500851]
418.1	Precordial pain	severe_vs_none	m1_crude	lifetime	Primary L1 logistic	circulatory system	OR	1.07655	0.0439158	0.987765	1.17332	0.0930247	FALSE	FALSE	0.0737633	1.0314	786.51	R07.2	1.0314	[-0.01231004489745327,0.15983666976491376]
418.1	Precordial pain	severe_vs_none	m2_demo	lifetime	Primary L1 logistic	circulatory system	OR	0.939776	0.046329	0.858201	1.0291	0.180013	FALSE	FALSE	-0.0621141	0.744697	786.51	R07.2	0.744697	[-0.15291731535675526,0.028689161907509385]
418.1	Precordial pain	severe_vs_none	m3_smk_ses_win	lifetime	Primary L1 logistic	circulatory system	OR	0.927202	0.0464421	0.846531	1.01556	0.103636	FALSE	FALSE	-0.0755833	0.984489	786.51	R07.2	0.984489	[-0.1666081152060278,0.015441454313064915]
418.1	Precordial pain	severe_vs_none	m4_bmi	lifetime	Primary L1 logistic	circulatory system	OR	0.861185	0.0510889	0.77913	0.951883	0.00344231	FALSE	TRUE	-0.149445	2.46315	786.51	R07.2	2.46315	[-0.2495778661530267,-0.049313025732514254]
420	Carditis	AHI≥15 vs <15	m1_crude	lifetime	Primary L1 omitted from summary	circulatory system	beta_log_odds										036.4/036.40/074.2/074.20	A39.5/B33.2
420	Carditis	AHI≥15 vs <15	m2_demo	lifetime	Primary L1 omitted from summary	circulatory system	beta_log_odds										036.4/036.40/074.2/074.20	A39.5/B33.2
420	Carditis	AHI≥15 vs <15	m3_smk_ses_win	lifetime	Primary L1 omitted from summary	circulatory system	beta_log_odds										036.4/036.40/074.2/074.20	A39.5/B33.2
420	Carditis	AHI≥15 vs <15	m4_bmi	lifetime	Primary L1 omitted from summary	circulatory system	beta_log_odds										036.4/036.40/074.2/074.20	A39.5/B33.2
420	Carditis	AHI≥5 vs <5	m1_crude	lifetime	Primary L1 omitted from summary	circulatory system	beta_log_odds										036.4/036.40/074.2/074.20	A39.5/B33.2
420	Carditis	AHI≥5 vs <5	m2_demo	lifetime	Primary L1 omitted from summary	circulatory system	beta_log_odds										036.4/036.40/074.2/074.20	A39.5/B33.2
420	Carditis	AHI≥5 vs <5	m3_smk_ses_win	lifetime	Primary L1 omitted from summary	circulatory system	beta_log_odds										036.4/036.40/074.2/074.20	A39.5/B33.2
420	Carditis	AHI≥5 vs <5	m4_bmi	lifetime	Primary L1 omitted from summary	circulatory system	beta_log_odds										036.4/036.40/074.2/074.20	A39.5/B33.2
420	Carditis	mild_vs_none	m1_crude	lifetime	Primary L1 omitted from summary	circulatory system	beta_log_odds										036.4/036.40/074.2/074.20	A39.5/B33.2
420	Carditis	mild_vs_none	m2_demo	lifetime	Primary L1 omitted from summary	circulatory system	beta_log_odds										036.4/036.40/074.2/074.20	A39.5/B33.2
420	Carditis	mild_vs_none	m3_smk_ses_win	lifetime	Primary L1 omitted from summary	circulatory system	beta_log_odds										036.4/036.40/074.2/074.20	A39.5/B33.2
420	Carditis	mild_vs_none	m4_bmi	lifetime	Primary L1 omitted from summary	circulatory system	beta_log_odds										036.4/036.40/074.2/074.20	A39.5/B33.2
420	Carditis	moderate_vs_none	m1_crude	lifetime	Primary L1 omitted from summary	circulatory system	beta_log_odds										036.4/036.40/074.2/074.20	A39.5/B33.2
420	Carditis	moderate_vs_none	m2_demo	lifetime	Primary L1 omitted from summary	circulatory system	beta_log_odds										036.4/036.40/074.2/074.20	A39.5/B33.2
420	Carditis	moderate_vs_none	m3_smk_ses_win	lifetime	Primary L1 omitted from summary	circulatory system	beta_log_odds										036.4/036.40/074.2/074.20	A39.5/B33.2
420	Carditis	moderate_vs_none	m4_bmi	lifetime	Primary L1 omitted from summary	circulatory system	beta_log_odds										036.4/036.40/074.2/074.20	A39.5/B33.2
420	Carditis	severe_vs_none	m1_crude	lifetime	Primary L1 omitted from summary	circulatory system	beta_log_odds										036.4/036.40/074.2/074.20	A39.5/B33.2
420	Carditis	severe_vs_none	m2_demo	lifetime	Primary L1 omitted from summary	circulatory system	beta_log_odds										036.4/036.40/074.2/074.20	A39.5/B33.2
420	Carditis	severe_vs_none	m3_smk_ses_win	lifetime	Primary L1 omitted from summary	circulatory system	beta_log_odds										036.4/036.40/074.2/074.20	A39.5/B33.2
420	Carditis	severe_vs_none	m4_bmi	lifetime	Primary L1 omitted from summary	circulatory system	beta_log_odds										036.4/036.40/074.2/074.20	A39.5/B33.2
420.1	Myocarditis	severe_vs_none	m4_IPW	lifetime	IPW sensitivity	circulatory system	OR	0.971386		0.538226	1.75315	0.923229	FALSE	FALSE		0.0346907					90	38	52	0.894932	0.840992	0.856547			FALSE
420.1	Myocarditis	AHI≥15 vs <15	m1_crude	lifetime	Primary L1 logistic	circulatory system	OR	0.796132	0.151813	0.591237	1.07203	0.133152	FALSE	FALSE	-0.22799	0.875651	032.82/036.43/074.23/130.3/391.2/398.0/422/422.0/422.9/422.90/422.91/422.92/422.93/422.99/429.0	I01.2/I09.0/I40/I40.0/I40.1/I40.8/I40.9/I41/I41.2/I41.8/I51.4	0.875651	[-0.5255379465047769,0.06955733184866036]
420.1	Myocarditis	AHI≥15 vs <15	m2_demo	lifetime	Primary L1 logistic	circulatory system	OR	0.761511	0.155935	0.560975	1.03373	0.0806008	FALSE	FALSE	-0.272451	1.09366	032.82/036.43/074.23/130.3/391.2/398.0/422/422.0/422.9/422.90/422.91/422.92/422.93/422.99/429.0	I01.2/I09.0/I40/I40.0/I40.1/I40.8/I40.9/I41/I41.2/I41.8/I51.4	1.09366	[-0.5780781444946946,0.03317567612864991]
420.1	Myocarditis	AHI≥15 vs <15	m3_smk_ses_win	lifetime	Primary L1 logistic	circulatory system	OR	0.756682	0.155884	0.557475	1.02707	0.0736805	FALSE	FALSE	-0.278812	1.13265	032.82/036.43/074.23/130.3/391.2/398.0/422/422.0/422.9/422.90/422.91/422.92/422.93/422.99/429.0	I01.2/I09.0/I40/I40.0/I40.1/I40.8/I40.9/I41/I41.2/I41.8/I51.4	1.13265	[-0.5843380477651089,0.02671405538843008]
420.1	Myocarditis	AHI≥15 vs <15	m4_bmi	lifetime	Primary L1 logistic	circulatory system	OR	0.804051	0.163884	0.583156	1.10862	0.183264	FALSE	FALSE	-0.218093	0.736923	032.82/036.43/074.23/130.3/391.2/398.0/422/422.0/422.9/422.90/422.91/422.92/422.93/422.99/429.0	I01.2/I09.0/I40/I40.0/I40.1/I40.8/I40.9/I41/I41.2/I41.8/I51.4	0.736923	[-0.5392997776639272,0.10311455617690046]
420.1	Myocarditis	AHI≥5 vs <5	m1_crude	lifetime	Primary L1 logistic	circulatory system	OR	0.964865	0.163293	0.700602	1.32881	0.82662	FALSE	FALSE	-0.0357674	0.082694	032.82/036.43/074.23/130.3/391.2/398.0/422/422.0/422.9/422.90/422.91/422.92/422.93/422.99/429.0	I01.2/I09.0/I40/I40.0/I40.1/I40.8/I40.9/I41/I41.2/I41.8/I51.4	0.082694	[-0.35581537480521225,0.28428062753183286]
420.1	Myocarditis	AHI≥5 vs <5	m2_demo	lifetime	Primary L1 logistic	circulatory system	OR	0.930877	0.168994	0.668412	1.2964	0.671675	FALSE	FALSE	-0.0716283	0.172841	032.82/036.43/074.23/130.3/391.2/398.0/422/422.0/422.9/422.90/422.91/422.92/422.93/422.99/429.0	I01.2/I09.0/I40/I40.0/I40.1/I40.8/I40.9/I41/I41.2/I41.8/I51.4	0.172841	[-0.4028512355215664,0.25959472013061163]
420.1	Myocarditis	AHI≥5 vs <5	m3_smk_ses_win	lifetime	Primary L1 logistic	circulatory system	OR	0.921413	0.168905	0.661733	1.283	0.62798	FALSE	FALSE	-0.0818465	0.202054	032.82/036.43/074.23/130.3/391.2/398.0/422/422.0/422.9/422.90/422.91/422.92/422.93/422.99/429.0	I01.2/I09.0/I40/I40.0/I40.1/I40.8/I40.9/I41/I41.2/I41.8/I51.4	0.202054	[-0.41289385772427106,0.2492008043872052]
420.1	Myocarditis	AHI≥5 vs <5	m4_bmi	lifetime	Primary L1 logistic	circulatory system	OR	1.00095	0.177345	0.707058	1.41699	0.995743	FALSE	FALSE	0.000946218	0.00185277	032.82/036.43/074.23/130.3/391.2/398.0/422/422.0/422.9/422.90/422.91/422.92/422.93/422.99/429.0	I01.2/I09.0/I40/I40.0/I40.1/I40.8/I40.9/I41/I41.2/I41.8/I51.4	0.00185277	[-0.34664278917163494,0.34853522444115304]
420.1	Myocarditis	mild_vs_none	m1_crude	lifetime	Primary L1 logistic	circulatory system	OR	1.12432	0.186003	0.780843	1.61888	0.528711	FALSE	FALSE	0.117177	0.276782	032.82/036.43/074.23/130.3/391.2/398.0/422/422.0/422.9/422.90/422.91/422.92/422.93/422.99/429.0	I01.2/I09.0/I40/I40.0/I40.1/I40.8/I40.9/I41/I41.2/I41.8/I51.4	0.276782	[-0.24738154265177822,0.48173586070759167]
420.1	Myocarditis	mild_vs_none	m2_demo	lifetime	Primary L1 logistic	circulatory system	OR	1.09986	0.189878	0.758077	1.59574	0.616166	FALSE	FALSE	0.0951843	0.210302	032.82/036.43/074.23/130.3/391.2/398.0/422/422.0/422.9/422.90/422.91/422.92/422.93/422.99/429.0	I01.2/I09.0/I40/I40.0/I40.1/I40.8/I40.9/I41/I41.2/I41.8/I51.4	0.210302	[-0.2769698610144068,0.46733844530680524]
420.1	Myocarditis	mild_vs_none	m3_smk_ses_win	lifetime	Primary L1 logistic	circulatory system	OR	1.09048	0.189992	0.751445	1.58248	0.648454	FALSE	FALSE	0.0866194	0.188121	032.82/036.43/074.23/130.3/391.2/398.0/422/422.0/422.9/422.90/422.91/422.92/422.93/422.99/429.0	I01.2/I09.0/I40/I40.0/I40.1/I40.8/I40.9/I41/I41.2/I41.8/I51.4	0.188121	[-0.2857573482946004,0.45899605127365084]
420.1	Myocarditis	mild_vs_none	m4_bmi	lifetime	Primary L1 logistic	circulatory system	OR	1.13583	0.195178	0.774781	1.66514	0.514036	FALSE	FALSE	0.127366	0.289007	032.82/036.43/074.23/130.3/391.2/398.0/422/422.0/422.9/422.90/422.91/422.92/422.93/422.99/429.0	I01.2/I09.0/I40/I40.0/I40.1/I40.8/I40.9/I41/I41.2/I41.8/I51.4	0.289007	[-0.25517481931206,0.5099076907709744]
420.1	Myocarditis	moderate_vs_none	m1_crude	lifetime	Primary L1 logistic	circulatory system	OR	0.806331	0.226769	0.516996	1.25759	0.342492	FALSE	FALSE	-0.215261	0.46535	032.82/036.43/074.23/130.3/391.2/398.0/422/422.0/422.9/422.90/422.91/422.92/422.93/422.99/429.0	I01.2/I09.0/I40/I40.0/I40.1/I40.8/I40.9/I41/I41.2/I41.8/I51.4	0.46535	[-0.659720538994405,0.2291978120084026]
420.1	Myocarditis	moderate_vs_none	m2_demo	lifetime	Primary L1 logistic	circulatory system	OR	0.728689	0.235855	0.458968	1.15692	0.17961	FALSE	FALSE	-0.316508	0.745671	032.82/036.43/074.23/130.3/391.2/398.0/422/422.0/422.9/422.90/422.91/422.92/422.93/422.99/429.0	I01.2/I09.0/I40/I40.0/I40.1/I40.8/I40.9/I41/I41.2/I41.8/I51.4	0.745671	[-0.7787752895115014,0.1457598627898949]
420.1	Myocarditis	moderate_vs_none	m3_smk_ses_win	lifetime	Primary L1 logistic	circulatory system	OR	0.72575	0.23591	0.457067	1.15238	0.174216	FALSE	FALSE	-0.32055	0.758912	032.82/036.43/074.23/130.3/391.2/398.0/422/422.0/422.9/422.90/422.91/422.92/422.93/422.99/429.0	I01.2/I09.0/I40/I40.0/I40.1/I40.8/I40.9/I41/I41.2/I41.8/I51.4	0.758912	[-0.7829257542366963,0.14182532952100596]
420.1	Myocarditis	moderate_vs_none	m4_bmi	lifetime	Primary L1 logistic	circulatory system	OR	0.856177	0.25021	0.524305	1.39811	0.534867	FALSE	FALSE	-0.155279	0.271754	032.82/036.43/074.23/130.3/391.2/398.0/422/422.0/422.9/422.90/422.91/422.92/422.93/422.99/429.0	I01.2/I09.0/I40/I40.0/I40.1/I40.8/I40.9/I41/I41.2/I41.8/I51.4	0.271754	[-0.6456808511365014,0.3351237128551384]
420.1	Myocarditis	severe_vs_none	m1_crude	lifetime	Primary L1 logistic	circulatory system	OR	0.897338	0.213341	0.590691	1.36318	0.611632	FALSE	FALSE	-0.108323	0.21351	032.82/036.43/074.23/130.3/391.2/398.0/422/422.0/422.9/422.90/422.91/422.92/422.93/422.99/429.0	I01.2/I09.0/I40/I40.0/I40.1/I40.8/I40.9/I41/I41.2/I41.8/I51.4	0.21351	[-0.5264623964170092,0.309817190169568]
420.1	Myocarditis	severe_vs_none	m2_demo	lifetime	Primary L1 logistic	circulatory system	OR	0.734096	0.225783	0.471592	1.14272	0.170974	FALSE	FALSE	-0.309115	0.76707	032.82/036.43/074.23/130.3/391.2/398.0/422/422.0/422.9/422.90/422.91/422.92/422.93/422.99/429.0	I01.2/I09.0/I40/I40.0/I40.1/I40.8/I40.9/I41/I41.2/I41.8/I51.4	0.76707	[-0.7516414432464897,0.13341134112368697]
420.1	Myocarditis	severe_vs_none	m3_smk_ses_win	lifetime	Primary L1 logistic	circulatory system	OR	0.741345	0.225479	0.476533	1.15332	0.184393	FALSE	FALSE	-0.299289	0.734255	032.82/036.43/074.23/130.3/391.2/398.0/422/422.0/422.9/422.90/422.91/422.92/422.93/422.99/429.0	I01.2/I09.0/I40/I40.0/I40.1/I40.8/I40.9/I41/I41.2/I41.8/I51.4	0.734255	[-0.7412188693107485,0.14264125622711954]
420.1	Myocarditis	severe_vs_none	m4_bmi	lifetime	Primary L1 logistic	circulatory system	OR	0.856547	0.253397	0.521266	1.40748	0.541146	FALSE	FALSE	-0.154846	0.266685	032.82/036.43/074.23/130.3/391.2/398.0/422/422.0/422.9/422.90/422.91/422.92/422.93/422.99/429.0	I01.2/I09.0/I40/I40.0/I40.1/I40.8/I40.9/I41/I41.2/I41.8/I51.4	0.266685	[-0.6514944048713709,0.34180267147020804]
420.2	Pericarditis	severe_vs_none	m4_IPW	lifetime	IPW sensitivity	circulatory system	OR	0.904888		0.734199	1.11526	0.348697	FALSE	FALSE		0.457552					709	322	387	1.01917	0.884826	0.94241	0.941773	0.942117	FALSE
420.2	Pericarditis	AHI≥15 vs <15	m1_crude	lifetime	Primary L1 logistic	circulatory system	OR	1.00419	0.0533665	0.904466	1.11492	0.937489	FALSE	FALSE	0.00418535	0.028034	036.41/074.21/423/423.3/423.9	I31/I31.3/I31.9/I32.0/I32.1/I32.8	0.028034	[-0.10041102643185,0.10878173626229291]
420.2	Pericarditis	AHI≥15 vs <15	m2_demo	lifetime	Primary L1 logistic	circulatory system	OR	0.894328	0.0543894	0.803897	0.994932	0.0400351	FALSE	FALSE	-0.111682	1.39756	036.41/074.21/423/423.3/423.9	I31/I31.3/I31.9/I32.0/I32.1/I32.8	1.39756	[-0.21828360486813073,-0.005081211948619713]
420.2	Pericarditis	AHI≥15 vs <15	m3_smk_ses_win	lifetime	Primary L1 logistic	circulatory system	OR	0.889649	0.0544242	0.799637	0.989794	0.0316778	FALSE	FALSE	-0.116928	1.49924	036.41/074.21/423/423.3/423.9	I31/I31.3/I31.9/I32.0/I32.1/I32.8	1.49924	[-0.22359711829358886,-0.01025834306178186]
420.2	Pericarditis	AHI≥15 vs <15	m4_bmi	lifetime	Primary L1 logistic	circulatory system	OR	0.930468	0.0566488	0.832687	1.03973	0.203309	FALSE	FALSE	-0.0720676	0.691844	036.41/074.21/423/423.3/423.9	I31/I31.3/I31.9/I32.0/I32.1/I32.8	0.691844	[-0.18309719148079906,0.03896204677811531]
420.2	Pericarditis	AHI≥5 vs <5	m1_crude	lifetime	Primary L1 logistic	circulatory system	OR	1.02602	0.0595909	0.912918	1.15313	0.666432	FALSE	FALSE	0.0256866	0.176244	036.41/074.21/423/423.3/423.9	I31/I31.3/I31.9/I32.0/I32.1/I32.8	0.176244	[-0.09110930361743924,0.14248257543068038]
420.2	Pericarditis	AHI≥5 vs <5	m2_demo	lifetime	Primary L1 logistic	circulatory system	OR	0.830279	0.0606994	0.737151	0.935172	0.00218271	FALSE	TRUE	-0.185994	2.661	036.41/074.21/423/423.3/423.9	I31/I31.3/I31.9/I32.0/I32.1/I32.8	2.661	[-0.30496225435949825,-0.0670249467909605]
420.2	Pericarditis	AHI≥5 vs <5	m3_smk_ses_win	lifetime	Primary L1 logistic	circulatory system	OR	0.825006	0.0607303	0.732426	0.929289	0.00153745	FALSE	TRUE	-0.192364	2.8132	036.41/074.21/423/423.3/423.9	I31/I31.3/I31.9/I32.0/I32.1/I32.8	2.8132	[-0.31139359859707877,-0.07333522284353829]
420.2	Pericarditis	AHI≥5 vs <5	m4_bmi	lifetime	Primary L1 logistic	circulatory system	OR	0.862337	0.0630695	0.762066	0.975803	0.0188571	FALSE	FALSE	-0.148109	1.72452	036.41/074.21/423/423.3/423.9	I31/I31.3/I31.9/I32.0/I32.1/I32.8	1.72452	[-0.2717227536123229,-0.0244948917696554]
420.2	Pericarditis	mild_vs_none	m1_crude	lifetime	Primary L1 logistic	circulatory system	OR	1.03259	0.0698361	0.900502	1.18406	0.64604	FALSE	FALSE	0.0320737	0.18974	036.41/074.21/423/423.3/423.9	I31/I31.3/I31.9/I32.0/I32.1/I32.8	0.18974	[-0.10480267477215088,0.16894997600972894]
420.2	Pericarditis	mild_vs_none	m2_demo	lifetime	Primary L1 logistic	circulatory system	OR	0.866828	0.0706791	0.754694	0.995624	0.0431748	FALSE	FALSE	-0.142914	1.36477	036.41/074.21/423/423.3/423.9	I31/I31.3/I31.9/I32.0/I32.1/I32.8	1.36477	[-0.2814425641210134,-0.004385736534663481]
420.2	Pericarditis	mild_vs_none	m3_smk_ses_win	lifetime	Primary L1 logistic	circulatory system	OR	0.862235	0.0707205	0.750634	0.990429	0.0360859	FALSE	FALSE	-0.148227	1.44266	036.41/074.21/423/423.3/423.9	I31/I31.3/I31.9/I32.0/I32.1/I32.8	1.44266	[-0.28683674840806983,-0.009617542785092581]
420.2	Pericarditis	mild_vs_none	m4_bmi	lifetime	Primary L1 logistic	circulatory system	OR	0.877302	0.0721928	0.76155	1.01065	0.0697919	FALSE	FALSE	-0.130904	1.1562	036.41/074.21/423/423.3/423.9	I31/I31.3/I31.9/I32.0/I32.1/I32.8	1.1562	[-0.27239964168064346,0.010591039360548282]
420.2	Pericarditis	moderate_vs_none	m1_crude	lifetime	Primary L1 logistic	circulatory system	OR	1.02418	0.0776104	0.879655	1.19244	0.758242	FALSE	FALSE	0.0238877	0.120192	036.41/074.21/423/423.3/423.9	I31/I31.3/I31.9/I32.0/I32.1/I32.8	0.120192	[-0.12822588071265875,0.17600129057396077]
420.2	Pericarditis	moderate_vs_none	m2_demo	lifetime	Primary L1 logistic	circulatory system	OR	0.814782	0.0796558	0.697009	0.952455	0.0101261	FALSE	TRUE	-0.204834	1.99456	036.41/074.21/423/423.3/423.9	I31/I31.3/I31.9/I32.0/I32.1/I32.8	1.99456	[-0.3609568740288207,-0.048711939131792725]
420.2	Pericarditis	moderate_vs_none	m3_smk_ses_win	lifetime	Primary L1 logistic	circulatory system	OR	0.805998	0.0796552	0.689496	0.942186	0.00677738	FALSE	TRUE	-0.215674	2.16894	036.41/074.21/423/423.3/423.9	I31/I31.3/I31.9/I32.0/I32.1/I32.8	2.16894	[-0.37179504444258415,-0.05955227840298763]
420.2	Pericarditis	moderate_vs_none	m4_bmi	lifetime	Primary L1 logistic	circulatory system	OR	0.830814	0.0836125	0.705233	0.978757	0.0266393	FALSE	FALSE	-0.185349	1.57448	036.41/074.21/423/423.3/423.9	I31/I31.3/I31.9/I32.0/I32.1/I32.8	1.57448	[-0.3492266487519906,-0.021471626232501956]
420.2	Pericarditis	severe_vs_none	m1_crude	lifetime	Primary L1 logistic	circulatory system	OR	1.01885	0.0756674	0.878421	1.18173	0.80505	FALSE	FALSE	0.018676	0.0941774	036.41/074.21/423/423.3/423.9	I31/I31.3/I31.9/I32.0/I32.1/I32.8	0.0941774	[-0.1296293342138734,0.16698138975325605]
420.2	Pericarditis	severe_vs_none	m2_demo	lifetime	Primary L1 logistic	circulatory system	OR	0.865128	0.0792139	0.740719	1.01043	0.0674079	FALSE	FALSE	-0.144878	1.17129	036.41/074.21/423/423.3/423.9	I31/I31.3/I31.9/I32.0/I32.1/I32.8	1.17129	[-0.3001341864958187,0.010378570286442734]
420.2	Pericarditis	severe_vs_none	m3_smk_ses_win	lifetime	Primary L1 logistic	circulatory system	OR	0.857134	0.0792923	0.733762	1.00125	0.0518698	FALSE	FALSE	-0.154161	1.28509	036.41/074.21/423/423.3/423.9	I31/I31.3/I31.9/I32.0/I32.1/I32.8	1.28509	[-0.30957119056345894,0.001248972991254399]
420.2	Pericarditis	severe_vs_none	m4_bmi	lifetime	Primary L1 logistic	circulatory system	OR	0.94241	0.0874612	0.793949	1.11863	0.497657	FALSE	FALSE	-0.0593146	0.30307	036.41/074.21/423/423.3/423.9	I31/I31.3/I31.9/I32.0/I32.1/I32.8	0.30307	[-0.23073547142077186,0.11210629967320504]
420.21	Acute pericarditis	severe_vs_none	m4_IPW	lifetime	IPW sensitivity	circulatory system	OR	1.03744		0.650708	1.65402	0.877259	FALSE	FALSE		0.0568721					150	71	79	1.10087	0.916738	0.9181	0.91418	0.914284	FALSE
420.21	Acute pericarditis	AHI≥15 vs <15	m1_crude	lifetime	Primary L1 logistic	circulatory system	OR	1.02023	0.111247	0.82036	1.26879	0.857128	FALSE	FALSE	0.0200278	0.0669541	391.0/420/420.0/420.9/420.90/420.91/420.99	I01.0/I30/I30.0/I30.1/I30.8/I30.9/I32	0.0669541	[-0.19801165083975922,0.2380673220629171]
420.21	Acute pericarditis	AHI≥15 vs <15	m2_demo	lifetime	Primary L1 logistic	circulatory system	OR	0.886678	0.113488	0.709847	1.10756	0.289237	FALSE	FALSE	-0.120274	0.538747	391.0/420/420.0/420.9/420.90/420.91/420.99	I01.0/I30/I30.0/I30.1/I30.8/I30.9/I32	0.538747	[-0.34270530610346994,0.10215763276232244]
420.21	Acute pericarditis	AHI≥15 vs <15	m3_smk_ses_win	lifetime	Primary L1 logistic	circulatory system	OR	0.877962	0.113446	0.702927	1.09658	0.251272	FALSE	FALSE	-0.130152	0.599856	391.0/420/420.0/420.9/420.90/420.91/420.99	I01.0/I30/I30.0/I30.1/I30.8/I30.9/I32	0.599856	[-0.3525016483240332,0.09219718145089259]
420.21	Acute pericarditis	AHI≥15 vs <15	m4_bmi	lifetime	Primary L1 logistic	circulatory system	OR	0.897711	0.118874	0.711133	1.13324	0.364011	FALSE	FALSE	-0.107907	0.438885	391.0/420/420.0/420.9/420.90/420.91/420.99	I01.0/I30/I30.0/I30.1/I30.8/I30.9/I32	0.438885	[-0.34089513232664154,0.12508066206730678]
420.21	Acute pericarditis	AHI≥5 vs <5	m1_crude	lifetime	Primary L1 logistic	circulatory system	OR	1.19099	0.129009	0.924904	1.53363	0.175466	FALSE	FALSE	0.174788	0.755807	391.0/420/420.0/420.9/420.90/420.91/420.99	I01.0/I30/I30.0/I30.1/I30.8/I30.9/I32	0.755807	[-0.07806534121276676,0.4276403623257391]
420.21	Acute pericarditis	AHI≥5 vs <5	m2_demo	lifetime	Primary L1 logistic	circulatory system	OR	0.98386	0.131754	0.759949	1.27375	0.901713	FALSE	FALSE	-0.0162712	0.0449315	391.0/420/420.0/420.9/420.90/420.91/420.99	I01.0/I30/I30.0/I30.1/I30.8/I30.9/I32	0.0449315	[-0.2745038701511801,0.2419614104329369]
420.21	Acute pericarditis	AHI≥5 vs <5	m3_smk_ses_win	lifetime	Primary L1 logistic	circulatory system	OR	0.972542	0.131653	0.751355	1.25884	0.832516	FALSE	FALSE	-0.0278416	0.0796076	391.0/420/420.0/420.9/420.90/420.91/420.99	I01.0/I30/I30.0/I30.1/I30.8/I30.9/I32	0.0796076	[-0.28587764086646605,0.23019444307864723]
420.21	Acute pericarditis	AHI≥5 vs <5	m4_bmi	lifetime	Primary L1 logistic	circulatory system	OR	1.00243	0.136933	0.766475	1.31103	0.985837	FALSE	FALSE	0.00243076	0.00619482	391.0/420/420.0/420.9/420.90/420.91/420.99	I01.0/I30/I30.0/I30.1/I30.8/I30.9/I32	0.00619482	[-0.26595312982451774,0.27081464499962865]
420.21	Acute pericarditis	mild_vs_none	m1_crude	lifetime	Primary L1 logistic	circulatory system	OR	1.24369	0.147786	0.930926	1.66152	0.140039	FALSE	FALSE	0.218079	0.85375	391.0/420/420.0/420.9/420.90/420.91/420.99	I01.0/I30/I30.0/I30.1/I30.8/I30.9/I32	0.85375	[-0.07157541196771605,0.5077331232429867]
420.21	Acute pericarditis	mild_vs_none	m2_demo	lifetime	Primary L1 logistic	circulatory system	OR	1.04254	0.149574	0.777633	1.39768	0.780618	FALSE	FALSE	0.0416582	0.107561	391.0/420/420.0/420.9/420.90/420.91/420.99	I01.0/I30/I30.0/I30.1/I30.8/I30.9/I32	0.107561	[-0.2515007542394127,0.334817219050838]
420.21	Acute pericarditis	mild_vs_none	m3_smk_ses_win	lifetime	Primary L1 logistic	circulatory system	OR	1.03727	0.149583	0.773692	1.39065	0.806724	FALSE	FALSE	0.0365961	0.0932751	391.0/420/420.0/420.9/420.90/420.91/420.99	I01.0/I30/I30.0/I30.1/I30.8/I30.9/I32	0.0932751	[-0.256580847319445,0.3297731370167923]
420.21	Acute pericarditis	mild_vs_none	m4_bmi	lifetime	Primary L1 logistic	circulatory system	OR	1.00113	0.152339	0.742713	1.34947	0.994064	FALSE	FALSE	0.00113345	0.00258584	391.0/420/420.0/420.9/420.90/420.91/420.99	I01.0/I30/I30.0/I30.1/I30.8/I30.9/I32	0.00258584	[-0.29744607060029593,0.29971296581005724]
420.21	Acute pericarditis	moderate_vs_none	m1_crude	lifetime	Primary L1 logistic	circulatory system	OR	1.20738	0.163614	0.876144	1.66384	0.249398	FALSE	FALSE	0.188453	0.603106	391.0/420/420.0/420.9/420.90/420.91/420.99	I01.0/I30/I30.0/I30.1/I30.8/I30.9/I32	0.603106	[-0.13222509097122148,0.5091304319497365]
420.21	Acute pericarditis	moderate_vs_none	m2_demo	lifetime	Primary L1 logistic	circulatory system	OR	0.976446	0.168921	0.701233	1.35967	0.887788	FALSE	FALSE	-0.0238355	0.0516908	391.0/420/420.0/420.9/420.90/420.91/420.99	I01.0/I30/I30.0/I30.1/I30.8/I30.9/I32	0.0516908	[-0.3549152531723416,0.3072443329697747]
420.21	Acute pericarditis	moderate_vs_none	m3_smk_ses_win	lifetime	Primary L1 logistic	circulatory system	OR	0.96136	0.168573	0.690871	1.33775	0.815169	FALSE	FALSE	-0.0394061	0.0887525	391.0/420/420.0/420.9/420.90/420.91/420.99	I01.0/I30/I30.0/I30.1/I30.8/I30.9/I32	0.0887525	[-0.36980236007008566,0.29099016092910607]
420.21	Acute pericarditis	moderate_vs_none	m4_bmi	lifetime	Primary L1 logistic	circulatory system	OR	0.967654	0.177436	0.683418	1.3701	0.852984	FALSE	FALSE	-0.032881	0.0690589	391.0/420/420.0/420.9/420.90/420.91/420.99	I01.0/I30/I30.0/I30.1/I30.8/I30.9/I32	0.0690589	[-0.3806484677671761,0.3148865637090471]
420.21	Acute pericarditis	severe_vs_none	m1_crude	lifetime	Primary L1 logistic	circulatory system	OR	1.09919	0.163575	0.797693	1.51463	0.563165	FALSE	FALSE	0.0945704	0.249364	391.0/420/420.0/420.9/420.90/420.91/420.99	I01.0/I30/I30.0/I30.1/I30.8/I30.9/I32	0.249364	[-0.22603089707830362,0.4151716872023389]
420.21	Acute pericarditis	severe_vs_none	m2_demo	lifetime	Primary L1 logistic	circulatory system	OR	0.959571	0.172938	0.683711	1.34673	0.811389	FALSE	FALSE	-0.0412688	0.0907707	391.0/420/420.0/420.9/420.90/420.91/420.99	I01.0/I30/I30.0/I30.1/I30.8/I30.9/I32	0.0907707	[-0.380220524424149,0.2976828410571041]
420.21	Acute pericarditis	severe_vs_none	m3_smk_ses_win	lifetime	Primary L1 logistic	circulatory system	OR	0.94698	0.172918	0.674766	1.32901	0.752726	FALSE	FALSE	-0.0544772	0.123363	391.0/420/420.0/420.9/420.90/420.91/420.99	I01.0/I30/I30.0/I30.1/I30.8/I30.9/I32	0.123363	[-0.3933899917983024,0.28443554521121656]
420.21	Acute pericarditis	severe_vs_none	m4_bmi	lifetime	Primary L1 logistic	circulatory system	OR	0.9181	0.193136	0.62877	1.34057	0.65818	FALSE	FALSE	-0.0854488	0.181655	391.0/420/420.0/420.9/420.90/420.91/420.99	I01.0/I30/I30.0/I30.1/I30.8/I30.9/I32	0.181655	[-0.4639890181203537,0.2930914837717143]
420.22	Chronic pericarditis	severe_vs_none	m4_IPW	lifetime	IPW sensitivity	circulatory system	OR	0.765594		0.398171	1.47207	0.423271	FALSE	FALSE		0.373381					64	28	36	0.95256	0.739131	0.835916			FALSE
420.22	Chronic pericarditis	AHI≥15 vs <15	m1_crude	lifetime	Primary L1 logistic	circulatory system	OR	1.14613	0.172684	0.817042	1.60776	0.42963	FALSE	FALSE	0.13639	0.366905	393/423.0/423.1/423.2/423.8	I09.2/I31.0/I31.1/I31.2/I31.8	0.366905	[-0.2020643594622561,0.4748443123416547]
420.22	Chronic pericarditis	AHI≥15 vs <15	m4_bmi	lifetime	Primary L1 logistic	circulatory system	OR	1.07039	0.183214	0.747462	1.53283	0.710442	FALSE	FALSE	0.0680206	0.148471	393/423.0/423.1/423.2/423.8	I09.2/I31.0/I31.1/I31.2/I31.8	0.148471	[-0.29107242780176,0.42711357766885705]
420.22	Chronic pericarditis	AHI≥5 vs <5	m1_crude	lifetime	Primary L1 logistic	circulatory system	OR	1.02857	0.194406	0.702673	1.50561	0.884802	FALSE	FALSE	0.0281664	0.0531538	393/423.0/423.1/423.2/423.8	I09.2/I31.0/I31.1/I31.2/I31.8	0.0531538	[-0.35286295345257085,0.40919577593048945]
420.22	Chronic pericarditis	AHI≥5 vs <5	m2_demo	lifetime	Primary L1 logistic	circulatory system	OR	0.810782	0.197806	0.550214	1.19475	0.288956	FALSE	FALSE	-0.209756	0.539169	393/423.0/423.1/423.2/423.8	I09.2/I31.0/I31.1/I31.2/I31.8	0.539169	[-0.5974483981521855,0.17793585269957035]
420.22	Chronic pericarditis	AHI≥5 vs <5	m3_smk_ses_win	lifetime	Primary L1 logistic	circulatory system	OR	0.807629	0.197806	0.548074	1.1901	0.280091	FALSE	FALSE	-0.213653	0.5527	393/423.0/423.1/423.2/423.8	I09.2/I31.0/I31.1/I31.2/I31.8	0.5527	[-0.6013445445106911,0.17403929020074763]
420.22	Chronic pericarditis	AHI≥5 vs <5	m4_bmi	lifetime	Primary L1 logistic	circulatory system	OR	0.866377	0.205546	0.57909	1.29619	0.485286	FALSE	FALSE	-0.143435	0.314002	393/423.0/423.1/423.2/423.8	I09.2/I31.0/I31.1/I31.2/I31.8	0.314002	[-0.5462972404319789,0.25942700460157464]
420.22	Chronic pericarditis	mild_vs_none	m1_crude	lifetime	Primary L1 logistic	circulatory system	OR	0.926151	0.233934	0.58554	1.4649	0.742952	FALSE	FALSE	-0.076718	0.129039	393/423.0/423.1/423.2/423.8	I09.2/I31.0/I31.1/I31.2/I31.8	0.129039	[-0.5352211548218333,0.38178519480267314]
420.22	Chronic pericarditis	mild_vs_none	m2_demo	lifetime	Primary L1 logistic	circulatory system	OR	0.759134	0.236059	0.477952	1.20574	0.243045	FALSE	FALSE	-0.275578	0.614314	393/423.0/423.1/423.2/423.8	I09.2/I31.0/I31.1/I31.2/I31.8	0.614314	[-0.7382447744503333,0.18708952559682618]
420.22	Chronic pericarditis	mild_vs_none	m3_smk_ses_win	lifetime	Primary L1 logistic	circulatory system	OR	0.758996	0.236142	0.477788	1.20571	0.242901	FALSE	FALSE	-0.275758	0.614571	393/423.0/423.1/423.2/423.8	I09.2/I31.0/I31.1/I31.2/I31.8	0.614571	[-0.7385874026660126,0.18707086946050983]
420.22	Chronic pericarditis	mild_vs_none	m4_bmi	lifetime	Primary L1 logistic	circulatory system	OR	0.800352	0.241311	0.498742	1.28436	0.356064	FALSE	FALSE	-0.222704	0.448472	393/423.0/423.1/423.2/423.8	I09.2/I31.0/I31.1/I31.2/I31.8	0.448472	[-0.6956653805427899,0.25025725214917716]
420.22	Chronic pericarditis	moderate_vs_none	m1_crude	lifetime	Primary L1 logistic	circulatory system	OR	1.26295	0.239088	0.790447	2.01789	0.328862	FALSE	FALSE	0.233448	0.482986	393/423.0/423.1/423.2/423.8	I09.2/I31.0/I31.1/I31.2/I31.8	0.482986	[-0.23515642751668434,0.7020519605492402]
420.22	Chronic pericarditis	moderate_vs_none	m2_demo	lifetime	Primary L1 logistic	circulatory system	OR	0.975423	0.244706	0.603808	1.57575	0.919003	FALSE	FALSE	-0.0248839	0.0366829	393/423.0/423.1/423.2/423.8	I09.2/I31.0/I31.1/I31.2/I31.8	0.0366829	[-0.5044985075932782,0.45473066939630313]
420.22	Chronic pericarditis	moderate_vs_none	m3_smk_ses_win	lifetime	Primary L1 logistic	circulatory system	OR	0.97336	0.244789	0.602433	1.57267	0.91217	FALSE	FALSE	-0.0270008	0.0399244	393/423.0/423.1/423.2/423.8	I09.2/I31.0/I31.1/I31.2/I31.8	0.0399244	[-0.5067788373263454,0.4527771548579662]
420.22	Chronic pericarditis	moderate_vs_none	m4_bmi	lifetime	Primary L1 logistic	circulatory system	OR	0.94333	0.256311	0.570809	1.55897	0.819949	FALSE	FALSE	-0.0583391	0.0862129	393/423.0/423.1/423.2/423.8	I09.2/I31.0/I31.1/I31.2/I31.8	0.0862129	[-0.5607002751628358,0.44402216621032387]
420.22	Chronic pericarditis	severe_vs_none	m1_crude	lifetime	Primary L1 logistic	circulatory system	OR	0.949428	0.251827	0.579571	1.55531	0.836731	FALSE	FALSE	-0.0518956	0.0774141	393/423.0/423.1/423.2/423.8	I09.2/I31.0/I31.1/I31.2/I31.8	0.0774141	[-0.5454675663608269,0.44167628445929635]
420.22	Chronic pericarditis	severe_vs_none	m2_demo	lifetime	Primary L1 logistic	circulatory system	OR	0.706769	0.261176	0.423608	1.17921	0.183913	FALSE	FALSE	-0.347051	0.735389	393/423.0/423.1/423.2/423.8	I09.2/I31.0/I31.1/I31.2/I31.8	0.735389	[-0.8589464663717419,0.16484358816237382]
420.22	Chronic pericarditis	severe_vs_none	m3_smk_ses_win	lifetime	Primary L1 logistic	circulatory system	OR	0.69661	0.261391	0.417343	1.16275	0.166636	FALSE	FALSE	-0.361529	0.778231	393/423.0/423.1/423.2/423.8	I09.2/I31.0/I31.1/I31.2/I31.8	0.778231	[-0.873846750519907,0.15078896571474787]
420.22	Chronic pericarditis	severe_vs_none	m4_bmi	lifetime	Primary L1 logistic	circulatory system	OR	0.835916	0.287211	0.476089	1.4677	0.532611	FALSE	FALSE	-0.179227	0.273589	393/423.0/423.1/423.2/423.8	I09.2/I31.0/I31.1/I31.2/I31.8	0.273589	[-0.7421504274184141,0.38369678139536134]
420.22	Chronic pericarditis	AHI≥15 vs <15	m2_demo	lifetime	Primary L1 omitted from summary	circulatory system	beta_log_odds	0							0		393/423.0/423.1/423.2/423.8	I09.2/I31.0/I31.1/I31.2/I31.8		[nan,nan]
420.22	Chronic pericarditis	AHI≥15 vs <15	m3_smk_ses_win	lifetime	Primary L1 omitted from summary	circulatory system	beta_log_odds	0							0		393/423.0/423.1/423.2/423.8	I09.2/I31.0/I31.1/I31.2/I31.8		[nan,nan]
420.3	Endocarditis	severe_vs_none	m4_IPW	lifetime	IPW sensitivity	circulatory system	OR	0.778969		0.562126	1.07946	0.133456	FALSE	FALSE		0.874661					261	117	144	0.995101	0.755728	0.869527			FALSE
420.3	Endocarditis	AHI≥15 vs <15	m1_crude	lifetime	Primary L1 logistic	circulatory system	OR	1.14085	0.0890598	0.958121	1.35843	0.138979	FALSE	FALSE	0.131773	0.857052	036.42/074.22/112.81/391.1/421/421.0/421.1/421.9/424.9/424.90/424.99	B37.6/I01.1/I08.8/I08.9/I33/I33.0/I33.9/I38	0.857052	[-0.04278071029874034,0.3063273713209458]
420.3	Endocarditis	AHI≥15 vs <15	m2_demo	lifetime	Primary L1 logistic	circulatory system	OR	0.959495	0.0904433	0.803632	1.14559	0.647547	FALSE	FALSE	-0.0413482	0.188729	036.42/074.22/112.81/391.1/421/421.0/421.1/421.9/424.9/424.90/424.99	B37.6/I01.1/I08.8/I08.9/I33/I33.0/I33.9/I38	0.188729	[-0.2186138236319912,0.13591747314382438]
420.3	Endocarditis	AHI≥15 vs <15	m3_smk_ses_win	lifetime	Primary L1 logistic	circulatory system	OR	0.954235	0.0904765	0.799175	1.13938	0.604625	FALSE	FALSE	-0.0468452	0.218514	036.42/074.22/112.81/391.1/421/421.0/421.1/421.9/424.9/424.90/424.99	B37.6/I01.1/I08.8/I08.9/I33/I33.0/I33.9/I38	0.218514	[-0.2241759176170114,0.13048552032034072]
420.3	Endocarditis	AHI≥15 vs <15	m4_bmi	lifetime	Primary L1 logistic	circulatory system	OR	1.03685	0.0939144	0.862535	1.2464	0.699984	FALSE	FALSE	0.0361891	0.154912	036.42/074.22/112.81/391.1/421/421.0/421.1/421.9/424.9/424.90/424.99	B37.6/I01.1/I08.8/I08.9/I33/I33.0/I33.9/I38	0.154912	[-0.14787971068489728,0.22025798606933236]
420.3	Endocarditis	AHI≥5 vs <5	m1_crude	lifetime	Primary L1 logistic	circulatory system	OR	0.95052	0.0984906	0.783657	1.15291	0.606386	FALSE	FALSE	-0.0507462	0.217251	036.42/074.22/112.81/391.1/421/421.0/421.1/421.9/424.9/424.90/424.99	B37.6/I01.1/I08.8/I08.9/I33/I33.0/I33.9/I38	0.217251	[-0.24378430073065888,0.14229182182058864]
420.3	Endocarditis	AHI≥5 vs <5	m2_demo	lifetime	Primary L1 logistic	circulatory system	OR	0.709619	0.0998224	0.583521	0.862967	0.000589556	FALSE	TRUE	-0.343027	3.22948	036.42/074.22/112.81/391.1/421/421.0/421.1/421.9/424.9/424.90/424.99	B37.6/I01.1/I08.8/I08.9/I33/I33.0/I33.9/I38	3.22948	[-0.5386752497306133,-0.14737877746236192]
420.3	Endocarditis	AHI≥5 vs <5	m3_smk_ses_win	lifetime	Primary L1 logistic	circulatory system	OR	0.706825	0.0998789	0.581159	0.859664	0.000512893	FALSE	TRUE	-0.346972	3.28997	036.42/074.22/112.81/391.1/421/421.0/421.1/421.9/424.9/424.90/424.99	B37.6/I01.1/I08.8/I08.9/I33/I33.0/I33.9/I38	3.28997	[-0.542731275964425,-0.15121330362810556]
420.3	Endocarditis	AHI≥5 vs <5	m4_bmi	lifetime	Primary L1 logistic	circulatory system	OR	0.759949	0.103504	0.620414	0.930867	0.0079993	FALSE	TRUE	-0.274504	2.09695	036.42/074.22/112.81/391.1/421/421.0/421.1/421.9/424.9/424.90/424.99	B37.6/I01.1/I08.8/I08.9/I33/I33.0/I33.9/I38	2.09695	[-0.4773688210623014,-0.07163906212763971]
420.3	Endocarditis	mild_vs_none	m1_crude	lifetime	Primary L1 logistic	circulatory system	OR	0.829144	0.120607	0.65459	1.05024	0.120306	FALSE	FALSE	-0.187361	0.919713	036.42/074.22/112.81/391.1/421/421.0/421.1/421.9/424.9/424.90/424.99	B37.6/I01.1/I08.8/I08.9/I33/I33.0/I33.9/I38	0.919713	[-0.4237456272643607,0.049023348002272454]
420.3	Endocarditis	mild_vs_none	m2_demo	lifetime	Primary L1 logistic	circulatory system	OR	0.650408	0.121455	0.512629	0.825217	0.00039756	FALSE	TRUE	-0.430156	3.4006	036.42/074.22/112.81/391.1/421/421.0/421.1/421.9/424.9/424.90/424.99	B37.6/I01.1/I08.8/I08.9/I33/I33.0/I33.9/I38	3.4006	[-0.668202805102951,-0.19210905286294744]
420.3	Endocarditis	mild_vs_none	m3_smk_ses_win	lifetime	Primary L1 logistic	circulatory system	OR	0.64862	0.1215	0.511174	0.823021	0.000366596	FALSE	TRUE	-0.432909	3.43581	036.42/074.22/112.81/391.1/421/421.0/421.1/421.9/424.9/424.90/424.99	B37.6/I01.1/I08.8/I08.9/I33/I33.0/I33.9/I38	3.43581	[-0.6710449012181406,-0.19477304124316505]
420.3	Endocarditis	mild_vs_none	m4_bmi	lifetime	Primary L1 logistic	circulatory system	OR	0.664254	0.123762	0.521181	0.846605	0.000948185	FALSE	TRUE	-0.40909	3.02311	036.42/074.22/112.81/391.1/421/421.0/421.1/421.9/424.9/424.90/424.99	B37.6/I01.1/I08.8/I08.9/I33/I33.0/I33.9/I38	3.02311	[-0.6516584400359907,-0.16652162672351056]
420.3	Endocarditis	moderate_vs_none	m1_crude	lifetime	Primary L1 logistic	circulatory system	OR	1.08393	0.124908	0.848556	1.3846	0.51877	FALSE	FALSE	0.0805958	0.285025	036.42/074.22/112.81/391.1/421/421.0/421.1/421.9/424.9/424.90/424.99	B37.6/I01.1/I08.8/I08.9/I33/I33.0/I33.9/I38	0.285025	[-0.16421883943579774,0.3254105104435786]
420.3	Endocarditis	moderate_vs_none	m2_demo	lifetime	Primary L1 logistic	circulatory system	OR	0.764423	0.127145	0.59581	0.980753	0.034616	FALSE	FALSE	-0.268634	1.46072	036.42/074.22/112.81/391.1/421/421.0/421.1/421.9/424.9/424.90/424.99	B37.6/I01.1/I08.8/I08.9/I33/I33.0/I33.9/I38	1.46072	[-0.5178326256228966,-0.019435063220690357]
420.3	Endocarditis	moderate_vs_none	m3_smk_ses_win	lifetime	Primary L1 logistic	circulatory system	OR	0.758017	0.12725	0.590696	0.972735	0.0294656	FALSE	FALSE	-0.277049	1.53068	036.42/074.22/112.81/391.1/421/421.0/421.1/421.9/424.9/424.90/424.99	B37.6/I01.1/I08.8/I08.9/I33/I33.0/I33.9/I38	1.53068	[-0.5264546198075827,-0.027643340128854055]
420.3	Endocarditis	moderate_vs_none	m4_bmi	lifetime	Primary L1 logistic	circulatory system	OR	0.880357	0.133537	0.677629	1.14373	0.339954	FALSE	FALSE	-0.127428	0.46858	036.42/074.22/112.81/391.1/421/421.0/421.1/421.9/424.9/424.90/424.99	B37.6/I01.1/I08.8/I08.9/I33/I33.0/I33.9/I38	0.46858	[-0.38915502030374727,0.13429872211838492]
420.3	Endocarditis	severe_vs_none	m1_crude	lifetime	Primary L1 logistic	circulatory system	OR	0.994262	0.124585	0.778851	1.26925	0.963158	FALSE	FALSE	-0.00575462	0.0163022	036.42/074.22/112.81/391.1/421/421.0/421.1/421.9/424.9/424.90/424.99	B37.6/I01.1/I08.8/I08.9/I33/I33.0/I33.9/I38	0.0163022	[-0.24993594929795623,0.23842671917700572]
420.3	Endocarditis	severe_vs_none	m2_demo	lifetime	Primary L1 logistic	circulatory system	OR	0.741322	0.12915	0.575539	0.954859	0.0204698	FALSE	TRUE	-0.29932	1.68889	036.42/074.22/112.81/391.1/421/421.0/421.1/421.9/424.9/424.90/424.99	B37.6/I01.1/I08.8/I08.9/I33/I33.0/I33.9/I38	1.68889	[-0.5524488625556119,-0.04619154008571619]
420.3	Endocarditis	severe_vs_none	m3_smk_ses_win	lifetime	Primary L1 logistic	circulatory system	OR	0.741605	0.129196	0.575706	0.955309	0.0206761	FALSE	TRUE	-0.298939	1.68453	036.42/074.22/112.81/391.1/421/421.0/421.1/421.9/424.9/424.90/424.99	B37.6/I01.1/I08.8/I08.9/I33/I33.0/I33.9/I38	1.68453	[-0.5521576782144033,-0.045720138680804656]
420.3	Endocarditis	severe_vs_none	m4_bmi	lifetime	Primary L1 logistic	circulatory system	OR	0.869527	0.14158	0.658825	1.14761	0.323411	FALSE	FALSE	-0.139806	0.490245	036.42/074.22/112.81/391.1/421/421.0/421.1/421.9/424.9/424.90/424.99	B37.6/I01.1/I08.8/I08.9/I33/I33.0/I33.9/I38	0.490245	[-0.4172972988527773,0.13768512432915464]
425	Cardiomyopathy	severe_vs_none	m4_IPW	lifetime	IPW sensitivity	circulatory system	OR	2.47612		0.966041	6.34672	0.0590231	FALSE	FALSE		1.22898					25	16	9	2.17772	2.19028	2.155			FALSE
425	Cardiomyopathy	AHI≥15 vs <15	m1_crude	lifetime	Primary L1 logistic	circulatory system	OR	2.34745	0.312604	1.27206	4.33196	0.00633846	FALSE	TRUE	0.853328	2.19802	425	I42.7	2.19802	[0.24063474299205379,1.4660207942923709]
425	Cardiomyopathy	AHI≥15 vs <15	m2_demo	lifetime	Primary L1 logistic	circulatory system	OR	2.11571	0.319743	1.13055	3.95933	0.019092	FALSE	FALSE	0.74939	1.71915	425	I42.7	1.71915	[0.12270595511941729,1.3760739114990592]
425	Cardiomyopathy	AHI≥15 vs <15	m3_smk_ses_win	lifetime	Primary L1 logistic	circulatory system	OR	2.11808	0.320054	1.13113	3.96619	0.0190294	FALSE	TRUE	0.750511	1.72058	425	I42.7	1.72058	[0.12321784255537838,1.3778050820821361]
425	Cardiomyopathy	AHI≥15 vs <15	m4_bmi	lifetime	Primary L1 logistic	circulatory system	OR	2.34255	0.336217	1.21199	4.5277	0.0113474	FALSE	TRUE	0.85124	1.9451	425	I42.7	1.9451	[0.1922659425131199,1.5102141989550018]
425	Cardiomyopathy	AHI≥5 vs <5	m1_crude	lifetime	Primary L1 logistic	circulatory system	OR	1.43915	0.371547	0.694778	2.98105	0.327166	FALSE	FALSE	0.364056	0.485231	425	I42.7	0.485231	[-0.3641634043334045,1.0922753430082681]
425	Cardiomyopathy	AHI≥5 vs <5	m2_demo	lifetime	Primary L1 logistic	circulatory system	OR	1.22432	0.378651	0.582891	2.5716	0.592999	FALSE	FALSE	0.202387	0.226946	425	I42.7	0.226946	[-0.53975479691328,0.9445287571356787]
425	Cardiomyopathy	AHI≥5 vs <5	m3_smk_ses_win	lifetime	Primary L1 logistic	circulatory system	OR	1.21784	0.378834	0.579599	2.55891	0.602903	FALSE	FALSE	0.197081	0.219753	425	I42.7	0.219753	[-0.5454196345057576,0.9395817514161853]
425	Cardiomyopathy	AHI≥5 vs <5	m4_bmi	lifetime	Primary L1 logistic	circulatory system	OR	1.28253	0.395018	0.591326	2.78167	0.528743	FALSE	FALSE	0.248832	0.276756	425	I42.7	0.276756	[-0.5253881966238769,1.0230524723801326]
425	Cardiomyopathy	mild_vs_none	m1_crude	lifetime	Primary L1 logistic	circulatory system	OR	0.694428	0.502133	0.259544	1.85799	0.467695	FALSE	FALSE	-0.364667	0.330037	425	I42.7	0.330037	[-1.348829857928743,0.6194967165866399]
425	Cardiomyopathy	mild_vs_none	m2_demo	lifetime	Primary L1 logistic	circulatory system	OR	0.641938	0.510403	0.236068	1.74561	0.385143	FALSE	FALSE	-0.443264	0.414379	425	I42.7	0.414379	[-1.44363504847816,0.5571064602280662]
425	Cardiomyopathy	mild_vs_none	m3_smk_ses_win	lifetime	Primary L1 logistic	circulatory system	OR	0.638012	0.511299	0.234213	1.73799	0.379437	FALSE	FALSE	-0.449398	0.420861	425	I42.7	0.420861	[-1.4515252819032753,0.5527289733960632]
425	Cardiomyopathy	mild_vs_none	m4_bmi	lifetime	Primary L1 logistic	circulatory system	OR	0.731309	0.526199	0.260735	2.05117	0.552058	FALSE	FALSE	-0.312919	0.258015	425	I42.7	0.258015	[-1.3442513278991348,0.7184123303000058]
425	Cardiomyopathy	moderate_vs_none	m1_crude	lifetime	Primary L1 logistic	circulatory system	OR	1.74427	0.439054	0.737718	4.12417	0.205111	FALSE	FALSE	0.556335	0.688011	425	I42.7	0.688011	[-0.3041940259762924,1.4168643228459228]
425	Cardiomyopathy	moderate_vs_none	m2_demo	lifetime	Primary L1 logistic	circulatory system	OR	1.68056	0.461348	0.680385	4.15103	0.260486	FALSE	FALSE	0.519129	0.584216	425	I42.7	0.584216	[-0.3850968056834172,1.4233553429117183]
425	Cardiomyopathy	moderate_vs_none	m3_smk_ses_win	lifetime	Primary L1 logistic	circulatory system	OR	1.63435	0.460308	0.663028	4.02866	0.285874	FALSE	FALSE	0.491248	0.543825	425	I42.7	0.543825	[-0.4109384755059681,1.393434299949393]
425	Cardiomyopathy	moderate_vs_none	m4_bmi	lifetime	Primary L1 logistic	circulatory system	OR	1.79437	0.490412	0.686234	4.69192	0.233196	FALSE	FALSE	0.584653	0.632279	425	I42.7	0.632279	[-0.3765366655051877,1.545842185590887]
425	Cardiomyopathy	severe_vs_none	m1_crude	lifetime	Primary L1 logistic	circulatory system	OR	2.11705	0.414277	0.939937	4.76832	0.0702269	FALSE	FALSE	0.750025	1.1535	425	I42.7	1.1535	[-0.06194266374178581,1.5619934506683308]
425	Cardiomyopathy	severe_vs_none	m2_demo	lifetime	Primary L1 logistic	circulatory system	OR	1.57161	0.435506	0.669332	3.69018	0.299222	FALSE	FALSE	0.4521	0.524006	425	I42.7	0.524006	[-0.40147559329575266,1.3056748934557398]
425	Cardiomyopathy	severe_vs_none	m3_smk_ses_win	lifetime	Primary L1 logistic	circulatory system	OR	1.64	0.438863	0.693875	3.87618	0.259652	FALSE	FALSE	0.494693	0.585609	425	I42.7	0.585609	[-0.3654632051413495,1.3548500243938135]
425	Cardiomyopathy	severe_vs_none	m4_bmi	lifetime	Primary L1 logistic	circulatory system	OR	2.155	0.495289	0.816312	5.68902	0.121097	FALSE	FALSE	0.767789	0.916866	425	I42.7	0.916866	[-0.20295886104486438,1.7385371261096876]
425.1	Primary/intrinsic cardiomyopathies	severe_vs_none	m4_IPW	lifetime	IPW sensitivity	circulatory system	OR	1.18241		1.04745	1.33476	0.00673308	FALSE	TRUE		2.17179					1838	1082	756	1.76972	1.12105	1.29329	1.29403	1.28493	TRUE
425.1	Primary/intrinsic cardiomyopathies	AHI≥15 vs <15	m1_crude	lifetime	Primary L1 logistic	circulatory system	OR	1.49202	0.0319545	1.40144	1.58845	5.66864e-36	TRUE	TRUE	0.400129	35.2465	425.0/425.2/425.3/425.4	I42/I42.0/I42.3/I42.4/I42.5/I42.8/I42.9	35.2465	[0.33749989900725774,0.46275908613032024]
425.1	Primary/intrinsic cardiomyopathies	AHI≥15 vs <15	m2_demo	lifetime	Primary L1 logistic	circulatory system	OR	1.20276	0.0327603	1.12796	1.28252	1.74517e-08	TRUE	TRUE	0.184622	7.75816	425.0/425.2/425.3/425.4	I42/I42.0/I42.3/I42.4/I42.5/I42.8/I42.9	7.75816	[0.12041271085059056,0.2488306816343216]
425.1	Primary/intrinsic cardiomyopathies	AHI≥15 vs <15	m3_smk_ses_win	lifetime	Primary L1 logistic	circulatory system	OR	1.19545	0.0328043	1.12101	1.27484	5.26758e-08	TRUE	TRUE	0.178522	7.27839	425.0/425.2/425.3/425.4	I42/I42.0/I42.3/I42.4/I42.5/I42.8/I42.9	7.27839	[0.11422692581607893,0.24281750026630264]
425.1	Primary/intrinsic cardiomyopathies	AHI≥15 vs <15	m4_bmi	lifetime	Primary L1 logistic	circulatory system	OR	1.18283	0.0340945	1.10637	1.26457	8.44446e-07	TRUE	TRUE	0.167909	6.07343	425.0/425.2/425.3/425.4	I42/I42.0/I42.3/I42.4/I42.5/I42.8/I42.9	6.07343	[0.10108481494057123,0.23473286686860392]
425.1	Primary/intrinsic cardiomyopathies	AHI≥5 vs <5	m1_crude	lifetime	Primary L1 logistic	circulatory system	OR	1.62241	0.0406681	1.49811	1.75703	1.1959e-32	TRUE	TRUE	0.483914	31.9223	425.0/425.2/425.3/425.4	I42/I42.0/I42.3/I42.4/I42.5/I42.8/I42.9	31.9223	[0.4042064713875986,0.5636223148541682]
425.1	Primary/intrinsic cardiomyopathies	AHI≥5 vs <5	m2_demo	lifetime	Primary L1 logistic	circulatory system	OR	1.17535	0.0414923	1.08355	1.27493	9.86281e-05	FALSE	TRUE	0.161569	4.006	425.0/425.2/425.3/425.4	I42/I42.0/I42.3/I42.4/I42.5/I42.8/I42.9	4.006	[0.08024516892813939,0.24289191023323997]
425.1	Primary/intrinsic cardiomyopathies	AHI≥5 vs <5	m3_smk_ses_win	lifetime	Primary L1 logistic	circulatory system	OR	1.16763	0.0415352	1.07634	1.26666	0.000190583	FALSE	TRUE	0.154975	3.71992	425.0/425.2/425.3/425.4	I42/I42.0/I42.3/I42.4/I42.5/I42.8/I42.9	3.71992	[0.07356791408278636,0.23638289367754328]
425.1	Primary/intrinsic cardiomyopathies	AHI≥5 vs <5	m4_bmi	lifetime	Primary L1 logistic	circulatory system	OR	1.1477	0.042697	1.05557	1.24788	0.00125308	FALSE	TRUE	0.137763	2.90202	425.0/425.2/425.3/425.4	I42/I42.0/I42.3/I42.4/I42.5/I42.8/I42.9	2.90202	[0.05407794652792505,0.22144717555075696]
425.1	Primary/intrinsic cardiomyopathies	mild_vs_none	m1_crude	lifetime	Primary L1 logistic	circulatory system	OR	1.38395	0.0471425	1.26181	1.51792	5.47143e-12	TRUE	TRUE	0.324943	11.2619	425.0/425.2/425.3/425.4	I42/I42.0/I42.3/I42.4/I42.5/I42.8/I42.9	11.2619	[0.23254502063221424,0.4173402026733657]
425.1	Primary/intrinsic cardiomyopathies	mild_vs_none	m2_demo	lifetime	Primary L1 logistic	circulatory system	OR	1.07696	0.047849	0.980548	1.18284	0.121278	FALSE	FALSE	0.0741387	0.916217	425.0/425.2/425.3/425.4	I42/I42.0/I42.3/I42.4/I42.5/I42.8/I42.9	0.916217	[-0.01964358741524913,0.16792096612980048]
425.1	Primary/intrinsic cardiomyopathies	mild_vs_none	m3_smk_ses_win	lifetime	Primary L1 logistic	circulatory system	OR	1.07169	0.0479	0.97566	1.17718	0.148309	FALSE	FALSE	0.0692408	0.828831	425.0/425.2/425.3/425.4	I42/I42.0/I42.3/I42.4/I42.5/I42.8/I42.9	0.828831	[-0.024641454821841366,0.16312313699786268]
425.1	Primary/intrinsic cardiomyopathies	mild_vs_none	m4_bmi	lifetime	Primary L1 logistic	circulatory system	OR	1.04084	0.0486678	0.946144	1.14501	0.410822	FALSE	FALSE	0.0400267	0.386346	425.0/425.2/425.3/425.4	I42/I42.0/I42.3/I42.4/I42.5/I42.8/I42.9	0.386346	[-0.05536040070911459,0.13541388891810846]
425.1	Primary/intrinsic cardiomyopathies	moderate_vs_none	m1_crude	lifetime	Primary L1 logistic	circulatory system	OR	1.81728	0.0485081	1.65246	1.99853	7.5959e-35	TRUE	TRUE	0.597339	34.1194	425.0/425.2/425.3/425.4	I42/I42.0/I42.3/I42.4/I42.5/I42.8/I42.9	34.1194	[0.5022650432798923,0.6924134642402471]
425.1	Primary/intrinsic cardiomyopathies	moderate_vs_none	m2_demo	lifetime	Primary L1 logistic	circulatory system	OR	1.23273	0.0497996	1.1181	1.35912	2.65115e-05	TRUE	TRUE	0.209235	4.57657	425.0/425.2/425.3/425.4	I42/I42.0/I42.3/I42.4/I42.5/I42.8/I42.9	4.57657	[0.11162927224171866,0.3068402459802631]
425.1	Primary/intrinsic cardiomyopathies	moderate_vs_none	m3_smk_ses_win	lifetime	Primary L1 logistic	circulatory system	OR	1.22674	0.0498473	1.11256	1.35264	4.13594e-05	FALSE	TRUE	0.204362	4.38343	425.0/425.2/425.3/425.4	I42/I42.0/I42.3/I42.4/I42.5/I42.8/I42.9	4.38343	[0.1066626199903317,0.30206044631094886]
425.1	Primary/intrinsic cardiomyopathies	moderate_vs_none	m4_bmi	lifetime	Primary L1 logistic	circulatory system	OR	1.22238	0.0520595	1.10381	1.35369	0.00011473	FALSE	TRUE	0.2008	3.94032	425.0/425.2/425.3/425.4	I42/I42.0/I42.3/I42.4/I42.5/I42.8/I42.9	3.94032	[0.09876499920645752,0.30283437995976903]
425.1	Primary/intrinsic cardiomyopathies	severe_vs_none	m1_crude	lifetime	Primary L1 logistic	circulatory system	OR	1.76908	0.0477919	1.61089	1.94279	7.65747e-33	TRUE	TRUE	0.570457	32.1159	425.0/425.2/425.3/425.4	I42/I42.0/I42.3/I42.4/I42.5/I42.8/I42.9	32.1159	[0.4767866527664073,0.6641273412274]
425.1	Primary/intrinsic cardiomyopathies	severe_vs_none	m2_demo	lifetime	Primary L1 logistic	circulatory system	OR	1.25874	0.0499907	1.14125	1.38831	4.16398e-06	TRUE	TRUE	0.230108	5.38049	425.0/425.2/425.3/425.4	I42/I42.0/I42.3/I42.4/I42.5/I42.8/I42.9	5.38049	[0.1321284531058204,0.32808837006006303]
425.1	Primary/intrinsic cardiomyopathies	severe_vs_none	m3_smk_ses_win	lifetime	Primary L1 logistic	circulatory system	OR	1.24421	0.0501005	1.12784	1.37258	1.29333e-05	TRUE	TRUE	0.2185	4.88829	425.0/425.2/425.3/425.4	I42/I42.0/I42.3/I42.4/I42.5/I42.8/I42.9	4.88829	[0.12030468703515178,0.3166950333505568]
425.1	Primary/intrinsic cardiomyopathies	severe_vs_none	m4_bmi	lifetime	Primary L1 logistic	circulatory system	OR	1.29329	0.0549133	1.16133	1.44025	2.81928e-06	TRUE	TRUE	0.25719	5.54986	425.0/425.2/425.3/425.4	I42/I42.0/I42.3/I42.4/I42.5/I42.8/I42.9	5.54986	[0.14956184516088258,0.3648179447372072]
425.11	Hypertrophic obstructive cardiomyopathy	severe_vs_none	m4_IPW	lifetime	IPW sensitivity	circulatory system	OR	0.854942		0.54511	1.34088	0.494907	FALSE	FALSE		0.305476					132	63	69	1.1184	0.825921	0.858766	0.853963	0.854171	FALSE
425.11	Hypertrophic obstructive cardiomyopathy	AHI≥15 vs <15	m1_crude	lifetime	Primary L1 logistic	circulatory system	OR	1.06768	0.123757	0.837723	1.36077	0.596674	FALSE	FALSE	0.0654907	0.224263	425.1/425.11	I42.1	0.224263	[-0.17706787801328905,0.3080492299780503]
425.11	Hypertrophic obstructive cardiomyopathy	AHI≥15 vs <15	m2_demo	lifetime	Primary L1 logistic	circulatory system	OR	0.923284	0.125765	0.721579	1.18137	0.525647	FALSE	FALSE	-0.0798184	0.279305	425.1/425.11	I42.1	0.279305	[-0.32631298454788177,0.16667610355663426]
425.11	Hypertrophic obstructive cardiomyopathy	AHI≥15 vs <15	m3_smk_ses_win	lifetime	Primary L1 logistic	circulatory system	OR	0.915175	0.12579	0.715206	1.17105	0.481021	FALSE	FALSE	-0.0886397	0.317836	425.1/425.11	I42.1	0.317836	[-0.33518421871946824,0.15790491613107746]
425.11	Hypertrophic obstructive cardiomyopathy	AHI≥15 vs <15	m4_bmi	lifetime	Primary L1 logistic	circulatory system	OR	0.885158	0.130859	0.684909	1.14395	0.351224	FALSE	FALSE	-0.12199	0.454416	425.1/425.11	I42.1	0.454416	[-0.3784693982372911,0.13449039447133296]
425.11	Hypertrophic obstructive cardiomyopathy	AHI≥5 vs <5	m1_crude	lifetime	Primary L1 logistic	circulatory system	OR	1.06434	0.139958	0.808998	1.40027	0.655941	FALSE	FALSE	0.0623548	0.183135	425.1/425.11	I42.1	0.183135	[-0.2119587127821784,0.3366684092983195]
425.11	Hypertrophic obstructive cardiomyopathy	AHI≥5 vs <5	m2_demo	lifetime	Primary L1 logistic	circulatory system	OR	0.830431	0.142062	0.628609	1.09705	0.19089	FALSE	FALSE	-0.18581	0.719218	425.1/425.11	I42.1	0.719218	[-0.4642462378763275,0.09262601276730337]
425.11	Hypertrophic obstructive cardiomyopathy	AHI≥5 vs <5	m3_smk_ses_win	lifetime	Primary L1 logistic	circulatory system	OR	0.82682	0.142088	0.625843	1.09234	0.18077	FALSE	FALSE	-0.190169	0.742874	425.1/425.11	I42.1	0.742874	[-0.46865590326707873,0.08831843070831505]
425.11	Hypertrophic obstructive cardiomyopathy	AHI≥5 vs <5	m4_bmi	lifetime	Primary L1 logistic	circulatory system	OR	0.793215	0.147196	0.594426	1.05848	0.115526	FALSE	FALSE	-0.231661	0.937319	425.1/425.11	I42.1	0.937319	[-0.520159522257349,0.056836985703177134]
425.11	Hypertrophic obstructive cardiomyopathy	mild_vs_none	m1_crude	lifetime	Primary L1 logistic	circulatory system	OR	1.03342	0.164781	0.748198	1.42738	0.841856	FALSE	FALSE	0.0328771	0.0747624	425.1/425.11	I42.1	0.0747624	[-0.29008745598443314,0.3558417537725495]
425.11	Hypertrophic obstructive cardiomyopathy	mild_vs_none	m2_demo	lifetime	Primary L1 logistic	circulatory system	OR	0.848683	0.166411	0.612487	1.17597	0.324167	FALSE	FALSE	-0.164069	0.489231	425.1/425.11	I42.1	0.489231	[-0.4902279773683075,0.1620893429197555]
425.11	Hypertrophic obstructive cardiomyopathy	mild_vs_none	m3_smk_ses_win	lifetime	Primary L1 logistic	circulatory system	OR	0.844877	0.166383	0.609773	1.17063	0.311006	FALSE	FALSE	-0.168565	0.507231	425.1/425.11	I42.1	0.507231	[-0.4946687377751862,0.15753967018597576]
425.11	Hypertrophic obstructive cardiomyopathy	mild_vs_none	m4_bmi	lifetime	Primary L1 logistic	circulatory system	OR	0.788136	0.169086	0.565816	1.09781	0.159109	FALSE	FALSE	-0.238085	0.798305	425.1/425.11	I42.1	0.798305	[-0.5694867921356529,0.09331653086395916]
425.11	Hypertrophic obstructive cardiomyopathy	moderate_vs_none	m1_crude	lifetime	Primary L1 logistic	circulatory system	OR	1.05031	0.181777	0.735508	1.49984	0.787152	FALSE	FALSE	0.0490817	0.103942	425.1/425.11	I42.1	0.103942	[-0.3071940120100498,0.40535739920974945]
425.11	Hypertrophic obstructive cardiomyopathy	moderate_vs_none	m2_demo	lifetime	Primary L1 logistic	circulatory system	OR	0.7645	0.185368	0.531608	1.09942	0.147437	FALSE	FALSE	-0.268533	0.831394	425.1/425.11	I42.1	0.831394	[-0.6318481040503783,0.09478247289806957]
425.11	Hypertrophic obstructive cardiomyopathy	moderate_vs_none	m3_smk_ses_win	lifetime	Primary L1 logistic	circulatory system	OR	0.75933	0.185337	0.528045	1.09192	0.13741	FALSE	FALSE	-0.275319	0.86198	425.1/425.11	I42.1	0.86198	[-0.6385735272582722,0.08793514059378155]
425.11	Hypertrophic obstructive cardiomyopathy	moderate_vs_none	m4_bmi	lifetime	Primary L1 logistic	circulatory system	OR	0.696336	0.193316	0.476725	1.01711	0.0611817	FALSE	FALSE	-0.361922	1.21338	425.1/425.11	I42.1	1.21338	[-0.7408146593891001,0.016970079995279497]
425.11	Hypertrophic obstructive cardiomyopathy	severe_vs_none	m1_crude	lifetime	Primary L1 logistic	circulatory system	OR	1.11341	0.174317	0.791183	1.56688	0.537706	FALSE	FALSE	0.107429	0.269455	425.1/425.11	I42.1	0.269455	[-0.23422575088279005,0.4490837180738533]
425.11	Hypertrophic obstructive cardiomyopathy	severe_vs_none	m2_demo	lifetime	Primary L1 logistic	circulatory system	OR	0.904694	0.18179	0.633522	1.29194	0.581664	FALSE	FALSE	-0.100158	0.235328	425.1/425.11	I42.1	0.235328	[-0.4564598307877693,0.2561435853461699]
425.11	Hypertrophic obstructive cardiomyopathy	severe_vs_none	m3_smk_ses_win	lifetime	Primary L1 logistic	circulatory system	OR	0.89322	0.181778	0.625503	1.27552	0.534462	FALSE	FALSE	-0.112922	0.272083	425.1/425.11	I42.1	0.272083	[-0.4691994104179267,0.2433557889864013]
425.11	Hypertrophic obstructive cardiomyopathy	severe_vs_none	m4_bmi	lifetime	Primary L1 logistic	circulatory system	OR	0.858766	0.199491	0.580855	1.26964	0.445323	FALSE	FALSE	-0.152259	0.351325	425.1/425.11	I42.1	0.351325	[-0.5432548730787111,0.23873685287280036]
425.12	Other hypertrophic cardiomyopathy	severe_vs_none	m4_IPW	lifetime	IPW sensitivity	circulatory system	OR	0.855481		0.506535	1.44481	0.55938	FALSE	FALSE		0.252293					86	48	38	1.54759	0.876709	1.00129			FALSE
425.12	Other hypertrophic cardiomyopathy	AHI≥15 vs <15	m1_crude	lifetime	Primary L1 logistic	circulatory system	OR	1.33596	0.145491	1.0045	1.77679	0.0464966	FALSE	FALSE	0.289653	1.33258	425.18	I42.2	1.33258	[0.004494724099559977,0.5748109054133645]
425.12	Other hypertrophic cardiomyopathy	AHI≥15 vs <15	m2_demo	lifetime	Primary L1 logistic	circulatory system	OR	1.05876	0.147586	0.792815	1.41391	0.698847	FALSE	FALSE	0.0570977	0.155618	425.18	I42.2	0.155618	[-0.23216514157206436,0.346360465953539]
425.12	Other hypertrophic cardiomyopathy	AHI≥15 vs <15	m3_smk_ses_win	lifetime	Primary L1 logistic	circulatory system	OR	1.05866	0.147598	0.792725	1.41382	0.699319	FALSE	FALSE	0.0570083	0.155325	425.18	I42.2	0.155325	[-0.2322786730790253,0.34629535857670474]
425.12	Other hypertrophic cardiomyopathy	AHI≥15 vs <15	m4_bmi	lifetime	Primary L1 logistic	circulatory system	OR	1.05156	0.154027	0.777546	1.42214	0.744117	FALSE	FALSE	0.0502754	0.128359	425.18	I42.2	0.128359	[-0.2516118427977557,0.352162559936276]
425.12	Other hypertrophic cardiomyopathy	AHI≥5 vs <5	m1_crude	lifetime	Primary L1 logistic	circulatory system	OR	1.4869	0.18129	1.04224	2.12127	0.028656	FALSE	FALSE	0.396696	1.54278	425.18	I42.2	1.54278	[0.04137446898635416,0.7520167217492277]
425.12	Other hypertrophic cardiomyopathy	AHI≥5 vs <5	m2_demo	lifetime	Primary L1 logistic	circulatory system	OR	1.07925	0.183207	0.753664	1.5455	0.677185	FALSE	FALSE	0.0762704	0.169293	425.18	I42.2	0.169293	[-0.28280862465945505,0.435349427000492]
425.12	Other hypertrophic cardiomyopathy	AHI≥5 vs <5	m3_smk_ses_win	lifetime	Primary L1 logistic	circulatory system	OR	1.07846	0.183201	0.753119	1.54435	0.680116	FALSE	FALSE	0.0755345	0.167417	425.18	I42.2	0.167417	[-0.28353260574066597,0.43460163778105465]
425.12	Other hypertrophic cardiomyopathy	AHI≥5 vs <5	m4_bmi	lifetime	Primary L1 logistic	circulatory system	OR	1.06941	0.18903	0.738312	1.54898	0.722598	FALSE	FALSE	0.0671036	0.141103	425.18	I42.2	0.141103	[-0.3033890347392346,0.4375961628871453]
425.12	Other hypertrophic cardiomyopathy	mild_vs_none	m1_crude	lifetime	Primary L1 logistic	circulatory system	OR	1.35215	0.209275	0.897201	2.03779	0.149408	FALSE	FALSE	0.301696	0.825627	425.18	I42.2	0.825627	[-0.10847488387276422,0.7118670716171807]
425.12	Other hypertrophic cardiomyopathy	mild_vs_none	m2_demo	lifetime	Primary L1 logistic	circulatory system	OR	1.11507	0.211404	0.736806	1.68752	0.606419	FALSE	FALSE	0.108913	0.217227	425.18	I42.2	0.217227	[-0.30543049000861755,0.5232573823317455]
425.12	Other hypertrophic cardiomyopathy	mild_vs_none	m3_smk_ses_win	lifetime	Primary L1 logistic	circulatory system	OR	1.11136	0.211608	0.734061	1.68257	0.61782	FALSE	FALSE	0.10558	0.209138	425.18	I42.2	0.209138	[-0.3091630374826162,0.5203231262517406]
425.12	Other hypertrophic cardiomyopathy	mild_vs_none	m4_bmi	lifetime	Primary L1 logistic	circulatory system	OR	1.05826	0.215171	0.694128	1.61342	0.792411	FALSE	FALSE	0.056629	0.101049	425.18	I42.2	0.101049	[-0.3650992025887288,0.47835721517133617]
425.12	Other hypertrophic cardiomyopathy	moderate_vs_none	m1_crude	lifetime	Primary L1 logistic	circulatory system	OR	1.62078	0.219097	1.05494	2.49013	0.0275181	FALSE	FALSE	0.48291	1.56038	425.18	I42.2	1.56038	[0.05348721336919221,0.912333516745893]
425.12	Other hypertrophic cardiomyopathy	moderate_vs_none	m2_demo	lifetime	Primary L1 logistic	circulatory system	OR	1.07523	0.222751	0.69486	1.66383	0.744689	FALSE	FALSE	0.0725386	0.128025	425.18	I42.2	0.128025	[-0.36404445693906695,0.5091217197176273]
425.12	Other hypertrophic cardiomyopathy	moderate_vs_none	m3_smk_ses_win	lifetime	Primary L1 logistic	circulatory system	OR	1.06344	0.222763	0.687221	1.64561	0.782464	FALSE	FALSE	0.0615067	0.106535	425.18	I42.2	0.106535	[-0.3750998514041425,0.498113293756725]
425.12	Other hypertrophic cardiomyopathy	moderate_vs_none	m4_bmi	lifetime	Primary L1 logistic	circulatory system	OR	1.09487	0.233478	0.692827	1.73021	0.697875	FALSE	FALSE	0.0906341	0.156223	425.18	I42.2	0.156223	[-0.36697459725123377,0.5482428340419798]
425.12	Other hypertrophic cardiomyopathy	severe_vs_none	m1_crude	lifetime	Primary L1 logistic	circulatory system	OR	1.53619	0.217006	1.00399	2.35051	0.0478922	FALSE	FALSE	0.429309	1.31974	425.18	I42.2	1.31974	[0.003984137004847288,0.854632996316063]
425.12	Other hypertrophic cardiomyopathy	severe_vs_none	m2_demo	lifetime	Primary L1 logistic	circulatory system	OR	1.05422	0.224858	0.678474	1.63807	0.814339	FALSE	FALSE	0.0528037	0.0891945	425.18	I42.2	0.0891945	[-0.3879090234741018,0.49351632526766825]
425.12	Other hypertrophic cardiomyopathy	severe_vs_none	m3_smk_ses_win	lifetime	Primary L1 logistic	circulatory system	OR	1.0788	0.224835	0.694324	1.67618	0.735843	FALSE	FALSE	0.075851	0.133215	425.18	I42.2	0.133215	[-0.364816886551491,0.516518832798008]
425.12	Other hypertrophic cardiomyopathy	severe_vs_none	m4_bmi	lifetime	Primary L1 logistic	circulatory system	OR	1.00129	0.248005	0.615828	1.62803	0.99584	FALSE	FALSE	0.00129307	0.00181046	425.18	I42.2	0.00181046	[-0.4847873435325638,0.48737348409202796]
425.2	Secondary/extrinsic cardiomyopathies	severe_vs_none	m4_IPW	lifetime	IPW sensitivity	circulatory system	OR	1.36146		0.869512	2.13175	0.17741	FALSE	FALSE		0.751021					122	75	47	1.95584	1.27301	1.58942	1.59826	1.59484	FALSE
425.2	Secondary/extrinsic cardiomyopathies	AHI≥15 vs <15	m1_crude	lifetime	Primary L1 logistic	circulatory system	OR	1.69499	0.132748	1.30669	2.19868	7.03699e-05	FALSE	TRUE	0.527676	4.15261	425.7/425.8/425.9	I43/I43.8	4.15261	[0.2674953487641599,0.7878563073277721]
425.2	Secondary/extrinsic cardiomyopathies	AHI≥15 vs <15	m2_demo	lifetime	Primary L1 logistic	circulatory system	OR	1.34228	0.134516	1.0312	1.74721	0.0286412	FALSE	FALSE	0.294373	1.54301	425.7/425.8/425.9	I43/I43.8	1.54301	[0.030726846677927133,0.5580188795779495]
425.2	Secondary/extrinsic cardiomyopathies	AHI≥15 vs <15	m3_smk_ses_win	lifetime	Primary L1 logistic	circulatory system	OR	1.34093	0.134564	1.03007	1.74561	0.0292493	FALSE	FALSE	0.293364	1.53388	425.7/425.8/425.9	I43/I43.8	1.53388	[0.029623721282713122,0.5571039341175552]
425.2	Secondary/extrinsic cardiomyopathies	AHI≥15 vs <15	m4_bmi	lifetime	Primary L1 logistic	circulatory system	OR	1.42042	0.139583	1.08045	1.86737	0.011927	FALSE	TRUE	0.350953	1.92347	425.7/425.8/425.9	I43/I43.8	1.92347	[0.07737544188033468,0.624530496360729]
425.2	Secondary/extrinsic cardiomyopathies	AHI≥5 vs <5	m1_crude	lifetime	Primary L1 logistic	circulatory system	OR	1.45795	0.163406	1.05841	2.00833	0.0210352	FALSE	TRUE	0.377035	1.67705	425.7/425.8/425.9	I43/I43.8	1.67705	[0.05676513644468434,0.6973042925244677]
425.2	Secondary/extrinsic cardiomyopathies	AHI≥5 vs <5	m2_demo	lifetime	Primary L1 logistic	circulatory system	OR	1.03928	0.164956	0.75218	1.43597	0.815317	FALSE	FALSE	0.0385292	0.0886733	425.7/425.8/425.9	I43/I43.8	0.0886733	[-0.28477946629087136,0.36183780762064943]
425.2	Secondary/extrinsic cardiomyopathies	AHI≥5 vs <5	m3_smk_ses_win	lifetime	Primary L1 logistic	circulatory system	OR	1.03213	0.164839	0.747177	1.42576	0.847853	FALSE	FALSE	0.0316258	0.0716793	425.7/425.8/425.9	I43/I43.8	0.0716793	[-0.29145333851908456,0.35470492921955005]
425.2	Secondary/extrinsic cardiomyopathies	AHI≥5 vs <5	m4_bmi	lifetime	Primary L1 logistic	circulatory system	OR	1.07254	0.169616	0.769198	1.49552	0.679683	FALSE	FALSE	0.0700336	0.167694	425.7/425.8/425.9	I43/I43.8	0.167694	[-0.2624071633571522,0.4024743944190382]
425.2	Secondary/extrinsic cardiomyopathies	mild_vs_none	m1_crude	lifetime	Primary L1 logistic	circulatory system	OR	1.05541	0.19856	0.715167	1.55753	0.785923	FALSE	FALSE	0.0539305	0.10462	425.7/425.8/425.9	I43/I43.8	0.10462	[-0.33523950918945367,0.44310051371126435]
425.2	Secondary/extrinsic cardiomyopathies	mild_vs_none	m2_demo	lifetime	Primary L1 logistic	circulatory system	OR	0.826241	0.199828	0.558487	1.22237	0.339495	FALSE	FALSE	-0.190869	0.469166	425.7/425.8/425.9	I43/I43.8	0.469166	[-0.5825246251687705,0.20078755882084187]
425.2	Secondary/extrinsic cardiomyopathies	mild_vs_none	m3_smk_ses_win	lifetime	Primary L1 logistic	circulatory system	OR	0.825518	0.199963	0.55785	1.22162	0.337609	FALSE	FALSE	-0.191744	0.471586	425.7/425.8/425.9	I43/I43.8	0.471586	[-0.5836644472712538,0.20017561064030054]
425.2	Secondary/extrinsic cardiomyopathies	mild_vs_none	m4_bmi	lifetime	Primary L1 logistic	circulatory system	OR	0.808141	0.203375	0.542468	1.20393	0.294907	FALSE	FALSE	-0.213018	0.530314	425.7/425.8/425.9	I43/I43.8	0.530314	[-0.6116254699309158,0.1855890722588668]
425.2	Secondary/extrinsic cardiomyopathies	moderate_vs_none	m1_crude	lifetime	Primary L1 logistic	circulatory system	OR	1.51179	0.200322	1.02089	2.23875	0.0390985	FALSE	FALSE	0.413294	1.40784	425.7/425.8/425.9	I43/I43.8	1.40784	[0.020670248534317426,0.8059175387976572]
425.2	Secondary/extrinsic cardiomyopathies	moderate_vs_none	m2_demo	lifetime	Primary L1 logistic	circulatory system	OR	1.00715	0.203453	0.67595	1.50063	0.972062	FALSE	FALSE	0.0071253	0.0123059	425.7/425.8/425.9	I43/I43.8	0.0123059	[-0.3916356977844588,0.4058863045131323]
425.2	Secondary/extrinsic cardiomyopathies	moderate_vs_none	m3_smk_ses_win	lifetime	Primary L1 logistic	circulatory system	OR	1.00172	0.203415	0.672359	1.49243	0.993244	FALSE	FALSE	0.00172249	0.00294419	425.7/425.8/425.9	I43/I43.8	0.00294419	[-0.3969628040151752,0.4004077932598867]
425.2	Secondary/extrinsic cardiomyopathies	moderate_vs_none	m4_bmi	lifetime	Primary L1 logistic	circulatory system	OR	1.02107	0.212749	0.672919	1.54934	0.921932	FALSE	FALSE	0.0208496	0.0353012	425.7/425.8/425.9	I43/I43.8	0.0353012	[-0.3961309473087913,0.43783005069179415]
425.2	Secondary/extrinsic cardiomyopathies	severe_vs_none	m1_crude	lifetime	Primary L1 logistic	circulatory system	OR	1.94495	0.185943	1.35093	2.80016	0.000346716	FALSE	TRUE	0.665235	3.46003	425.7/425.8/425.9	I43/I43.8	3.46003	[0.300793984095496,1.0296752436113763]
425.2	Secondary/extrinsic cardiomyopathies	severe_vs_none	m2_demo	lifetime	Primary L1 logistic	circulatory system	OR	1.39084	0.191852	0.954933	2.02573	0.0855052	FALSE	FALSE	0.329909	1.06801	425.7/425.8/425.9	I43/I43.8	1.06801	[-0.04611432804190185,0.7059323521073564]
425.2	Secondary/extrinsic cardiomyopathies	severe_vs_none	m3_smk_ses_win	lifetime	Primary L1 logistic	circulatory system	OR	1.38444	0.192018	0.95023	2.01707	0.0902462	FALSE	FALSE	0.325299	1.04457	425.7/425.8/425.9	I43/I43.8	1.04457	[-0.0510507051799976,0.7016478966742934]
425.2	Secondary/extrinsic cardiomyopathies	severe_vs_none	m4_bmi	lifetime	Primary L1 logistic	circulatory system	OR	1.58942	0.209	1.0552	2.39408	0.0266186	FALSE	FALSE	0.463367	1.57481	425.7/425.8/425.9	I43/I43.8	1.57481	[0.053734197708345255,0.8730002975047071]
425.8	Other cardiomyopathy	severe_vs_none	m4_IPW	lifetime	IPW sensitivity	circulatory system	OR	1.19791		0.67276	2.13298	0.53958	FALSE	FALSE		0.267944					58	31	27	1.40645	1.2167	1.28396			FALSE
425.8	Other cardiomyopathy	AHI≥15 vs <15	m1_crude	lifetime	Primary L1 logistic	circulatory system	OR	1.12078	0.184089	0.78131	1.60774	0.535653	FALSE	FALSE	0.114024	0.271116	425.5/429.83	I42.6	0.271116	[-0.2467830510970213,0.47483202868485413]
425.8	Other cardiomyopathy	AHI≥15 vs <15	m2_demo	lifetime	Primary L1 logistic	circulatory system	OR	0.952547	0.186934	0.660341	1.37406	0.794811	FALSE	FALSE	-0.0486156	0.0997364	425.5/429.83	I42.6	0.0997364	[-0.41499868897787207,0.3177674236000426]
425.8	Other cardiomyopathy	AHI≥15 vs <15	m3_smk_ses_win	lifetime	Primary L1 logistic	circulatory system	OR	0.935802	0.187047	0.648588	1.3502	0.72279	FALSE	FALSE	-0.0663516	0.140988	425.5/429.83	I42.6	0.140988	[-0.4329569597335173,0.30025385224502626]
425.8	Other cardiomyopathy	AHI≥5 vs <5	m1_crude	lifetime	Primary L1 logistic	circulatory system	OR	1.27303	0.218495	0.829572	1.95354	0.269238	FALSE	FALSE	0.241398	0.569864	425.5/429.83	I42.6	0.569864	[-0.18684498693698157,0.6696411132270343]
425.8	Other cardiomyopathy	AHI≥5 vs <5	m2_demo	lifetime	Primary L1 logistic	circulatory system	OR	0.981495	0.221488	0.635853	1.51502	0.932792	FALSE	FALSE	-0.0186787	0.0302152	425.5/429.83	I42.6	0.0302152	[-0.4527876717578631,0.41543033086111775]
425.8	Other cardiomyopathy	AHI≥5 vs <5	m3_smk_ses_win	lifetime	Primary L1 logistic	circulatory system	OR	0.962743	0.221424	0.623784	1.48589	0.863849	FALSE	FALSE	-0.0379689	0.063562	425.5/429.83	I42.6	0.063562	[-0.4719518787765938,0.3960140096748794]
425.8	Other cardiomyopathy	AHI≥5 vs <5	m4_bmi	lifetime	Primary L1 logistic	circulatory system	OR	1.02857	0.227962	0.65795	1.60796	0.901652	FALSE	FALSE	0.0281703	0.044961	425.5/429.83	I42.6	0.044961	[-0.41862706360242513,0.474967683453653]
425.8	Other cardiomyopathy	mild_vs_none	m1_crude	lifetime	Primary L1 logistic	circulatory system	OR	1.2669	0.251386	0.77404	2.0736	0.346659	FALSE	FALSE	0.236577	0.460097	425.5/429.83	I42.6	0.460097	[-0.25613126502329164,0.7292846933695395]
425.8	Other cardiomyopathy	mild_vs_none	m3_smk_ses_win	lifetime	Primary L1 logistic	circulatory system	OR	0.99155	0.253014	0.603877	1.6281	0.973245	FALSE	FALSE	-0.00848585	0.0117779	425.5/429.83	I42.6	0.0117779	[-0.5043851475453616,0.48741343887119426]
425.8	Other cardiomyopathy	mild_vs_none	m4_bmi	lifetime	Primary L1 logistic	circulatory system	OR	1.02328	0.257401	0.617867	1.69471	0.928756	FALSE	FALSE	0.0230143	0.0320984	425.5/429.83	I42.6	0.0320984	[-0.4814824293521322,0.5275110327821421]
425.8	Other cardiomyopathy	moderate_vs_none	m1_crude	lifetime	Primary L1 logistic	circulatory system	OR	1.13529	0.283678	0.651087	1.97958	0.654667	FALSE	FALSE	0.126885	0.183979	425.5/429.83	I42.6	0.183979	[-0.4291122681170375,0.6828832510899142]
425.8	Other cardiomyopathy	moderate_vs_none	m2_demo	lifetime	Primary L1 logistic	circulatory system	OR	0.808288	0.28774	0.459877	1.42066	0.45949	FALSE	FALSE	-0.212837	0.337724	425.5/429.83	I42.6	0.337724	[-0.7767964498899917,0.3511223213541587]
425.8	Other cardiomyopathy	moderate_vs_none	m3_smk_ses_win	lifetime	Primary L1 logistic	circulatory system	OR	0.801054	0.287887	0.455629	1.40835	0.440984	FALSE	FALSE	-0.221827	0.355577	425.5/429.83	I42.6	0.355577	[-0.7860755362757663,0.34242210866392725]
425.8	Other cardiomyopathy	moderate_vs_none	m4_bmi	lifetime	Primary L1 logistic	circulatory system	OR	0.911536	0.300897	0.505417	1.64398	0.758214	FALSE	FALSE	-0.0926242	0.120208	425.5/429.83	I42.6	0.120208	[-0.6823705062104486,0.497122149154428]
425.8	Other cardiomyopathy	severe_vs_none	m1_crude	lifetime	Primary L1 logistic	circulatory system	OR	1.39169	0.262989	0.831164	2.33024	0.208831	FALSE	FALSE	0.330521	0.680205	425.5/429.83	I42.6	0.680205	[-0.18492788366695173,0.8459700766532323]
425.8	Other cardiomyopathy	severe_vs_none	m2_demo	lifetime	Primary L1 logistic	circulatory system	OR	1.15189	0.272575	0.675141	1.9653	0.603919	FALSE	FALSE	0.141405	0.219022	425.5/429.83	I42.6	0.219022	[-0.39283310568155616,0.6756430925373573]
425.8	Other cardiomyopathy	severe_vs_none	m3_smk_ses_win	lifetime	Primary L1 logistic	circulatory system	OR	1.11802	0.272888	0.654888	1.90868	0.682678	FALSE	FALSE	0.11156	0.165784	425.5/429.83	I42.6	0.165784	[-0.4232914043529284,0.646410852527779]
425.8	Other cardiomyopathy	severe_vs_none	m4_bmi	lifetime	Primary L1 logistic	circulatory system	OR	1.28396	0.298065	0.715877	2.30285	0.401708	FALSE	FALSE	0.24995	0.396089	425.5/429.83	I42.6	0.396089	[-0.33424677830425387,0.8341458178478799]
425.8	Other cardiomyopathy	AHI≥15 vs <15	m4_bmi	lifetime	Primary L1 omitted from summary	circulatory system	beta_log_odds	0							0		425.5/429.83	I42.6		[nan,nan]
425.8	Other cardiomyopathy	mild_vs_none	m2_demo	lifetime	Primary L1 omitted from summary	circulatory system	beta_log_odds	0							0		425.5/429.83	I42.6		[nan,nan]
426	Cardiac conduction disorders	severe_vs_none	m4_IPW	lifetime	IPW sensitivity	circulatory system	OR	1.01522		0.746697	1.38032	0.923209	FALSE	FALSE		0.0347002					286	141	145	1.19151	0.934281	1.01935	1.02227	1.02218	FALSE
426	Cardiac conduction disorders	AHI≥15 vs <15	m1_crude	lifetime	Primary L1 logistic	circulatory system	OR	0.977898	0.0781579	0.839006	1.13978	0.774905	FALSE	FALSE	-0.0223504	0.110751	426.9	I45.9	0.110751	[-0.17553704888715596,0.130836299058304]
426	Cardiac conduction disorders	AHI≥15 vs <15	m2_demo	lifetime	Primary L1 logistic	circulatory system	OR	0.835342	0.0793609	0.71501	0.975925	0.0233883	FALSE	FALSE	-0.179914	1.631	426.9	I45.9	1.631	[-0.3354583215080219,-0.024369167283979448]
426	Cardiac conduction disorders	AHI≥15 vs <15	m3_smk_ses_win	lifetime	Primary L1 logistic	circulatory system	OR	0.83116	0.079407	0.711366	0.971126	0.0198627	FALSE	FALSE	-0.184933	1.70196	426.9	I45.9	1.70196	[-0.34056841373617913,-0.02929857092120708]
426	Cardiac conduction disorders	AHI≥15 vs <15	m4_bmi	lifetime	Primary L1 logistic	circulatory system	OR	0.875904	0.0823521	0.745347	1.02933	0.107633	FALSE	FALSE	-0.132498	0.968055	426.9	I45.9	0.968055	[-0.2939053516010355,0.02890887725761923]
426	Cardiac conduction disorders	AHI≥5 vs <5	m1_crude	lifetime	Primary L1 logistic	circulatory system	OR	1.36941	0.0938248	1.13938	1.64588	0.000806073	FALSE	TRUE	0.314379	3.09363	426.9	I45.9	3.09363	[0.1304856553387052,0.4982722391462305]
426	Cardiac conduction disorders	AHI≥5 vs <5	m2_demo	lifetime	Primary L1 logistic	circulatory system	OR	1.05208	0.0949195	0.873482	1.2672	0.592727	FALSE	FALSE	0.0507714	0.227146	426.9	I45.9	0.227146	[-0.13526742569463784,0.23681020945501013]
426	Cardiac conduction disorders	AHI≥5 vs <5	m3_smk_ses_win	lifetime	Primary L1 logistic	circulatory system	OR	1.0471	0.0949457	0.869304	1.26127	0.627831	FALSE	FALSE	0.0460279	0.202157	426.9	I45.9	0.202157	[-0.14006219693379673,0.2321180115699067]
426	Cardiac conduction disorders	AHI≥5 vs <5	m4_bmi	lifetime	Primary L1 logistic	circulatory system	OR	1.12821	0.0979043	0.931219	1.36686	0.217909	FALSE	FALSE	0.120629	0.661724	426.9	I45.9	0.661724	[-0.07126041026756602,0.31251757685927245]
426	Cardiac conduction disorders	mild_vs_none	m1_crude	lifetime	Primary L1 logistic	circulatory system	OR	1.53466	0.104816	1.24966	1.88465	4.384e-05	FALSE	TRUE	0.428306	4.35813	426.9	I45.9	4.35813	[0.22286990003904106,0.6337429560525069]
426	Cardiac conduction disorders	mild_vs_none	m2_demo	lifetime	Primary L1 logistic	circulatory system	OR	1.23103	0.105599	1.00088	1.5141	0.0490333	FALSE	FALSE	0.207851	1.30951	426.9	I45.9	1.30951	[0.0008805207177719765,0.4148222526752535]
426	Cardiac conduction disorders	mild_vs_none	m3_smk_ses_win	lifetime	Primary L1 logistic	circulatory system	OR	1.2279	0.105615	0.998302	1.51029	0.0519105	FALSE	FALSE	0.205303	1.28475	426.9	I45.9	1.28475	[-0.001699182155416007,0.41230474506078907]
426	Cardiac conduction disorders	mild_vs_none	m4_bmi	lifetime	Primary L1 logistic	circulatory system	OR	1.26946	0.107621	1.02804	1.56757	0.026626	FALSE	FALSE	0.238592	1.57469	426.9	I45.9	1.57469	[0.027658020978142267,0.4495254847905813]
426	Cardiac conduction disorders	moderate_vs_none	m1_crude	lifetime	Primary L1 logistic	circulatory system	OR	1.31872	0.118208	1.04601	1.66254	0.0192583	FALSE	TRUE	0.276665	1.71538	426.9	I45.9	1.71538	[0.04498152376385556,0.5083489576859892]
426	Cardiac conduction disorders	moderate_vs_none	m2_demo	lifetime	Primary L1 logistic	circulatory system	OR	0.970594	0.12053	0.766376	1.22923	0.804421	FALSE	FALSE	-0.0298469	0.0945167	426.9	I45.9	0.0945167	[-0.2660822896111256,0.20638843585913152]
426	Cardiac conduction disorders	moderate_vs_none	m3_smk_ses_win	lifetime	Primary L1 logistic	circulatory system	OR	0.964702	0.120583	0.761645	1.22189	0.765686	FALSE	FALSE	-0.0359365	0.115949	426.9	I45.9	0.115949	[-0.272275043034881,0.20040208086815037]
426	Cardiac conduction disorders	moderate_vs_none	m4_bmi	lifetime	Primary L1 logistic	circulatory system	OR	1.0062	0.126445	0.785336	1.28918	0.961001	FALSE	FALSE	0.00618283	0.0172762	426.9	I45.9	0.0172762	[-0.24164408214682356,0.2540097441319419]
426	Cardiac conduction disorders	severe_vs_none	m1_crude	lifetime	Primary L1 logistic	circulatory system	OR	1.18901	0.11841	0.942749	1.49961	0.143721	FALSE	FALSE	0.173125	0.842479	426.9	I45.9	0.842479	[-0.0589555444401513,0.4052050306091395]
426	Cardiac conduction disorders	severe_vs_none	m2_demo	lifetime	Primary L1 logistic	circulatory system	OR	0.95873	0.123002	0.75335	1.2201	0.731865	FALSE	FALSE	-0.0421461	0.135569	426.9	I45.9	0.135569	[-0.2832259548809891,0.19893367178629595]
426	Cardiac conduction disorders	severe_vs_none	m3_smk_ses_win	lifetime	Primary L1 logistic	circulatory system	OR	0.957735	0.123107	0.752413	1.21909	0.72575	FALSE	FALSE	-0.0431841	0.139213	426.9	I45.9	0.139213	[-0.2844695110372947,0.19810135614027388]
426	Cardiac conduction disorders	severe_vs_none	m4_bmi	lifetime	Primary L1 logistic	circulatory system	OR	1.01935	0.13508	0.782246	1.32832	0.887171	FALSE	FALSE	0.0191658	0.0519926	426.9	I45.9	0.0519926	[-0.24558604796599812,0.2839176073243017]
426.2	Atrioventricular [AV] block	severe_vs_none	m4_IPW	lifetime	IPW sensitivity	circulatory system	OR	0.639745		0.321097	1.27461	0.204061	FALSE	FALSE		0.690239					55	31	24	1.58234	0.672753	0.89318	0.883483	0.883932	FALSE
426.2	Atrioventricular [AV] block	AHI≥15 vs <15	m1_crude	lifetime	Primary L1 logistic	circulatory system	OR	1.34901	0.184058	0.940472	1.93502	0.10384	FALSE	FALSE	0.299373	0.983635	426.1/426.10	I44.3	0.983635	[-0.061373775528177354,0.6601200325277686]
426.2	Atrioventricular [AV] block	AHI≥15 vs <15	m2_demo	lifetime	Primary L1 logistic	circulatory system	OR	1.01515	0.186169	0.704794	1.46217	0.935631	FALSE	FALSE	0.0150354	0.0288954	426.1/426.10	I44.3	0.0288954	[-0.349849969985312,0.3799208697045759]
426.2	Atrioventricular [AV] block	AHI≥15 vs <15	m3_smk_ses_win	lifetime	Primary L1 logistic	circulatory system	OR	1.00907	0.186394	0.700263	1.45405	0.961383	FALSE	FALSE	0.00902491	0.0171037	426.1/426.10	I44.3	0.0171037	[-0.3562999383324269,0.37434975457794173]
426.2	Atrioventricular [AV] block	AHI≥15 vs <15	m4_bmi	lifetime	Primary L1 logistic	circulatory system	OR	1.01302	0.191894	0.695466	1.47556	0.946272	FALSE	FALSE	0.0129315	0.0239839	426.1/426.10	I44.3	0.0239839	[-0.3631731748583204,0.38903610274144235]
426.2	Atrioventricular [AV] block	AHI≥5 vs <5	m1_crude	lifetime	Primary L1 logistic	circulatory system	OR	1.46239	0.228226	0.934967	2.28733	0.0958482	FALSE	FALSE	0.38007	1.01842	426.1/426.10	I44.3	1.01842	[-0.06724446802844747,0.8273834990268449]
426.2	Atrioventricular [AV] block	AHI≥5 vs <5	m2_demo	lifetime	Primary L1 logistic	circulatory system	OR	0.985737	0.230167	0.627831	1.54768	0.950234	FALSE	FALSE	-0.0143655	0.0221696	426.1/426.10	I44.3	0.0221696	[-0.46548479824671724,0.4367538207421027]
426.2	Atrioventricular [AV] block	AHI≥5 vs <5	m3_smk_ses_win	lifetime	Primary L1 logistic	circulatory system	OR	0.98777	0.23026	0.629011	1.55115	0.957379	FALSE	FALSE	-0.0123057	0.0189161	426.1/426.10	I44.3	0.0189161	[-0.4636068450186177,0.4389953766309109]
426.2	Atrioventricular [AV] block	AHI≥5 vs <5	m4_bmi	lifetime	Primary L1 logistic	circulatory system	OR	0.99179	0.235424	0.625211	1.5733	0.972064	FALSE	FALSE	-0.00824438	0.012305	426.1/426.10	I44.3	0.012305	[-0.4696666352465608,0.4531778766000142]
426.2	Atrioventricular [AV] block	mild_vs_none	m1_crude	lifetime	Primary L1 logistic	circulatory system	OR	1.31192	0.264633	0.781002	2.20376	0.304927	FALSE	FALSE	0.271494	0.515804	426.1/426.10	I44.3	0.515804	[-0.24717789650786792,0.7901658824955866]
426.2	Atrioventricular [AV] block	mild_vs_none	m2_demo	lifetime	Primary L1 logistic	circulatory system	OR	0.992446	0.265809	0.589454	1.67095	0.977243	FALSE	FALSE	-0.0075823	0.00999736	426.1/426.10	I44.3	0.00999736	[-0.5285589682926484,0.5133943694413621]
426.2	Atrioventricular [AV] block	mild_vs_none	m3_smk_ses_win	lifetime	Primary L1 logistic	circulatory system	OR	0.998298	0.265849	0.592883	1.68094	0.994887	FALSE	FALSE	-0.00170376	0.00222642	426.1/426.10	I44.3	0.00222642	[-0.5227577820554643,0.5193502651047175]
426.2	Atrioventricular [AV] block	mild_vs_none	m4_bmi	lifetime	Primary L1 logistic	circulatory system	OR	0.998166	0.269563	0.588506	1.69299	0.994566	FALSE	FALSE	-0.00183576	0.00236625	426.1/426.10	I44.3	0.00236625	[-0.5301686044265319,0.526497076149419]
426.2	Atrioventricular [AV] block	moderate_vs_none	m1_crude	lifetime	Primary L1 logistic	circulatory system	OR	1.55486	0.277856	0.901945	2.68042	0.112163	FALSE	FALSE	0.441387	0.950149	426.1/426.10	I44.3	0.950149	[-0.10320130554969525,0.9859751051025394]
426.2	Atrioventricular [AV] block	moderate_vs_none	m4_bmi	lifetime	Primary L1 logistic	circulatory system	OR	0.917768	0.290157	0.519698	1.62075	0.76743	FALSE	FALSE	-0.0858104	0.114961	426.1/426.10	I44.3	0.114961	[-0.6545078154310442,0.4828869954376067]
426.2	Atrioventricular [AV] block	severe_vs_none	m1_crude	lifetime	Primary L1 logistic	circulatory system	OR	1.56419	0.271517	0.918701	2.66322	0.099421	FALSE	FALSE	0.44737	1.00252	426.1/426.10	I44.3	1.00252	[-0.08479406534864242,0.9795346800044488]
426.2	Atrioventricular [AV] block	severe_vs_none	m2_demo	lifetime	Primary L1 logistic	circulatory system	OR	0.985108	0.279752	0.569323	1.70455	0.957227	FALSE	FALSE	-0.0150042	0.0189852	426.1/426.10	I44.3	0.0189852	[-0.563307173366859,0.5332988058526719]
426.2	Atrioventricular [AV] block	severe_vs_none	m3_smk_ses_win	lifetime	Primary L1 logistic	circulatory system	OR	0.977911	0.280036	0.564849	1.69304	0.936425	FALSE	FALSE	-0.0223367	0.0285269	426.1/426.10	I44.3	0.0285269	[-0.571197608782779,0.5265241937609144]
426.2	Atrioventricular [AV] block	severe_vs_none	m4_bmi	lifetime	Primary L1 logistic	circulatory system	OR	0.89318	0.302109	0.494064	1.61471	0.708456	FALSE	FALSE	-0.112968	0.149687	426.1/426.10	I44.3	0.149687	[-0.7050901811110499,0.47915507647024325]
426.2	Atrioventricular [AV] block	moderate_vs_none	m2_demo	lifetime	Primary L1 omitted from summary	circulatory system	beta_log_odds	0							0		426.1/426.10	I44.3		[nan,nan]
426.2	Atrioventricular [AV] block	moderate_vs_none	m3_smk_ses_win	lifetime	Primary L1 omitted from summary	circulatory system	beta_log_odds	0							0		426.1/426.10	I44.3		[nan,nan]
426.21	First degree AV block	severe_vs_none	m4_IPW	lifetime	IPW sensitivity	circulatory system	OR	0.639061		0.524551	0.778568	8.81165e-06	TRUE	TRUE		5.05494					620	304	316	1.17935	0.6028	0.78979	0.789445	0.794562	TRUE
426.21	First degree AV block	AHI≥15 vs <15	m1_crude	lifetime	Primary L1 logistic	circulatory system	OR	1.14986	0.0538945	1.0346	1.27797	0.00956784	FALSE	TRUE	0.139644	2.01919	426.11	I44.0	2.01919	[0.034013075650157085,0.2452756413891119]
426.21	First degree AV block	AHI≥15 vs <15	m2_demo	lifetime	Primary L1 logistic	circulatory system	OR	0.878901	0.0550357	0.78903	0.979009	0.0190049	FALSE	TRUE	-0.129083	1.72114	426.11	I44.0	1.72114	[-0.23695065174173047,-0.021214696074935965]
426.21	First degree AV block	AHI≥15 vs <15	m3_smk_ses_win	lifetime	Primary L1 logistic	circulatory system	OR	0.877856	0.0550765	0.788029	0.977922	0.0180149	FALSE	TRUE	-0.130273	1.74437	426.11	I44.0	1.74437	[-0.23822085479803679,-0.02232506637455707]
426.21	First degree AV block	AHI≥15 vs <15	m4_bmi	lifetime	Primary L1 logistic	circulatory system	OR	0.883993	0.0567756	0.7909	0.988045	0.0298702	FALSE	FALSE	-0.123306	1.52476	426.11	I44.0	1.52476	[-0.23458387887097518,-0.012027537410737199]
426.21	First degree AV block	AHI≥5 vs <5	m1_crude	lifetime	Primary L1 logistic	circulatory system	OR	1.28307	0.064131	1.13152	1.45492	0.000101642	FALSE	TRUE	0.249254	3.99293	426.11	I44.0	3.99293	[0.12355940514372449,0.3749481194991389]
426.21	First degree AV block	AHI≥5 vs <5	m2_demo	lifetime	Primary L1 logistic	circulatory system	OR	0.873811	0.0653565	0.768751	0.993228	0.0390245	FALSE	FALSE	-0.134891	1.40866	426.11	I44.0	1.40866	[-0.26298767332258294,-0.006794743564675243]
426.21	First degree AV block	AHI≥5 vs <5	m3_smk_ses_win	lifetime	Primary L1 logistic	circulatory system	OR	0.8741	0.0654086	0.768927	0.993658	0.0396642	FALSE	FALSE	-0.13456	1.4016	426.11	I44.0	1.4016	[-0.2627590325804636,-0.006361952602559562]
426.21	First degree AV block	AHI≥5 vs <5	m4_bmi	lifetime	Primary L1 logistic	circulatory system	OR	0.882435	0.0670435	0.773776	1.00635	0.0621111	FALSE	FALSE	-0.12507	1.20683	426.11	I44.0	1.20683	[-0.25647248222870933,0.006333059577729477]
426.21	First degree AV block	mild_vs_none	m1_crude	lifetime	Primary L1 logistic	circulatory system	OR	1.25445	0.0740125	1.08506	1.45028	0.00219153	FALSE	TRUE	0.226698	2.65925	426.11	I44.0	2.65925	[0.08163617415641938,0.37175984035964504]
426.21	First degree AV block	mild_vs_none	m2_demo	lifetime	Primary L1 logistic	circulatory system	OR	0.928341	0.0749454	0.801519	1.07523	0.32113	FALSE	FALSE	-0.0743563	0.49332	426.11	I44.0	0.49332	[-0.22124657573750683,0.0725340199011318]
426.21	First degree AV block	mild_vs_none	m3_smk_ses_win	lifetime	Primary L1 logistic	circulatory system	OR	0.928427	0.0749929	0.801519	1.07543	0.322039	FALSE	FALSE	-0.0742637	0.492092	426.11	I44.0	0.492092	[-0.22124714050063754,0.07271966737235641]
426.21	First degree AV block	mild_vs_none	m4_bmi	lifetime	Primary L1 logistic	circulatory system	OR	0.917742	0.0760362	0.790676	1.06523	0.258932	FALSE	FALSE	-0.0858387	0.586814	426.11	I44.0	0.586814	[-0.2348668737133225,0.0631895319954916]
426.21	First degree AV block	moderate_vs_none	m1_crude	lifetime	Primary L1 logistic	circulatory system	OR	1.43992	0.078548	1.23447	1.67957	3.45703e-06	TRUE	TRUE	0.364589	5.4613	426.11	I44.0	5.4613	[0.21063808002568785,0.5185406786669221]
426.21	First degree AV block	moderate_vs_none	m2_demo	lifetime	Primary L1 logistic	circulatory system	OR	0.903493	0.0800804	0.772254	1.05703	0.205043	FALSE	FALSE	-0.101487	0.688156	426.11	I44.0	0.688156	[-0.2584418833014932,0.05546764737314089]
426.21	First degree AV block	moderate_vs_none	m3_smk_ses_win	lifetime	Primary L1 logistic	circulatory system	OR	0.903354	0.0801303	0.772059	1.05698	0.204638	FALSE	FALSE	-0.101641	0.689013	426.11	I44.0	0.689013	[-0.25869367800834503,0.05541142337269199]
426.21	First degree AV block	moderate_vs_none	m4_bmi	lifetime	Primary L1 logistic	circulatory system	OR	0.915048	0.0831343	0.777463	1.07698	0.285567	FALSE	FALSE	-0.0887788	0.544292	426.11	I44.0	0.544292	[-0.2517189321396404,0.07416137716472469]
426.21	First degree AV block	severe_vs_none	m1_crude	lifetime	Primary L1 logistic	circulatory system	OR	1.17821	0.0805607	1.00611	1.37973	0.0417872	FALSE	FALSE	0.163992	1.37896	426.11	I44.0	1.37896	[0.00609597398816919,0.3218882572819003]
426.21	First degree AV block	severe_vs_none	m2_demo	lifetime	Primary L1 logistic	circulatory system	OR	0.774829	0.0834728	0.65789	0.912553	0.00224131	FALSE	TRUE	-0.255113	2.6495	426.11	I44.0	2.6495	[-0.4187169245897018,-0.09150940030735177]
426.21	First degree AV block	severe_vs_none	m3_smk_ses_win	lifetime	Primary L1 logistic	circulatory system	OR	0.775835	0.0835507	0.658644	0.913877	0.00238259	FALSE	TRUE	-0.253816	2.62295	426.11	I44.0	2.62295	[-0.4175720658198871,-0.09005948549728732]
426.21	First degree AV block	severe_vs_none	m4_bmi	lifetime	Primary L1 logistic	circulatory system	OR	0.78979	0.0903417	0.661626	0.94278	0.00899672	FALSE	TRUE	-0.235989	2.04592	426.11	I44.0	2.04592	[-0.4130552835743154,-0.05892220644156859]
426.22	Mobitz II AV block	severe_vs_none	m4_IPW	lifetime	IPW sensitivity	circulatory system	OR	0.393898		0.18338	0.846087	0.0169206	FALSE	FALSE		1.77158					35	16	19	1.03138	0.456506	0.648806	0.638818	0.640326	FALSE
426.22	Mobitz II AV block	AHI≥15 vs <15	m1_crude	lifetime	Primary L1 logistic	circulatory system	OR	0.770446	0.236805	0.484365	1.22549	0.270781	FALSE	FALSE	-0.260786	0.567382	426.12		0.567382	[-0.724916103867099,0.2033443490346623]
426.22	Mobitz II AV block	AHI≥15 vs <15	m2_demo	lifetime	Primary L1 logistic	circulatory system	OR	0.589702	0.238639	0.369405	0.941376	0.0268894	FALSE	FALSE	-0.528137	1.57042	426.12		1.57042	[-0.9958616548821178,-0.060412726262469574]
426.22	Mobitz II AV block	AHI≥15 vs <15	m3_smk_ses_win	lifetime	Primary L1 logistic	circulatory system	OR	0.589432	0.23864	0.369235	0.940946	0.0267578	FALSE	FALSE	-0.528596	1.57255	426.12		1.57255	[-0.9963220868306022,-0.06086976508311581]
426.22	Mobitz II AV block	AHI≥15 vs <15	m4_bmi	lifetime	Primary L1 logistic	circulatory system	OR	0.570491	0.244788	0.35309	0.921749	0.0218575	FALSE	FALSE	-0.561258	1.6604	426.12		1.6604	[-1.0410329038253874,-0.08148283692835823]
426.22	Mobitz II AV block	AHI≥5 vs <5	m1_crude	lifetime	Primary L1 logistic	circulatory system	OR	1.13814	0.263655	0.678846	1.90818	0.623589	FALSE	FALSE	0.129394	0.205102	426.12		0.205102	[-0.3873604373543241,0.6461485574342302]
426.22	Mobitz II AV block	AHI≥5 vs <5	m2_demo	lifetime	Primary L1 logistic	circulatory system	OR	0.792574	0.266083	0.470489	1.33515	0.382296	FALSE	FALSE	-0.23247	0.4176	426.12		0.4176	[-0.7539832409875007,0.28904361347185414]
426.22	Mobitz II AV block	AHI≥5 vs <5	m3_smk_ses_win	lifetime	Primary L1 logistic	circulatory system	OR	0.792465	0.265924	0.470571	1.33455	0.381732	FALSE	FALSE	-0.232606	0.418242	426.12		0.418242	[-0.753807949199766,0.28859507256474837]
426.22	Mobitz II AV block	AHI≥5 vs <5	m4_bmi	lifetime	Primary L1 logistic	circulatory system	OR	0.77701	0.27185	0.456066	1.32381	0.353358	FALSE	FALSE	-0.252303	0.451785	426.12		0.451785	[-0.7851180973749265,0.2805128801195193]
426.22	Mobitz II AV block	mild_vs_none	m1_crude	lifetime	Primary L1 logistic	circulatory system	OR	1.41853	0.292606	0.799415	2.51713	0.232144	FALSE	FALSE	0.349622	0.634243	426.12		0.634243	[-0.22387550217173874,0.9231185982715135]
426.22	Mobitz II AV block	mild_vs_none	m2_demo	lifetime	Primary L1 logistic	circulatory system	OR	1.05864	0.29334	0.595742	1.88123	0.845963	FALSE	FALSE	0.0569879	0.0726489	426.12		0.0726489	[-0.517948302028651,0.6319241424993485]
426.22	Mobitz II AV block	mild_vs_none	m3_smk_ses_win	lifetime	Primary L1 logistic	circulatory system	OR	1.0625	0.293611	0.597595	1.88908	0.836418	FALSE	FALSE	0.0606239	0.0775765	426.12		0.0775765	[-0.5148427768120942,0.6360906204608663]
426.22	Mobitz II AV block	moderate_vs_none	m1_crude	lifetime	Primary L1 logistic	circulatory system	OR	0.85865	0.367852	0.417542	1.76576	0.678669	FALSE	FALSE	-0.152394	0.168342	426.12		0.168342	[-0.8733699597951572,0.5685826211492593]
426.22	Mobitz II AV block	moderate_vs_none	m2_demo	lifetime	Primary L1 logistic	circulatory system	OR	0.551498	0.370457	0.266815	1.13993	0.108177	FALSE	FALSE	-0.595116	0.965864	426.12		0.965864	[-1.3211981245063553,0.1309654579506253]
426.22	Mobitz II AV block	moderate_vs_none	m3_smk_ses_win	lifetime	Primary L1 logistic	circulatory system	OR	0.536409	0.371606	0.258931	1.11124	0.0937138	FALSE	FALSE	-0.622858	1.0282	426.12		1.0282	[-1.3511924204248358,0.10547653744557706]
426.22	Mobitz II AV block	moderate_vs_none	m4_bmi	lifetime	Primary L1 logistic	circulatory system	OR	0.536265	0.381824	0.253729	1.13341	0.102685	FALSE	FALSE	-0.623127	0.988493	426.12		0.988493	[-1.3714883463868757,0.12523446136622862]
426.22	Mobitz II AV block	severe_vs_none	m1_crude	lifetime	Primary L1 logistic	circulatory system	OR	1.02496	0.338781	0.527637	1.99103	0.941993	FALSE	FALSE	0.0246514	0.0259523	426.12		0.0259523	[-0.6393468139384866,0.6886496710096586]
426.22	Mobitz II AV block	severe_vs_none	m2_demo	lifetime	Primary L1 logistic	circulatory system	OR	0.662011	0.345243	0.336507	1.30238	0.232191	FALSE	FALSE	-0.412473	0.634154	426.12		0.634154	[-1.0891375396757743,0.2641908000203497]
426.22	Mobitz II AV block	severe_vs_none	m3_smk_ses_win	lifetime	Primary L1 logistic	circulatory system	OR	0.66099	0.345718	0.335675	1.30158	0.231089	FALSE	FALSE	-0.414017	0.63622	426.12		0.63622	[-1.0916118268617403,0.2635774501376849]
426.22	Mobitz II AV block	severe_vs_none	m4_bmi	lifetime	Primary L1 logistic	circulatory system	OR	0.648806	0.368255	0.315251	1.33529	0.24008	FALSE	FALSE	-0.432621	0.619645	426.12		0.619645	[-1.1543876134291433,0.28914487838138836]
426.22	Mobitz II AV block	mild_vs_none	m4_bmi	lifetime	Primary L1 omitted from summary	circulatory system	beta_log_odds	0							0		426.12			[nan,nan]
426.23	Second degree AV block	severe_vs_none	m4_IPW	lifetime	IPW sensitivity	circulatory system	OR	0.596016		0.473052	0.750943	1.13583e-05	TRUE	TRUE		4.94469					446	193	253	0.934042	0.654975	0.865563	0.865216	0.866591	FALSE
426.23	Second degree AV block	AHI≥15 vs <15	m1_crude	lifetime	Primary L1 logistic	circulatory system	OR	1.01888	0.0680708	0.891622	1.1643	0.783498	FALSE	FALSE	0.0187033	0.105962	426.13	I44.1	0.105962	[-0.11471299908391,0.15211967491355197]
426.23	Second degree AV block	AHI≥15 vs <15	m2_demo	lifetime	Primary L1 logistic	circulatory system	OR	0.805992	0.06912	0.703875	0.922924	0.0018061	FALSE	TRUE	-0.215682	2.74326	426.13	I44.1	2.74326	[-0.35115418945626026,-0.08020882225935239]
426.23	Second degree AV block	AHI≥15 vs <15	m3_smk_ses_win	lifetime	Primary L1 logistic	circulatory system	OR	0.804428	0.0691444	0.702476	0.921177	0.00164744	FALSE	TRUE	-0.217623	2.78319	426.13	I44.1	2.78319	[-0.35314383256042287,-0.08210277156644619]
426.23	Second degree AV block	AHI≥15 vs <15	m4_bmi	lifetime	Primary L1 logistic	circulatory system	OR	0.883313	0.0715047	0.767803	1.0162	0.0827034	FALSE	FALSE	-0.124076	1.08248	426.13	I44.1	1.08248	[-0.2642225161688452,0.016070866310737023]
426.23	Second degree AV block	AHI≥5 vs <5	m1_crude	lifetime	Primary L1 logistic	circulatory system	OR	0.93546	0.0745515	0.808289	1.08264	0.370831	FALSE	FALSE	-0.0667174	0.430823	426.13	I44.1	0.430823	[-0.21283561433401005,0.0794008267803672]
426.23	Second degree AV block	AHI≥5 vs <5	m2_demo	lifetime	Primary L1 logistic	circulatory system	OR	0.659413	0.0756405	0.568554	0.764791	3.69043e-08	TRUE	TRUE	-0.416406	7.43292	426.13	I44.1	7.43292	[-0.5646584185308,-0.2681529590904129]
426.23	Second degree AV block	AHI≥5 vs <5	m3_smk_ses_win	lifetime	Primary L1 logistic	circulatory system	OR	0.657661	0.075665	0.567017	0.762796	3.05198e-08	TRUE	TRUE	-0.419065	7.51542	426.13	I44.1	7.51542	[-0.5673658704079056,-0.2707645157078608]
426.23	Second degree AV block	AHI≥5 vs <5	m4_bmi	lifetime	Primary L1 logistic	circulatory system	OR	0.719917	0.0781888	0.61763	0.839145	2.63526e-05	TRUE	TRUE	-0.328619	4.57918	426.13	I44.1	4.57918	[-0.4818661726364927,-0.17537182179663327]
426.23	Second degree AV block	mild_vs_none	m1_crude	lifetime	Primary L1 logistic	circulatory system	OR	0.896252	0.0892521	0.752417	1.06758	0.219733	FALSE	FALSE	-0.109534	0.658104	426.13	I44.1	0.658104	[-0.2844643474940195,0.06539731716028625]
426.23	Second degree AV block	mild_vs_none	m2_demo	lifetime	Primary L1 logistic	circulatory system	OR	0.689512	0.0899456	0.578069	0.822439	3.57605e-05	FALSE	TRUE	-0.371771	4.4466	426.13	I44.1	4.4466	[-0.5480612377267006,-0.19548113619940877]
426.23	Second degree AV block	mild_vs_none	m3_smk_ses_win	lifetime	Primary L1 logistic	circulatory system	OR	0.689096	0.0899723	0.57769	0.821986	3.49169e-05	FALSE	TRUE	-0.372375	4.45696	426.13	I44.1	4.45696	[-0.5487173566828525,-0.1960324320508465]
426.23	Second degree AV block	mild_vs_none	m4_bmi	lifetime	Primary L1 logistic	circulatory system	OR	0.733177	0.0916937	0.612575	0.877523	0.000712199	FALSE	TRUE	-0.310368	3.1474	426.13	I44.1	3.1474	[-0.4900845695060687,-0.1306520520878651]
426.23	Second degree AV block	moderate_vs_none	m1_crude	lifetime	Primary L1 logistic	circulatory system	OR	0.996127	0.0966272	0.824262	1.20383	0.967964	FALSE	FALSE	-0.0038807	0.0141407	426.13	I44.1	0.0141407	[-0.19326648807703273,0.18550509105727503]
426.23	Second degree AV block	moderate_vs_none	m2_demo	lifetime	Primary L1 logistic	circulatory system	OR	0.6866	0.0982096	0.56638	0.832339	0.000128885	FALSE	TRUE	-0.376003	3.8898	426.13	I44.1	3.8898	[-0.5684906126032832,-0.18351604178396824]
426.23	Second degree AV block	moderate_vs_none	m3_smk_ses_win	lifetime	Primary L1 logistic	circulatory system	OR	0.685584	0.0982573	0.565489	0.831185	0.000122142	FALSE	TRUE	-0.377484	3.91313	426.13	I44.1	3.91313	[-0.5700643211164278,-0.18490278894864656]
426.23	Second degree AV block	moderate_vs_none	m4_bmi	lifetime	Primary L1 logistic	circulatory system	OR	0.767032	0.102819	0.627039	0.938281	0.00989285	FALSE	FALSE	-0.265226	2.00468	426.13	I44.1	2.00468	[-0.46674729857690717,-0.06370527479697624]
426.23	Second degree AV block	severe_vs_none	m1_crude	lifetime	Primary L1 logistic	circulatory system	OR	0.933595	0.0957522	0.773845	1.12632	0.472998	FALSE	FALSE	-0.0687127	0.325141	426.13	I44.1	0.325141	[-0.256383658958241,0.11895819366559027]
426.23	Second degree AV block	severe_vs_none	m2_demo	lifetime	Primary L1 logistic	circulatory system	OR	0.663225	0.0988967	0.546362	0.805086	3.29274e-05	FALSE	TRUE	-0.41064	4.48244	426.13	I44.1	4.48244	[-0.604474332634123,-0.21680634253614625]
426.23	Second degree AV block	severe_vs_none	m3_smk_ses_win	lifetime	Primary L1 logistic	circulatory system	OR	0.663286	0.0990139	0.546286	0.805344	3.37771e-05	FALSE	TRUE	-0.410549	4.47138	426.13	I44.1	4.47138	[-0.6046129350562699,-0.2164856798183633]
426.23	Second degree AV block	severe_vs_none	m4_bmi	lifetime	Primary L1 logistic	circulatory system	OR	0.865563	0.108146	0.700237	1.06992	0.181876	FALSE	FALSE	-0.144375	0.740224	426.13	I44.1	0.740224	[-0.35633691376330423,0.0675873008981781]
426.24	Atrioventricular block. complete	severe_vs_none	m4_IPW	lifetime	IPW sensitivity	circulatory system	OR	0.93962		0.702447	1.25687	0.674775	FALSE	FALSE		0.170841					275	149	126	1.44967	0.851401	1.0808	1.08309	1.08205	FALSE
426.24	Atrioventricular block. complete	AHI≥15 vs <15	m1_crude	lifetime	Primary L1 logistic	circulatory system	OR	1.34783	0.0804929	1.15112	1.57816	0.000208623	FALSE	TRUE	0.298495	3.68064	426.0	I44.2	3.68064	[0.14073168960235483,0.4562578978744225]
426.24	Atrioventricular block. complete	AHI≥15 vs <15	m2_demo	lifetime	Primary L1 logistic	circulatory system	OR	1.04334	0.0817386	0.888897	1.22463	0.603692	FALSE	FALSE	0.0424304	0.219184	426.0	I44.2	0.219184	[-0.11777431755884346,0.20263505272763602]
426.24	Atrioventricular block. complete	AHI≥15 vs <15	m3_smk_ses_win	lifetime	Primary L1 logistic	circulatory system	OR	1.03755	0.0818067	0.883841	1.21799	0.652297	FALSE	FALSE	0.03686	0.185555	426.0	I44.2	0.185555	[-0.12347828608513067,0.19719819438207808]
426.24	Atrioventricular block. complete	AHI≥15 vs <15	m4_bmi	lifetime	Primary L1 logistic	circulatory system	OR	1.07378	0.084212	0.910403	1.26647	0.397944	FALSE	FALSE	0.0711843	0.400178	426.0	I44.2	0.400178	[-0.09386826878875013,0.23623687257898832]
426.24	Atrioventricular block. complete	AHI≥5 vs <5	m1_crude	lifetime	Primary L1 logistic	circulatory system	OR	1.46859	0.0998947	1.20745	1.7862	0.000119549	FALSE	TRUE	0.3843	3.92245	426.0	I44.2	3.92245	[0.18850967064368776,0.5800895099365357]
426.24	Atrioventricular block. complete	AHI≥5 vs <5	m2_demo	lifetime	Primary L1 logistic	circulatory system	OR	1.0086	0.100976	0.827502	1.22934	0.932399	FALSE	FALSE	0.0085654	0.030398	426.0	I44.2	0.030398	[-0.18934335778110853,0.2064741572711419]
426.24	Atrioventricular block. complete	AHI≥5 vs <5	m3_smk_ses_win	lifetime	Primary L1 logistic	circulatory system	OR	1.00411	0.101015	0.82375	1.22395	0.96764	FALSE	FALSE	0.00409806	0.0142863	426.0	I44.2	0.0142863	[-0.1938878542624033,0.2020839725082711]
426.24	Atrioventricular block. complete	AHI≥5 vs <5	m4_bmi	lifetime	Primary L1 logistic	circulatory system	OR	1.03857	0.103285	0.848241	1.2716	0.714063	FALSE	FALSE	0.0378441	0.146263	426.0	I44.2	0.146263	[-0.16459084324076567,0.24027909204018882]
426.24	Atrioventricular block. complete	mild_vs_none	m1_crude	lifetime	Primary L1 logistic	circulatory system	OR	1.31999	0.115732	1.0521	1.65608	0.0164478	FALSE	TRUE	0.277621	1.78389	426.0	I44.2	1.78389	[0.05079019119832076,0.504451830155208]
426.24	Atrioventricular block. complete	mild_vs_none	m2_demo	lifetime	Primary L1 logistic	circulatory system	OR	0.975344	0.116529	0.77619	1.2256	0.830358	FALSE	FALSE	-0.0249654	0.0807344	426.0	I44.2	0.0807344	[-0.253358086030847,0.2034272992609845]
426.24	Atrioventricular block. complete	mild_vs_none	m3_smk_ses_win	lifetime	Primary L1 logistic	circulatory system	OR	0.973209	0.116568	0.774433	1.22301	0.815789	FALSE	FALSE	-0.0271561	0.0884221	426.0	I44.2	0.0884221	[-0.2556241743627604,0.20131204150759724]
426.24	Atrioventricular block. complete	mild_vs_none	m4_bmi	lifetime	Primary L1 logistic	circulatory system	OR	0.976089	0.118176	0.77428	1.2305	0.837736	FALSE	FALSE	-0.0242012	0.0768926	426.0	I44.2	0.0768926	[-0.25582219045696003,0.2074197020949311]
426.24	Atrioventricular block. complete	moderate_vs_none	m1_crude	lifetime	Primary L1 logistic	circulatory system	OR	1.71094	0.119234	1.35439	2.16136	6.66453e-06	TRUE	TRUE	0.537045	5.17623	426.0	I44.2	5.17623	[0.303350770187359,0.7707388856092878]
426.24	Atrioventricular block. complete	moderate_vs_none	m2_demo	lifetime	Primary L1 logistic	circulatory system	OR	1.11287	0.120829	0.878201	1.41024	0.376129	FALSE	FALSE	0.10694	0.424664	426.0	I44.2	0.424664	[-0.1298802858270726,0.3437597222387523]
426.24	Atrioventricular block. complete	moderate_vs_none	m3_smk_ses_win	lifetime	Primary L1 logistic	circulatory system	OR	1.10628	0.120956	0.872788	1.40225	0.40368	FALSE	FALSE	0.101006	0.393963	426.0	I44.2	0.393963	[-0.13606294981428674,0.33807574456237727]
426.24	Atrioventricular block. complete	moderate_vs_none	m4_bmi	lifetime	Primary L1 logistic	circulatory system	OR	1.1689	0.12541	0.914171	1.49461	0.213347	FALSE	FALSE	0.156062	0.670913	426.0	I44.2	0.670913	[-0.08973743675132492,0.4018624226712709]
426.24	Atrioventricular block. complete	severe_vs_none	m1_crude	lifetime	Primary L1 logistic	circulatory system	OR	1.44639	0.121147	1.14068	1.83403	0.00231547	FALSE	TRUE	0.36907	2.63536	426.0	I44.2	2.63536	[0.13162669635078494,0.6065140227514683]
426.24	Atrioventricular block. complete	severe_vs_none	m2_demo	lifetime	Primary L1 logistic	circulatory system	OR	0.966897	0.124824	0.75706	1.2349	0.787402	FALSE	FALSE	-0.0336632	0.103804	426.0	I44.2	0.103804	[-0.27831333347789977,0.21098689385307817]
426.24	Atrioventricular block. complete	severe_vs_none	m3_smk_ses_win	lifetime	Primary L1 logistic	circulatory system	OR	0.958711	0.124922	0.750505	1.22468	0.735711	FALSE	FALSE	-0.0421661	0.133293	426.0	I44.2	0.133293	[-0.2870092479997488,0.2026771169341582]
426.24	Atrioventricular block. complete	severe_vs_none	m4_bmi	lifetime	Primary L1 logistic	circulatory system	OR	1.0808	0.134588	0.830204	1.40705	0.563705	FALSE	FALSE	0.0777042	0.248948	426.0	I44.2	0.248948	[-0.1860839382083903,0.3414922713743026]
426.25	Other heart block	severe_vs_none	m4_IPW	lifetime	IPW sensitivity	circulatory system	OR	1.16019		0.424339	3.1721	0.772167	FALSE	FALSE		0.112289					35	23	12	2.34807	1.57917	1.6462	1.68033	1.67904	FALSE
426.25	Other heart block	AHI≥15 vs <15	m1_crude	lifetime	Primary L1 logistic	circulatory system	OR	1.38133	0.222089	0.893833	2.13472	0.14578	FALSE	FALSE	0.32305	0.836301	426.6	I45.5	0.836301	[-0.11223597555123577,0.7583356948253019]
426.25	Other heart block	AHI≥15 vs <15	m2_demo	lifetime	Primary L1 logistic	circulatory system	OR	1.09524	0.22434	0.705587	1.70007	0.6851	FALSE	FALSE	0.0909729	0.164246	426.6	I45.5	0.164246	[-0.34872518485490933,0.5306709964211435]
426.25	Other heart block	AHI≥15 vs <15	m3_smk_ses_win	lifetime	Primary L1 logistic	circulatory system	OR	1.09434	0.224424	0.704889	1.69895	0.687917	FALSE	FALSE	0.0901475	0.162464	426.6	I45.5	0.162464	[-0.34971520851503035,0.5300101505687308]
426.25	Other heart block	AHI≥15 vs <15	m4_bmi	lifetime	Primary L1 logistic	circulatory system	OR	1.12666	0.23073	0.716797	1.77089	0.605236	FALSE	FALSE	0.119261	0.218075	426.6	I45.5	0.218075	[-0.3329621330135444,0.5714843007884252]
426.25	Other heart block	AHI≥5 vs <5	m1_crude	lifetime	Primary L1 logistic	circulatory system	OR	2.13526	0.311304	1.16003	3.93036	0.0148175	FALSE	TRUE	0.758588	1.82922	426.6	I45.5	1.82922	[0.14844353244372488,1.3687316938373213]
426.25	Other heart block	AHI≥5 vs <5	m2_demo	lifetime	Primary L1 logistic	circulatory system	OR	1.48469	0.31187	0.805694	2.73589	0.205082	FALSE	FALSE	0.395204	0.688073	426.6	I45.5	0.688073	[-0.21605087716398008,1.0064580393374865]
426.25	Other heart block	AHI≥5 vs <5	m3_smk_ses_win	lifetime	Primary L1 logistic	circulatory system	OR	1.48493	0.312022	0.805585	2.73715	0.205117	FALSE	FALSE	0.395365	0.687999	426.6	I45.5	0.687999	[-0.21618605800902346,1.0069165443607035]
426.25	Other heart block	AHI≥5 vs <5	m4_bmi	lifetime	Primary L1 logistic	circulatory system	OR	1.56538	0.317469	0.840212	2.91642	0.158079	FALSE	FALSE	0.448128	0.801126	426.6	I45.5	0.801126	[-0.1741007416375267,1.0703563662691018]
426.25	Other heart block	mild_vs_none	m1_crude	lifetime	Primary L1 logistic	circulatory system	OR	2.08807	0.343732	1.06454	4.09572	0.032201	FALSE	FALSE	0.736241	1.49213	426.6	I45.5	1.49213	[0.06253936352337586,1.4099422370857142]
426.25	Other heart block	mild_vs_none	m2_demo	lifetime	Primary L1 logistic	circulatory system	OR	1.54752	0.343941	0.78863	3.03668	0.204241	FALSE	FALSE	0.436654	0.689857	426.6	I45.5	0.689857	[-0.2374581742207944,1.1107661870183998]
426.25	Other heart block	mild_vs_none	m3_smk_ses_win	lifetime	Primary L1 logistic	circulatory system	OR	1.54319	0.343899	0.786487	3.02793	0.207105	FALSE	FALSE	0.43385	0.683809	426.6	I45.5	0.683809	[-0.24017849411568337,1.107879248887997]
426.25	Other heart block	mild_vs_none	m4_bmi	lifetime	Primary L1 logistic	circulatory system	OR	1.66522	0.349093	0.840085	3.30081	0.144068	FALSE	FALSE	0.509958	0.841431	426.6	I45.5	0.841431	[-0.17425232449886252,1.1941679276855437]
426.25	Other heart block	moderate_vs_none	m1_crude	lifetime	Primary L1 logistic	circulatory system	OR	1.97876	0.371312	0.955721	4.09688	0.0660633	FALSE	FALSE	0.682469	1.18004	426.6	I45.5	1.18004	[-0.045288858999451675,1.4102265267932315]
426.25	Other heart block	moderate_vs_none	m2_demo	lifetime	Primary L1 logistic	circulatory system	OR	1.33945	0.375421	0.641752	2.79566	0.436285	FALSE	FALSE	0.292258	0.36023	426.6	I45.5	0.36023	[-0.44355302378540007,1.0280695947885135]
426.25	Other heart block	moderate_vs_none	m3_smk_ses_win	lifetime	Primary L1 logistic	circulatory system	OR	1.30854	0.375314	0.627073	2.73057	0.473689	FALSE	FALSE	0.268908	0.324507	426.6	I45.5	0.324507	[-0.46669272276069695,1.0045096753323142]
426.25	Other heart block	moderate_vs_none	m4_bmi	lifetime	Primary L1 logistic	circulatory system	OR	1.68676	0.392158	0.782074	3.63797	0.182479	FALSE	FALSE	0.522809	0.738786	426.6	I45.5	0.738786	[-0.24580611847013367,1.2914246438326855]
426.25	Other heart block	severe_vs_none	m1_crude	lifetime	Primary L1 logistic	circulatory system	OR	2.2997	0.354514	1.14791	4.60717	0.0188204	FALSE	TRUE	0.832779	1.72537	426.6	I45.5	1.72537	[0.13794354088120053,1.5276134889437567]
426.25	Other heart block	severe_vs_none	m2_demo	lifetime	Primary L1 logistic	circulatory system	OR	1.58959	0.363892	0.779007	3.24363	0.202779	FALSE	FALSE	0.463479	0.692976	426.6	I45.5	0.692976	[-0.24973563198604432,1.1766939998248809]
426.25	Other heart block	severe_vs_none	m3_smk_ses_win	lifetime	Primary L1 logistic	circulatory system	OR	1.56749	0.363717	0.768439	3.19744	0.216536	FALSE	FALSE	0.449479	0.66447	426.6	I45.5	0.66447	[-0.2633939377755227,1.1623515167863872]
426.25	Other heart block	severe_vs_none	m4_bmi	lifetime	Primary L1 logistic	circulatory system	OR	1.6462	0.39156	0.764166	3.54633	0.203003	FALSE	FALSE	0.498472	0.692498	426.6	I45.5	0.692498	[-0.2689705969527569,1.2659144571398542]
426.3	Bundle branch block	severe_vs_none	m4_IPW	lifetime	IPW sensitivity	circulatory system	OR	1.0094		0.669163	1.52263	0.964423	FALSE	FALSE		0.0157325					177	105	72	1.78777	0.967095	1.22855	1.23432	1.23227	FALSE
426.3	Bundle branch block	AHI≥15 vs <15	m1_crude	lifetime	Primary L1 logistic	circulatory system	OR	1.55635	0.100572	1.27791	1.89546	1.09126e-05	TRUE	TRUE	0.442341	4.96207	426.5/426.50/426.53/426.54	I44.6/I45.2/I45.3/I45.4	4.96207	[0.2452236834651144,0.6394589622095421]
426.3	Bundle branch block	AHI≥15 vs <15	m2_demo	lifetime	Primary L1 logistic	circulatory system	OR	1.17866	0.101829	0.965411	1.43902	0.106468	FALSE	FALSE	0.16438	0.972781	426.5/426.50/426.53/426.54	I44.6/I45.2/I45.3/I45.4	0.972781	[-0.035201340277718846,0.36396148330500044]
426.3	Bundle branch block	AHI≥15 vs <15	m3_smk_ses_win	lifetime	Primary L1 logistic	circulatory system	OR	1.17748	0.101869	0.964368	1.43769	0.108759	FALSE	FALSE	0.163377	0.963534	426.5/426.50/426.53/426.54	I44.6/I45.2/I45.3/I45.4	0.963534	[-0.036282456171623706,0.36303596034154717]
426.3	Bundle branch block	AHI≥15 vs <15	m4_bmi	lifetime	Primary L1 logistic	circulatory system	OR	1.1807	0.105194	0.96072	1.45104	0.114329	FALSE	FALSE	0.166104	0.941843	426.5/426.50/426.53/426.54	I44.6/I45.2/I45.3/I45.4	0.941843	[-0.040071868209371475,0.37228058060424923]
426.3	Bundle branch block	AHI≥5 vs <5	m1_crude	lifetime	Primary L1 logistic	circulatory system	OR	1.69786	0.130202	1.31545	2.19145	4.78751e-05	FALSE	TRUE	0.529371	4.31989	426.5/426.50/426.53/426.54	I44.6/I45.2/I45.3/I45.4	4.31989	[0.2741798709954381,0.7845629811491515]
426.3	Bundle branch block	AHI≥5 vs <5	m2_demo	lifetime	Primary L1 logistic	circulatory system	OR	1.14517	0.131291	0.885349	1.48124	0.301859	FALSE	FALSE	0.135552	0.520196	426.5/426.50/426.53/426.54	I44.6/I45.2/I45.3/I45.4	0.520196	[-0.12177317619170822,0.39287667831195483]
426.3	Bundle branch block	AHI≥5 vs <5	m3_smk_ses_win	lifetime	Primary L1 logistic	circulatory system	OR	1.14344	0.131224	0.884126	1.4788	0.307042	FALSE	FALSE	0.134039	0.512802	426.5/426.50/426.53/426.54	I44.6/I45.2/I45.3/I45.4	0.512802	[-0.12315595524256576,0.39123373123849325]
426.3	Bundle branch block	AHI≥5 vs <5	m4_bmi	lifetime	Primary L1 logistic	circulatory system	OR	1.14193	0.134179	0.877861	1.48543	0.322603	FALSE	FALSE	0.13272	0.491331	426.5/426.50/426.53/426.54	I44.6/I45.2/I45.3/I45.4	0.491331	[-0.13026688085061836,0.39570629760996245]
426.3	Bundle branch block	mild_vs_none	m1_crude	lifetime	Primary L1 logistic	circulatory system	OR	1.41732	0.150809	1.05463	1.90475	0.0207414	FALSE	FALSE	0.348769	1.68316	426.5/426.50/426.53/426.54	I44.6/I45.2/I45.3/I45.4	1.68316	[0.05318957582185063,0.6443488170566583]
426.3	Bundle branch block	mild_vs_none	m2_demo	lifetime	Primary L1 logistic	circulatory system	OR	1.06091	0.151484	0.78838	1.42765	0.696295	FALSE	FALSE	0.0591282	0.157207	426.5/426.50/426.53/426.54	I44.6/I45.2/I45.3/I45.4	0.157207	[-0.23777492084749544,0.3560313006243027]
426.3	Bundle branch block	mild_vs_none	m3_smk_ses_win	lifetime	Primary L1 logistic	circulatory system	OR	1.06583	0.151571	0.791902	1.43452	0.674026	FALSE	FALSE	0.0637551	0.171323	426.5/426.50/426.53/426.54	I44.6/I45.2/I45.3/I45.4	0.171323	[-0.23331814182928473,0.3608282455890253]
426.3	Bundle branch block	mild_vs_none	m4_bmi	lifetime	Primary L1 logistic	circulatory system	OR	1.06252	0.15367	0.7862	1.43596	0.693111	FALSE	FALSE	0.0606437	0.159197	426.5/426.50/426.53/426.54	I44.6/I45.2/I45.3/I45.4	0.159197	[-0.240543523077109,0.3618309138712803]
426.3	Bundle branch block	moderate_vs_none	m1_crude	lifetime	Primary L1 logistic	circulatory system	OR	2.01752	0.152176	1.49722	2.71863	3.98353e-06	TRUE	TRUE	0.70187	5.39973	426.5/426.50/426.53/426.54	I44.6/I45.2/I45.3/I45.4	5.39973	[0.40361168675417414,1.0001291243266364]
426.3	Bundle branch block	moderate_vs_none	m2_demo	lifetime	Primary L1 logistic	circulatory system	OR	1.25112	0.153889	0.925352	1.69156	0.145441	FALSE	FALSE	0.224036	0.837314	426.5/426.50/426.53/426.54	I44.6/I45.2/I45.3/I45.4	0.837314	[-0.07758155171442618,0.525653874045587]
426.3	Bundle branch block	moderate_vs_none	m3_smk_ses_win	lifetime	Primary L1 logistic	circulatory system	OR	1.24603	0.153971	0.921441	1.68495	0.153124	FALSE	FALSE	0.219961	0.814958	426.5/426.50/426.53/426.54	I44.6/I45.2/I45.3/I45.4	0.814958	[-0.08181698134206669,0.5217384360749903]
426.3	Bundle branch block	moderate_vs_none	m4_bmi	lifetime	Primary L1 logistic	circulatory system	OR	1.24619	0.159673	0.911321	1.70412	0.168079	FALSE	FALSE	0.220093	0.774486	426.5/426.50/426.53/426.54	I44.6/I45.2/I45.3/I45.4	0.774486	[-0.092859808557857,0.5330466465768934]
426.3	Bundle branch block	severe_vs_none	m1_crude	lifetime	Primary L1 logistic	circulatory system	OR	1.78113	0.153037	1.31957	2.40415	0.000161971	FALSE	TRUE	0.57725	3.79056	426.5/426.50/426.53/426.54	I44.6/I45.2/I45.3/I45.4	3.79056	[0.27730270358495035,0.8771979350910241]
426.3	Bundle branch block	severe_vs_none	m2_demo	lifetime	Primary L1 logistic	circulatory system	OR	1.19794	0.157199	0.880293	1.63021	0.250604	FALSE	FALSE	0.180603	0.601013	426.5/426.50/426.53/426.54	I44.6/I45.2/I45.3/I45.4	0.601013	[-0.12750073759554084,0.4887074796151758]
426.3	Bundle branch block	severe_vs_none	m3_smk_ses_win	lifetime	Primary L1 logistic	circulatory system	OR	1.19665	0.157329	0.879123	1.62887	0.253827	FALSE	FALSE	0.179529	0.595462	426.5/426.50/426.53/426.54	I44.6/I45.2/I45.3/I45.4	0.595462	[-0.12883038252086013,0.48788742866126855]
426.3	Bundle branch block	severe_vs_none	m4_bmi	lifetime	Primary L1 logistic	circulatory system	OR	1.22855	0.170089	0.880262	1.71464	0.226221	FALSE	FALSE	0.205833	0.645466	426.5/426.50/426.53/426.54	I44.6/I45.2/I45.3/I45.4	0.645466	[-0.12753529557198157,0.5392022659497]
426.31	Right bundle branch block	severe_vs_none	m4_IPW	lifetime	IPW sensitivity	circulatory system	OR	0.840185		0.659173	1.0709	0.159544	FALSE	FALSE		0.79712					451	231	220	1.28733	0.783434	0.955949	0.954557	0.955143	FALSE
426.31	Right bundle branch block	AHI≥15 vs <15	m1_crude	lifetime	Primary L1 logistic	circulatory system	OR	1.22569	0.0655878	1.07783	1.39383	0.00191718	FALSE	TRUE	0.203504	2.71734	426.4/426.51/426.52	I45.0/I45.1	2.71734	[0.07495418568504339,0.33205363656523645]
426.31	Right bundle branch block	AHI≥15 vs <15	m2_demo	lifetime	Primary L1 logistic	circulatory system	OR	0.95866	0.06668	0.841214	1.0925	0.526635	FALSE	FALSE	-0.0422185	0.27849	426.4/426.51/426.52	I45.0/I45.1	0.27849	[-0.17290893246569605,0.08847191193218812]
426.31	Right bundle branch block	AHI≥15 vs <15	m3_smk_ses_win	lifetime	Primary L1 logistic	circulatory system	OR	0.951451	0.0667972	0.834696	1.08454	0.456242	FALSE	FALSE	-0.0497672	0.340804	426.4/426.51/426.52	I45.0/I45.1	0.340804	[-0.18068734609777828,0.08115297091792714]
426.31	Right bundle branch block	AHI≥15 vs <15	m4_bmi	lifetime	Primary L1 logistic	circulatory system	OR	0.973678	0.069035	0.850458	1.11475	0.699208	FALSE	FALSE	-0.0266744	0.155394	426.4/426.51/426.52	I45.0/I45.1	0.155394	[-0.16198062311060651,0.10863172757199756]
426.31	Right bundle branch block	AHI≥5 vs <5	m1_crude	lifetime	Primary L1 logistic	circulatory system	OR	1.2219	0.0772141	1.0503	1.42155	0.00944503	FALSE	TRUE	0.20041	2.0248	426.4/426.51/426.52	I45.0/I45.1	2.0248	[0.04907325057615422,0.35174710760102634]
426.31	Right bundle branch block	AHI≥5 vs <5	m2_demo	lifetime	Primary L1 logistic	circulatory system	OR	0.844533	0.0782558	0.724445	0.984528	0.0308331	FALSE	FALSE	-0.168971	1.51098	426.4/426.51/426.52	I45.0/I45.1	1.51098	[-0.32234990341156367,-0.015592934774301681]
426.31	Right bundle branch block	AHI≥5 vs <5	m3_smk_ses_win	lifetime	Primary L1 logistic	circulatory system	OR	0.83993	0.0783604	0.720348	0.979363	0.0260086	FALSE	FALSE	-0.174437	1.58488	426.4/426.51/426.52	I45.0/I45.1	1.58488	[-0.32802037288032826,-0.020853216121636153]
426.31	Right bundle branch block	AHI≥5 vs <5	m4_bmi	lifetime	Primary L1 logistic	circulatory system	OR	0.855866	0.0805558	0.730864	1.00225	0.0533485	FALSE	FALSE	-0.155641	1.27288	426.4/426.51/426.52	I45.0/I45.1	1.27288	[-0.3135276570610129,0.0022454654655672535]
426.31	Right bundle branch block	mild_vs_none	m1_crude	lifetime	Primary L1 logistic	circulatory system	OR	1.11364	0.0909072	0.931892	1.33084	0.236401	FALSE	FALSE	0.107637	0.626351	426.4/426.51/426.52	I45.0/I45.1	0.626351	[-0.07053787288307047,0.2858116434393465]
426.31	Right bundle branch block	mild_vs_none	m2_demo	lifetime	Primary L1 logistic	circulatory system	OR	0.835435	0.0915869	0.698158	0.999704	0.0496231	FALSE	FALSE	-0.179803	1.30432	426.4/426.51/426.52	I45.0/I45.1	1.30432	[-0.3593101461334682,-0.00029623811967655067]
426.31	Right bundle branch block	mild_vs_none	m3_smk_ses_win	lifetime	Primary L1 logistic	circulatory system	OR	0.832912	0.091695	0.695902	0.996897	0.0461674	FALSE	FALSE	-0.182827	1.33566	426.4/426.51/426.52	I45.0/I45.1	1.33566	[-0.362545849052698,-0.0031080601007738573]
426.31	Right bundle branch block	mild_vs_none	m4_bmi	lifetime	Primary L1 logistic	circulatory system	OR	0.835591	0.0931023	0.696217	1.00286	0.0537016	FALSE	FALSE	-0.179616	1.27001	426.4/426.51/426.52	I45.0/I45.1	1.27001	[-0.3620934363401256,0.002860896059682899]
426.31	Right bundle branch block	moderate_vs_none	m1_crude	lifetime	Primary L1 logistic	circulatory system	OR	1.31126	0.0962046	1.08592	1.58335	0.00485063	FALSE	TRUE	0.270988	2.3142	426.4/426.51/426.52	I45.0/I45.1	2.3142	[0.0824305390895625,0.459545591477094]
426.31	Right bundle branch block	moderate_vs_none	m2_demo	lifetime	Primary L1 logistic	circulatory system	OR	0.842207	0.0978096	0.695286	1.02017	0.0791305	FALSE	FALSE	-0.171729	1.10166	426.4/426.51/426.52	I45.0/I45.1	1.10166	[-0.3634327182156256,0.01997375278813754]
426.31	Right bundle branch block	moderate_vs_none	m3_smk_ses_win	lifetime	Primary L1 logistic	circulatory system	OR	0.831856	0.0980122	0.686467	1.00804	0.06034	FALSE	FALSE	-0.184096	1.21939	426.4/426.51/426.52	I45.0/I45.1	1.21939	[-0.3761966149152879,0.008003994490657668]
426.31	Right bundle branch block	moderate_vs_none	m4_bmi	lifetime	Primary L1 logistic	circulatory system	OR	0.864698	0.10192	0.708124	1.05589	0.153764	FALSE	FALSE	-0.145375	0.813147	426.4/426.51/426.52	I45.0/I45.1	0.813147	[-0.3451356300327093,0.05438479574907662]
426.31	Right bundle branch block	severe_vs_none	m1_crude	lifetime	Primary L1 logistic	circulatory system	OR	1.28559	0.0943875	1.06846	1.54684	0.00777852	FALSE	TRUE	0.251216	2.1091	426.4/426.51/426.52	I45.0/I45.1	2.1091	[0.06621955249439299,0.43621172709884454]
426.31	Right bundle branch block	severe_vs_none	m2_demo	lifetime	Primary L1 logistic	circulatory system	OR	0.869912	0.0976612	0.718366	1.05343	0.153577	FALSE	FALSE	-0.139363	0.813674	426.4/426.51/426.52	I45.0/I45.1	0.813674	[-0.33077591506933884,0.052048917781341464]
426.31	Right bundle branch block	severe_vs_none	m3_smk_ses_win	lifetime	Primary L1 logistic	circulatory system	OR	0.868231	0.097789	0.716798	1.05166	0.148479	FALSE	FALSE	-0.141298	0.828335	426.4/426.51/426.52	I45.0/I45.1	0.828335	[-0.33296081577830694,0.05036513951233873]
426.31	Right bundle branch block	severe_vs_none	m4_bmi	lifetime	Primary L1 logistic	circulatory system	OR	0.955949	0.106255	0.77623	1.17728	0.671576	FALSE	FALSE	-0.0450507	0.172905	426.4/426.51/426.52	I45.0/I45.1	0.172905	[-0.2533069326191874,0.16320554390580236]
426.32	Left bundle branch block	severe_vs_none	m4_IPW	lifetime	IPW sensitivity	circulatory system	OR	0.979381		0.796117	1.20483	0.843743	FALSE	FALSE		0.0737901					661	344	317	1.33137	0.92432	1.05711	1.05834	1.05718	FALSE
426.32	Left bundle branch block	AHI≥15 vs <15	m1_crude	lifetime	Primary L1 logistic	circulatory system	OR	1.30374	0.0512028	1.17926	1.44137	2.21686e-07	TRUE	TRUE	0.265239	6.65426	426.2/426.3	I44.4/I44.5/I44.6/I44.7	6.65426	[0.1648834915177789,0.36559481953506257]
426.32	Left bundle branch block	AHI≥15 vs <15	m2_demo	lifetime	Primary L1 logistic	circulatory system	OR	1.10516	0.0522597	0.997563	1.22436	0.055713	FALSE	FALSE	0.0999872	1.25404	426.2/426.3	I44.4/I44.5/I44.6/I44.7	1.25404	[-0.002440030390575429,0.20241433144667959]
426.32	Left bundle branch block	AHI≥15 vs <15	m3_smk_ses_win	lifetime	Primary L1 logistic	circulatory system	OR	1.10467	0.0522856	0.997068	1.22387	0.0569344	FALSE	FALSE	0.0995421	1.24463	426.2/426.3	I44.4/I44.5/I44.6/I44.7	1.24463	[-0.002935841617007093,0.2020201270950736]
426.32	Left bundle branch block	AHI≥15 vs <15	m4_bmi	lifetime	Primary L1 logistic	circulatory system	OR	1.09047	0.0539235	0.981104	1.21203	0.108232	FALSE	FALSE	0.0866115	0.965645	426.2/426.3	I44.4/I44.5/I44.6/I44.7	0.965645	[-0.019076622595456616,0.19229953321006008]
426.32	Left bundle branch block	AHI≥5 vs <5	m1_crude	lifetime	Primary L1 logistic	circulatory system	OR	1.44741	0.0632115	1.27875	1.63831	4.92274e-09	TRUE	TRUE	0.369773	8.30779	426.2/426.3	I44.4/I44.5/I44.6/I44.7	8.30779	[0.2458802307686756,0.49366495073435723]
426.32	Left bundle branch block	AHI≥5 vs <5	m2_demo	lifetime	Primary L1 logistic	circulatory system	OR	1.07627	0.0641751	0.949063	1.22053	0.25208	FALSE	FALSE	0.0735005	0.598462	426.2/426.3	I44.4/I44.5/I44.6/I44.7	0.598462	[-0.05228029778997076,0.1992813222593577]
426.32	Left bundle branch block	AHI≥5 vs <5	m3_smk_ses_win	lifetime	Primary L1 logistic	circulatory system	OR	1.07485	0.0641933	0.947779	1.21896	0.260818	FALSE	FALSE	0.0721827	0.583662	426.2/426.3	I44.4/I44.5/I44.6/I44.7	0.583662	[-0.053633816649754154,0.1979992960550327]
426.32	Left bundle branch block	AHI≥5 vs <5	m4_bmi	lifetime	Primary L1 logistic	circulatory system	OR	1.05647	0.0657699	0.928693	1.20182	0.40362	FALSE	FALSE	0.0549294	0.394028	426.2/426.3	I44.4/I44.5/I44.6/I44.7	0.394028	[-0.07397734733305157,0.1838360544430298]
426.32	Left bundle branch block	mild_vs_none	m1_crude	lifetime	Primary L1 logistic	circulatory system	OR	1.33098	0.0730117	1.15352	1.53574	9.00263e-05	FALSE	TRUE	0.285915	4.04563	426.2/426.3	I44.4/I44.5/I44.6/I44.7	4.04563	[0.14281430201649917,0.429014949203429]
426.32	Left bundle branch block	mild_vs_none	m2_demo	lifetime	Primary L1 logistic	circulatory system	OR	1.02827	0.0737718	0.889837	1.18823	0.705557	FALSE	FALSE	0.0278732	0.151468	426.2/426.3	I44.4/I44.5/I44.6/I44.7	0.151468	[-0.11671682938200284,0.17246321947609194]
426.32	Left bundle branch block	mild_vs_none	m3_smk_ses_win	lifetime	Primary L1 logistic	circulatory system	OR	1.02784	0.0738006	0.889423	1.18781	0.709793	FALSE	FALSE	0.0274637	0.148868	426.2/426.3	I44.4/I44.5/I44.6/I44.7	0.148868	[-0.11718285788471082,0.17211022626050232]
426.32	Left bundle branch block	mild_vs_none	m4_bmi	lifetime	Primary L1 logistic	circulatory system	OR	0.990674	0.0749073	0.855401	1.14734	0.900459	FALSE	FALSE	-0.00936956	0.0455362	426.2/426.3	I44.4/I44.5/I44.6/I44.7	0.0455362	[-0.15618515766853283,0.13744604625492032]
426.32	Left bundle branch block	moderate_vs_none	m1_crude	lifetime	Primary L1 logistic	circulatory system	OR	1.74925	0.0750418	1.51	2.02641	9.21567e-14	TRUE	TRUE	0.559188	13.0355	426.2/426.3	I44.4/I44.5/I44.6/I44.7	13.0355	[0.4121084206207788,0.7062668129823557]
426.32	Left bundle branch block	moderate_vs_none	m2_demo	lifetime	Primary L1 logistic	circulatory system	OR	1.21384	0.0764723	1.04489	1.41012	0.0112722	FALSE	TRUE	0.193792	1.94799	426.2/426.3	I44.4/I44.5/I44.6/I44.7	1.94799	[0.043908880591471466,0.34367488851433303]
426.32	Left bundle branch block	moderate_vs_none	m3_smk_ses_win	lifetime	Primary L1 logistic	circulatory system	OR	1.21236	0.0765129	1.04353	1.40851	0.0118406	FALSE	TRUE	0.192572	1.92663	426.2/426.3	I44.4/I44.5/I44.6/I44.7	1.92663	[0.04260962425635398,0.34253452559493736]
426.32	Left bundle branch block	moderate_vs_none	m4_bmi	lifetime	Primary L1 logistic	circulatory system	OR	1.16387	0.0793554	0.996224	1.35973	0.0558387	FALSE	FALSE	0.151751	1.25306	426.2/426.3	I44.4/I44.5/I44.6/I44.7	1.25306	[-0.0037830079560097762,0.3072845658845768]
426.32	Left bundle branch block	severe_vs_none	m1_crude	lifetime	Primary L1 logistic	circulatory system	OR	1.33014	0.0780854	1.14138	1.55011	0.000258715	FALSE	TRUE	0.285283	3.58718	426.2/426.3	I44.4/I44.5/I44.6/I44.7	3.58718	[0.1322384896091693,0.43832766629180253]
426.32	Left bundle branch block	severe_vs_none	m2_demo	lifetime	Primary L1 logistic	circulatory system	OR	0.989228	0.0811306	0.843797	1.15972	0.893805	FALSE	FALSE	-0.0108303	0.0487575	426.2/426.3	I44.4/I44.5/I44.6/I44.7	0.0487575	[-0.16984332863738152,0.1481828028661453]
426.32	Left bundle branch block	severe_vs_none	m3_smk_ses_win	lifetime	Primary L1 logistic	circulatory system	OR	0.991334	0.0812248	0.845438	1.16241	0.914669	FALSE	FALSE	-0.00870331	0.0387359	426.2/426.3	I44.4/I44.5/I44.6/I44.7	0.0387359	[-0.16790096482567327,0.15049434325285047]
426.32	Left bundle branch block	severe_vs_none	m4_bmi	lifetime	Primary L1 logistic	circulatory system	OR	1.05711	0.0879219	0.889775	1.25591	0.527604	FALSE	FALSE	0.0555375	0.277692	426.2/426.3	I44.4/I44.5/I44.6/I44.7	0.277692	[-0.11678633776864611,0.2278612509637627]
426.4	Anomalous atrioventricular excitation	severe_vs_none	m4_IPW	lifetime	IPW sensitivity	circulatory system	OR	0.963913		0.630493	1.47365	0.865248	FALSE	FALSE		0.0628596					149	60	89	0.825466	1.00989	1.02582	1.03292	1.03291	FALSE
426.4	Anomalous atrioventricular excitation	AHI≥15 vs <15	m1_crude	lifetime	Primary L1 logistic	circulatory system	OR	0.828811	0.118008	0.657668	1.04449	0.111585	FALSE	FALSE	-0.187763	0.952392	426.7	I45.6	0.952392	[-0.4190549931436628,0.04352808928895252]
426.4	Anomalous atrioventricular excitation	AHI≥15 vs <15	m2_demo	lifetime	Primary L1 logistic	circulatory system	OR	0.81923	0.121294	0.645892	1.03909	0.100206	FALSE	FALSE	-0.19939	0.999108	426.7	I45.6	0.999108	[-0.4371227405819436,0.038341811253406965]
426.4	Anomalous atrioventricular excitation	AHI≥15 vs <15	m3_smk_ses_win	lifetime	Primary L1 logistic	circulatory system	OR	0.825446	0.12136	0.650709	1.04711	0.11395	FALSE	FALSE	-0.191832	0.943285	426.7	I45.6	0.943285	[-0.4296933725792412,0.046029353940901574]
426.4	Anomalous atrioventricular excitation	AHI≥15 vs <15	m4_bmi	lifetime	Primary L1 logistic	circulatory system	OR	0.903301	0.128018	0.702851	1.16092	0.426954	FALSE	FALSE	-0.1017	0.369619	426.7	I45.6	0.369619	[-0.35261105413922256,0.1492116765079804]
426.4	Anomalous atrioventricular excitation	AHI≥5 vs <5	m1_crude	lifetime	Primary L1 logistic	circulatory system	OR	0.909554	0.125978	0.710552	1.16429	0.45174	FALSE	FALSE	-0.0948006	0.345111	426.7	I45.6	0.345111	[-0.341713150199609,0.1521119029967449]
426.4	Anomalous atrioventricular excitation	AHI≥5 vs <5	m2_demo	lifetime	Primary L1 logistic	circulatory system	OR	0.907913	0.130653	0.702801	1.17289	0.459656	FALSE	FALSE	-0.0966066	0.337567	426.7	I45.6	0.337567	[-0.352681738956712,0.15946862638584408]
426.4	Anomalous atrioventricular excitation	AHI≥5 vs <5	m3_smk_ses_win	lifetime	Primary L1 logistic	circulatory system	OR	0.913938	0.130759	0.707318	1.18091	0.491303	FALSE	FALSE	-0.089993	0.30865	426.7	I45.6	0.30865	[-0.346275187109535,0.16628923331354695]
426.4	Anomalous atrioventricular excitation	AHI≥5 vs <5	m4_bmi	lifetime	Primary L1 logistic	circulatory system	OR	1.01576	0.137788	0.775363	1.33069	0.909653	FALSE	FALSE	0.0156357	0.0411244	426.7	I45.6	0.0411244	[-0.25442361314711376,0.28569500453945335]
426.4	Anomalous atrioventricular excitation	mild_vs_none	m1_crude	lifetime	Primary L1 logistic	circulatory system	OR	1.01457	0.145771	0.762431	1.35009	0.920965	FALSE	FALSE	0.0144633	0.0357571	426.7	I45.6	0.0357571	[-0.2712432960787081,0.30016979778592456]
426.4	Anomalous atrioventricular excitation	mild_vs_none	m2_demo	lifetime	Primary L1 logistic	circulatory system	OR	1.0249	0.149359	0.764796	1.37346	0.869215	FALSE	FALSE	0.0245928	0.0608727	426.7	I45.6	0.0608727	[-0.2681462234083115,0.3173318970606688]
426.4	Anomalous atrioventricular excitation	mild_vs_none	m3_smk_ses_win	lifetime	Primary L1 logistic	circulatory system	OR	1.02398	0.149487	0.763918	1.37257	0.874061	FALSE	FALSE	0.023694	0.0584583	426.7	I45.6	0.0584583	[-0.26929459051343796,0.3166825896156116]
426.4	Anomalous atrioventricular excitation	mild_vs_none	m4_bmi	lifetime	Primary L1 logistic	circulatory system	OR	1.08597	0.154069	0.802926	1.4688	0.592426	FALSE	FALSE	0.0824767	0.227366	426.7	I45.6	0.227366	[-0.21949285848324707,0.3844461731289085]
426.4	Anomalous atrioventricular excitation	moderate_vs_none	m1_crude	lifetime	Primary L1 logistic	circulatory system	OR	0.849728	0.170588	0.608241	1.18709	0.339792	FALSE	FALSE	-0.162839	0.468787	426.7	I45.6	0.468787	[-0.4971845879901833,0.1715066998963177]
426.4	Anomalous atrioventricular excitation	moderate_vs_none	m2_demo	lifetime	Primary L1 logistic	circulatory system	OR	0.855858	0.178953	0.602666	1.21542	0.384417	FALSE	FALSE	-0.155651	0.415197	426.7	I45.6	0.415197	[-0.5063929181008768,0.19509092974017747]
426.4	Anomalous atrioventricular excitation	moderate_vs_none	m3_smk_ses_win	lifetime	Primary L1 logistic	circulatory system	OR	0.857006	0.179061	0.603347	1.21731	0.388811	FALSE	FALSE	-0.15431	0.410261	426.7	I45.6	0.410261	[-0.505262231365897,0.1966423903691634]
426.4	Anomalous atrioventricular excitation	moderate_vs_none	m4_bmi	lifetime	Primary L1 logistic	circulatory system	OR	0.946265	0.190222	0.651772	1.37382	0.77154	FALSE	FALSE	-0.0552329	0.112642	426.7	I45.6	0.112642	[-0.4280602771985171,0.3175943950431899]
426.4	Anomalous atrioventricular excitation	severe_vs_none	m1_crude	lifetime	Primary L1 logistic	circulatory system	OR	0.826836	0.167068	0.595951	1.14717	0.255056	FALSE	FALSE	-0.190149	0.593365	426.7	I45.6	0.593365	[-0.5175971492645208,0.13729816864368743]
426.4	Anomalous atrioventricular excitation	severe_vs_none	m2_demo	lifetime	Primary L1 logistic	circulatory system	OR	0.838851	0.17869	0.590996	1.19065	0.325415	FALSE	FALSE	-0.175722	0.487562	426.7	I45.6	0.487562	[-0.5259466222049106,0.17450340198796874]
426.4	Anomalous atrioventricular excitation	severe_vs_none	m3_smk_ses_win	lifetime	Primary L1 logistic	circulatory system	OR	0.856145	0.179013	0.602797	1.21597	0.385599	FALSE	FALSE	-0.155316	0.413864	426.7	I45.6	0.413864	[-0.5061744078786923,0.19554249032211227]
426.4	Anomalous atrioventricular excitation	severe_vs_none	m4_bmi	lifetime	Primary L1 logistic	circulatory system	OR	1.02582	0.201676	0.690884	1.52314	0.899403	FALSE	FALSE	0.0254951	0.0460459	426.7	I45.6	0.0460459	[-0.3697830565863837,0.4207732779458954]
426.7	Abnormal electrocardiogram [ECG] [EKG]	severe_vs_none	m4_IPW	lifetime	IPW sensitivity	circulatory system	OR	0.875329		0.774508	0.989273	0.0329497	FALSE	FALSE		1.48215					1794	870	924	1.15592	0.819521	0.88197	0.881643	0.884676	FALSE
426.7	Abnormal electrocardiogram [ECG] [EKG]	AHI≥15 vs <15	m1_crude	lifetime	Primary L1 logistic	circulatory system	OR	1.0983	0.0318594	1.03181	1.16906	0.00325138	FALSE	TRUE	0.0937596	2.48793	794.31		2.48793	[0.0313162624541674,0.1562029669469678]
426.7	Abnormal electrocardiogram [ECG] [EKG]	AHI≥15 vs <15	m2_demo	lifetime	Primary L1 logistic	circulatory system	OR	0.956491	0.0327029	0.897107	1.01981	0.173754	FALSE	FALSE	-0.0444838	0.760066	794.31		0.760066	[-0.10858027784696936,0.019612695309899515]
426.7	Abnormal electrocardiogram [ECG] [EKG]	AHI≥15 vs <15	m3_smk_ses_win	lifetime	Primary L1 logistic	circulatory system	OR	0.950921	0.0327982	0.891716	1.01406	0.124937	FALSE	FALSE	-0.0503247	0.903308	794.31		0.903308	[-0.11460800515578838,0.01395853708409893]
426.7	Abnormal electrocardiogram [ECG] [EKG]	AHI≥15 vs <15	m4_bmi	lifetime	Primary L1 logistic	circulatory system	OR	0.92822	0.0340074	0.868368	0.992197	0.0285019	FALSE	FALSE	-0.0744868	1.54513	794.31		1.54513	[-0.14114010796051685,-0.007833425003722014]
426.7	Abnormal electrocardiogram [ECG] [EKG]	AHI≥5 vs <5	m1_crude	lifetime	Primary L1 logistic	circulatory system	OR	1.27879	0.0377377	1.18762	1.37696	7.20109e-11	TRUE	TRUE	0.245914	10.1426	794.31		10.1426	[0.17194977947956408,0.31987889286639204]
426.7	Abnormal electrocardiogram [ECG] [EKG]	AHI≥5 vs <5	m2_demo	lifetime	Primary L1 logistic	circulatory system	OR	0.996701	0.0386044	0.924069	1.07504	0.931779	FALSE	FALSE	-0.00330482	0.0306873	794.31		0.0306873	[-0.07896803514506591,0.0723584014290415]
426.7	Abnormal electrocardiogram [ECG] [EKG]	AHI≥5 vs <5	m3_smk_ses_win	lifetime	Primary L1 logistic	circulatory system	OR	0.989757	0.038712	0.917438	1.06778	0.790276	FALSE	FALSE	-0.0102956	0.102221	794.31		0.102221	[-0.08616974521042939,0.06557862985752927]
426.7	Abnormal electrocardiogram [ECG] [EKG]	AHI≥5 vs <5	m4_bmi	lifetime	Primary L1 logistic	circulatory system	OR	0.967821	0.039897	0.895024	1.04654	0.412329	FALSE	FALSE	-0.0327077	0.384756	794.31		0.384756	[-0.11090434185154055,0.04548902451376343]
426.7	Abnormal electrocardiogram [ECG] [EKG]	mild_vs_none	m1_crude	lifetime	Primary L1 logistic	circulatory system	OR	1.2944	0.0432823	1.18912	1.409	2.49192e-09	TRUE	TRUE	0.258048	8.60347	794.31		8.60347	[0.17321660946527961,0.3428800336806963]
426.7	Abnormal electrocardiogram [ECG] [EKG]	mild_vs_none	m2_demo	lifetime	Primary L1 logistic	circulatory system	OR	1.02752	0.0439983	0.942624	1.12006	0.537231	FALSE	FALSE	0.0271472	0.269839	794.31		0.269839	[-0.05908795470753695,0.11338235750790016]
426.7	Abnormal electrocardiogram [ECG] [EKG]	mild_vs_none	m3_smk_ses_win	lifetime	Primary L1 logistic	circulatory system	OR	1.02226	0.0441309	0.937554	1.11461	0.617897	FALSE	FALSE	0.0220139	0.209084	794.31		0.209084	[-0.0644809419316305,0.10850883982768462]
426.7	Abnormal electrocardiogram [ECG] [EKG]	mild_vs_none	m4_bmi	lifetime	Primary L1 logistic	circulatory system	OR	1.00182	0.0448563	0.917505	1.09389	0.967641	FALSE	FALSE	0.00181969	0.0142857	794.31		0.0142857	[-0.0860971282009977,0.08973651448737967]
426.7	Abnormal electrocardiogram [ECG] [EKG]	moderate_vs_none	m1_crude	lifetime	Primary L1 logistic	circulatory system	OR	1.39119	0.0466524	1.26963	1.5244	1.47265e-12	TRUE	TRUE	0.330161	11.8319	794.31		11.8319	[0.2387240820876413,0.4215982517614484]
426.7	Abnormal electrocardiogram [ECG] [EKG]	moderate_vs_none	m2_demo	lifetime	Primary L1 logistic	circulatory system	OR	1.00883	0.0480151	0.918225	1.10838	0.854668	FALSE	FALSE	0.00879475	0.0682028	794.31		0.0682028	[-0.08531314601074469,0.10290264321559461]
426.7	Abnormal electrocardiogram [ECG] [EKG]	moderate_vs_none	m3_smk_ses_win	lifetime	Primary L1 logistic	circulatory system	OR	0.999667	0.048139	0.909661	1.09858	0.994487	FALSE	FALSE	-0.000332618	0.00240087	794.31		0.00240087	[-0.09468333527168343,0.0940180993669831]
426.7	Abnormal electrocardiogram [ECG] [EKG]	moderate_vs_none	m4_bmi	lifetime	Primary L1 logistic	circulatory system	OR	0.963971	0.0502256	0.873598	1.06369	0.465033	FALSE	FALSE	-0.0366941	0.332516	794.31		0.332516	[-0.13513447057997174,0.06174636481742074]
426.7	Abnormal electrocardiogram [ECG] [EKG]	severe_vs_none	m1_crude	lifetime	Primary L1 logistic	circulatory system	OR	1.15553	0.0476329	1.05253	1.2686	0.00240659	FALSE	TRUE	0.144558	2.6186	794.31		2.6186	[0.05119968758209954,0.23791720835659003]
426.7	Abnormal electrocardiogram [ECG] [EKG]	severe_vs_none	m2_demo	lifetime	Primary L1 logistic	circulatory system	OR	0.931411	0.0501287	0.844251	1.02757	0.15635	FALSE	FALSE	-0.0710551	0.805902	794.31		0.805902	[-0.16930551698669638,0.02719526269219248]
426.7	Abnormal electrocardiogram [ECG] [EKG]	severe_vs_none	m3_smk_ses_win	lifetime	Primary L1 logistic	circulatory system	OR	0.925087	0.0502665	0.838292	1.02087	0.121357	FALSE	FALSE	-0.077868	0.915936	794.31		0.915936	[-0.17638846661047916,0.02065247248536964]
426.7	Abnormal electrocardiogram [ECG] [EKG]	severe_vs_none	m4_bmi	lifetime	Primary L1 logistic	circulatory system	OR	0.88197	0.0550064	0.79183	0.98237	0.0224109	FALSE	FALSE	-0.125598	1.64954	794.31		1.64954	[-0.2334082527021976,-0.017787257164618514]
426.8	Other cardiac conduction disorders	severe_vs_none	m4_IPW	lifetime	IPW sensitivity	circulatory system	OR	0.774083		0.472951	1.26695	0.308345	FALSE	FALSE		0.510963					81	37	44	1.02993	0.818075	0.898788	0.895112	0.895317	FALSE
426.8	Other cardiac conduction disorders	AHI≥15 vs <15	m1_crude	lifetime	Primary L1 logistic	circulatory system	OR	1.33651	0.14324	1.00936	1.7697	0.0428658	FALSE	FALSE	0.290063	1.36789	426/426.8/426.81/426.82/426.89	I45.8	1.36789	[0.009318003260446295,0.5708087886358547]
426.8	Other cardiac conduction disorders	AHI≥15 vs <15	m2_demo	lifetime	Primary L1 logistic	circulatory system	OR	1.42824	0.146104	1.07259	1.9018	0.0147025	FALSE	TRUE	0.356439	1.83261	426/426.8/426.81/426.82/426.89	I45.8	1.83261	[0.0700804953987611,0.6427984639551765]
426.8	Other cardiac conduction disorders	AHI≥15 vs <15	m3_smk_ses_win	lifetime	Primary L1 logistic	circulatory system	OR	1.41704	0.146057	1.06428	1.88671	0.0170087	FALSE	TRUE	0.348568	1.76933	426/426.8/426.81/426.82/426.89	I45.8	1.76933	[0.062301492418388504,0.6348346506447164]
426.8	Other cardiac conduction disorders	AHI≥15 vs <15	m4_bmi	lifetime	Primary L1 logistic	circulatory system	OR	1.23428	0.151722	0.916787	1.66173	0.165338	FALSE	FALSE	0.21049	0.781627	426/426.8/426.81/426.82/426.89	I45.8	0.781627	[-0.08687973379870495,0.507859740784654]
426.8	Other cardiac conduction disorders	AHI≥5 vs <5	m1_crude	lifetime	Primary L1 logistic	circulatory system	OR	1.28465	0.171177	0.918499	1.79676	0.143381	FALSE	FALSE	0.250485	0.843509	426/426.8/426.81/426.82/426.89	I45.8	0.843509	[-0.08501451836109947,0.5859854333692471]
426.8	Other cardiac conduction disorders	AHI≥5 vs <5	m2_demo	lifetime	Primary L1 logistic	circulatory system	OR	1.21437	0.17408	0.863321	1.70815	0.264549	FALSE	FALSE	0.194222	0.577494	426/426.8/426.81/426.82/426.89	I45.8	0.577494	[-0.14696886063923015,0.5354120460224836]
426.8	Other cardiac conduction disorders	AHI≥5 vs <5	m3_smk_ses_win	lifetime	Primary L1 logistic	circulatory system	OR	1.20057	0.174032	0.853597	1.68859	0.293544	FALSE	FALSE	0.182799	0.532327	426/426.8/426.81/426.82/426.89	I45.8	0.532327	[-0.15829639172185256,0.5238948142906077]
426.8	Other cardiac conduction disorders	AHI≥5 vs <5	m4_bmi	lifetime	Primary L1 logistic	circulatory system	OR	1.01975	0.179405	0.717437	1.44945	0.913196	FALSE	FALSE	0.0195565	0.0394359	426/426.8/426.81/426.82/426.89	I45.8	0.0394359	[-0.33207070601188626,0.3711837862160332]
426.8	Other cardiac conduction disorders	mild_vs_none	m1_crude	lifetime	Primary L1 logistic	circulatory system	OR	1.10274	0.203	0.740765	1.6416	0.629968	FALSE	FALSE	0.0977996	0.200682	426/426.8/426.81/426.82/426.89	I45.8	0.200682	[-0.3000723646232828,0.4956715977800984]
426.8	Other cardiac conduction disorders	mild_vs_none	m2_demo	lifetime	Primary L1 logistic	circulatory system	OR	0.979338	0.205385	0.6548	1.46473	0.919031	FALSE	FALSE	-0.0208784	0.03667	426/426.8/426.81/426.82/426.89	I45.8	0.03667	[-0.42342513301663703,0.38166840672552255]
426.8	Other cardiac conduction disorders	mild_vs_none	m3_smk_ses_win	lifetime	Primary L1 logistic	circulatory system	OR	0.972645	0.205458	0.650232	1.45493	0.892616	FALSE	FALSE	-0.0277357	0.0493352	426/426.8/426.81/426.82/426.89	I45.8	0.0493352	[-0.43042659619440815,0.3749551291563432]
426.8	Other cardiac conduction disorders	mild_vs_none	m4_bmi	lifetime	Primary L1 logistic	circulatory system	OR	0.880496	0.209136	0.584401	1.32661	0.542824	FALSE	FALSE	-0.127269	0.265341	426/426.8/426.81/426.82/426.89	I45.8	0.265341	[-0.5371682083558751,0.282629483271137]
426.8	Other cardiac conduction disorders	moderate_vs_none	m1_crude	lifetime	Primary L1 logistic	circulatory system	OR	1.8284	0.198388	1.23938	2.69737	0.00235224	FALSE	TRUE	0.603443	2.62852	426/426.8/426.81/426.82/426.89	I45.8	2.62852	[0.21460939706341098,0.9922772262003708]
426.8	Other cardiac conduction disorders	moderate_vs_none	m2_demo	lifetime	Primary L1 logistic	circulatory system	OR	1.73002	0.205082	1.1574	2.58593	0.00752329	FALSE	TRUE	0.548133	2.12359	426/426.8/426.81/426.82/426.89	I45.8	2.12359	[0.1461792273693847,0.9500870538408999]
426.8	Other cardiac conduction disorders	moderate_vs_none	m3_smk_ses_win	lifetime	Primary L1 logistic	circulatory system	OR	1.71465	0.204907	1.14751	2.56208	0.00850145	FALSE	TRUE	0.539209	2.07051	426/426.8/426.81/426.82/426.89	I45.8	2.07051	[0.13759807010348468,0.940820146803627]
426.8	Other cardiac conduction disorders	moderate_vs_none	m4_bmi	lifetime	Primary L1 logistic	circulatory system	OR	1.44304	0.214114	0.948471	2.19549	0.0867349	FALSE	FALSE	0.366751	1.06181	426/426.8/426.81/426.82/426.89	I45.8	1.06181	[-0.05290445725838777,0.7864074546656976]
426.8	Other cardiac conduction disorders	severe_vs_none	m1_crude	lifetime	Primary L1 logistic	circulatory system	OR	1.0225	0.223072	0.660367	1.58323	0.920531	FALSE	FALSE	0.0222547	0.0359615	426/426.8/426.81/426.82/426.89	I45.8	0.0359615	[-0.41495905263811783,0.459468510378642]
426.8	Other cardiac conduction disorders	severe_vs_none	m2_demo	lifetime	Primary L1 logistic	circulatory system	OR	1.11476	0.233524	0.705349	1.7618	0.641784	FALSE	FALSE	0.108637	0.192611	426/426.8/426.81/426.82/426.89	I45.8	0.192611	[-0.34906240943844713,0.5663363778738845]
426.8	Other cardiac conduction disorders	severe_vs_none	m3_smk_ses_win	lifetime	Primary L1 logistic	circulatory system	OR	1.10984	0.233462	0.702325	1.75382	0.655307	FALSE	FALSE	0.104218	0.183556	426/426.8/426.81/426.82/426.89	I45.8	0.183556	[-0.3533587719565695,0.5617946381723253]
426.8	Other cardiac conduction disorders	severe_vs_none	m4_bmi	lifetime	Primary L1 logistic	circulatory system	OR	0.898788	0.256428	0.543733	1.48569	0.677313	FALSE	FALSE	-0.106708	0.169211	426/426.8/426.81/426.82/426.89	I45.8	0.169211	[-0.6092974322680699,0.3958812046690535]
426.9	Cardiac pacemaker/device in situ	severe_vs_none	m4_IPW	lifetime	IPW sensitivity	circulatory system	OR	0.964843		0.760424	1.22422	0.768282	FALSE	FALSE		0.114479					477	261	216	1.48246	0.908032	1.07756	1.07895	1.07799	FALSE
426.9	Cardiac pacemaker/device in situ	AHI≥15 vs <15	m1_crude	lifetime	Primary L1 logistic	circulatory system	OR	1.3532	0.0621029	1.19812	1.52836	1.11286e-06	TRUE	TRUE	0.302476	5.95356	V45.00/V45.09/V53.39	Z95.9	5.95356	[0.18075613537495638,0.4241951487415663]
426.9	Cardiac pacemaker/device in situ	AHI≥15 vs <15	m2_demo	lifetime	Primary L1 logistic	circulatory system	OR	1.07346	0.0631349	0.948514	1.21486	0.261552	FALSE	FALSE	0.0708835	0.582442	V45.00/V45.09/V53.39	Z95.9	0.582442	[-0.052858608108375796,0.1946255632018034]
426.9	Cardiac pacemaker/device in situ	AHI≥15 vs <15	m3_smk_ses_win	lifetime	Primary L1 logistic	circulatory system	OR	1.06834	0.0632382	0.943805	1.20931	0.295839	FALSE	FALSE	0.066109	0.528944	V45.00/V45.09/V53.39	Z95.9	0.528944	[-0.057835501590773844,0.190053508238823]
426.9	Cardiac pacemaker/device in situ	AHI≥15 vs <15	m4_bmi	lifetime	Primary L1 logistic	circulatory system	OR	1.08585	0.0654307	0.955158	1.23442	0.208107	FALSE	FALSE	0.0823633	0.681714	V45.00/V45.09/V53.39	Z95.9	0.681714	[-0.045878410930405664,0.21060510556965956]
426.9	Cardiac pacemaker/device in situ	AHI≥5 vs <5	m1_crude	lifetime	Primary L1 logistic	circulatory system	OR	1.43679	0.0765515	1.23661	1.66937	2.19917e-06	TRUE	TRUE	0.362411	5.65774	V45.00/V45.09/V53.39	Z95.9	5.65774	[0.21237228966125546,0.5124487752525305]
426.9	Cardiac pacemaker/device in situ	AHI≥5 vs <5	m2_demo	lifetime	Primary L1 logistic	circulatory system	OR	1.01224	0.0774743	0.869636	1.17823	0.875217	FALSE	FALSE	0.0121662	0.0578843	V45.00/V45.09/V53.39	Z95.9	0.0578843	[-0.13968057116502694,0.16401299164245267]
426.9	Cardiac pacemaker/device in situ	AHI≥5 vs <5	m3_smk_ses_win	lifetime	Primary L1 logistic	circulatory system	OR	1.00751	0.077548	0.865446	1.17289	0.923149	FALSE	FALSE	0.00748084	0.034728	V45.00/V45.09/V53.39	Z95.9	0.034728	[-0.14451036306477885,0.15947205034534842]
426.9	Cardiac pacemaker/device in situ	AHI≥5 vs <5	m4_bmi	lifetime	Primary L1 logistic	circulatory system	OR	1.02063	0.0796193	0.873163	1.193	0.797606	FALSE	FALSE	0.0204181	0.0982117	V45.00/V45.09/V53.39	Z95.9	0.0982117	[-0.13563289742468712,0.17646916849419522]
426.9	Cardiac pacemaker/device in situ	mild_vs_none	m1_crude	lifetime	Primary L1 logistic	circulatory system	OR	1.27729	0.0890894	1.07265	1.52098	0.00601147	FALSE	TRUE	0.244742	2.22102	V45.00/V45.09/V53.39	Z95.9	2.22102	[0.07013040638087475,0.41935443360810637]
426.9	Cardiac pacemaker/device in situ	mild_vs_none	m2_demo	lifetime	Primary L1 logistic	circulatory system	OR	0.961697	0.0897284	0.806606	1.14661	0.663371	FALSE	FALSE	-0.0390555	0.178243	V45.00/V45.09/V53.39	Z95.9	0.178243	[-0.21491999056806144,0.1368089843754649]
426.9	Cardiac pacemaker/device in situ	mild_vs_none	m3_smk_ses_win	lifetime	Primary L1 logistic	circulatory system	OR	0.959872	0.0898551	0.804875	1.14472	0.648537	FALSE	FALSE	-0.0409556	0.188066	V45.00/V45.09/V53.39	Z95.9	0.188066	[-0.2170683833615056,0.13515716282173343]
426.9	Cardiac pacemaker/device in situ	mild_vs_none	m4_bmi	lifetime	Primary L1 logistic	circulatory system	OR	0.966409	0.0912483	0.808147	1.15566	0.708071	FALSE	FALSE	-0.0341677	0.149923	V45.00/V45.09/V53.39	Z95.9	0.149923	[-0.21301112067631295,0.14467564117084436]
426.9	Cardiac pacemaker/device in situ	moderate_vs_none	m1_crude	lifetime	Primary L1 logistic	circulatory system	OR	1.62451	0.09226	1.35578	1.94649	1.44773e-07	TRUE	TRUE	0.485203	6.83931	V45.00/V45.09/V53.39	Z95.9	6.83931	[0.30437705464635884,0.6660296910157615]
426.9	Cardiac pacemaker/device in situ	moderate_vs_none	m2_demo	lifetime	Primary L1 logistic	circulatory system	OR	1.07441	0.0939082	0.893787	1.29153	0.444719	FALSE	FALSE	0.0717692	0.351914	V45.00/V45.09/V53.39	Z95.9	0.351914	[-0.11228745058576167,0.2558259415220759]
426.9	Cardiac pacemaker/device in situ	moderate_vs_none	m3_smk_ses_win	lifetime	Primary L1 logistic	circulatory system	OR	1.06818	0.0940125	0.888424	1.2843	0.482954	FALSE	FALSE	0.0659553	0.316094	V45.00/V45.09/V53.39	Z95.9	0.316094	[-0.11830588193192125,0.2502165158368192]
426.9	Cardiac pacemaker/device in situ	moderate_vs_none	m4_bmi	lifetime	Primary L1 logistic	circulatory system	OR	1.11223	0.0980668	0.917738	1.34793	0.278098	FALSE	FALSE	0.106363	0.555803	V45.00/V45.09/V53.39	Z95.9	0.555803	[-0.08584386874557999,0.29857084236369613]
426.9	Cardiac pacemaker/device in situ	severe_vs_none	m1_crude	lifetime	Primary L1 logistic	circulatory system	OR	1.4816	0.0921682	1.23674	1.77495	1.99638e-05	TRUE	TRUE	0.393125	4.69976	V45.00/V45.09/V53.39	Z95.9	4.69976	[0.2124783222708614,0.5737711244443348]
426.9	Cardiac pacemaker/device in situ	severe_vs_none	m2_demo	lifetime	Primary L1 logistic	circulatory system	OR	1.03601	0.095605	0.858985	1.24952	0.711346	FALSE	FALSE	0.0353785	0.147919	V45.00/V45.09/V53.39	Z95.9	0.147919	[-0.15200386837913488,0.22276082876713926]
426.9	Cardiac pacemaker/device in situ	severe_vs_none	m3_smk_ses_win	lifetime	Primary L1 logistic	circulatory system	OR	1.03242	0.0957498	0.855765	1.24554	0.738964	FALSE	FALSE	0.0319062	0.131377	V45.00/V45.09/V53.39	Z95.9	0.131377	[-0.15575991990031343,0.21957240271353098]
426.9	Cardiac pacemaker/device in situ	severe_vs_none	m4_bmi	lifetime	Primary L1 logistic	circulatory system	OR	1.07756	0.104103	0.878675	1.32146	0.473039	FALSE	FALSE	0.0746987	0.325103	V45.00/V45.09/V53.39	Z95.9	0.325103	[-0.1293400282887462,0.278737340441171]
426.91	Cardiac pacemaker in situ	severe_vs_none	m4_IPW	lifetime	IPW sensitivity	circulatory system	OR	0.884177		0.736965	1.06079	0.185236	FALSE	FALSE		0.732275					782	429	353	1.49271	0.889935	1.10691	1.10774	1.10408	FALSE
426.91	Cardiac pacemaker in situ	AHI≥15 vs <15	m1_crude	lifetime	Primary L1 logistic	circulatory system	OR	1.36097	0.0483311	1.23797	1.4962	1.80815e-10	TRUE	TRUE	0.308198	9.74277	996.01/V45.0/V45.01/V53.3/V53.31	Z95.0	9.74277	[0.21347102109787391,0.4029254712539739]
426.91	Cardiac pacemaker in situ	AHI≥15 vs <15	m2_demo	lifetime	Primary L1 logistic	circulatory system	OR	1.07481	0.0494963	0.975435	1.1843	0.144986	FALSE	FALSE	0.0721394	0.838673	996.01/V45.0/V45.01/V53.3/V53.31	Z95.0	0.838673	[-0.024871494288583942,0.16915027238119057]
426.91	Cardiac pacemaker in situ	AHI≥15 vs <15	m3_smk_ses_win	lifetime	Primary L1 logistic	circulatory system	OR	1.07081	0.0495505	0.971707	1.18002	0.167359	FALSE	FALSE	0.0684164	0.776352	996.01/V45.0/V45.01/V53.3/V53.31	Z95.0	0.776352	[-0.028700778283965542,0.16553348884744945]
426.91	Cardiac pacemaker in situ	AHI≥15 vs <15	m4_bmi	lifetime	Primary L1 logistic	circulatory system	OR	1.10559	0.0510071	1.00041	1.22183	0.0490741	FALSE	FALSE	0.100379	1.30915	996.01/V45.0/V45.01/V53.3/V53.31	Z95.0	1.30915	[0.0004071963919752841,0.20035117780517056]
426.91	Cardiac pacemaker in situ	AHI≥5 vs <5	m1_crude	lifetime	Primary L1 logistic	circulatory system	OR	1.46338	0.0598575	1.30139	1.64554	2.00486e-10	TRUE	TRUE	0.380752	9.69792	996.01/V45.0/V45.01/V53.3/V53.31	Z95.0	9.69792	[0.263433204795995,0.49807039315801654]
426.91	Cardiac pacemaker in situ	AHI≥5 vs <5	m2_demo	lifetime	Primary L1 logistic	circulatory system	OR	1.01803	0.0610281	0.903262	1.14738	0.769665	FALSE	FALSE	0.0178698	0.113698	996.01/V45.0/V45.01/V53.3/V53.31	Z95.0	0.113698	[-0.10174298288540325,0.13748264692618395]
426.91	Cardiac pacemaker in situ	AHI≥5 vs <5	m3_smk_ses_win	lifetime	Primary L1 logistic	circulatory system	OR	1.01487	0.061079	0.900365	1.14393	0.809078	FALSE	FALSE	0.0147576	0.0920093	996.01/V45.0/V45.01/V53.3/V53.31	Z95.0	0.0920093	[-0.10495505378886964,0.1344702641522752]
426.91	Cardiac pacemaker in situ	AHI≥5 vs <5	m4_bmi	lifetime	Primary L1 logistic	circulatory system	OR	1.04623	0.0624481	0.925706	1.18246	0.46921	FALSE	FALSE	0.0451977	0.328632	996.01/V45.0/V45.01/V53.3/V53.31	Z95.0	0.328632	[-0.07719830594798555,0.167593741454373]
426.91	Cardiac pacemaker in situ	mild_vs_none	m1_crude	lifetime	Primary L1 logistic	circulatory system	OR	1.30306	0.0695117	1.1371	1.49326	0.000139948	FALSE	TRUE	0.264718	3.85403	996.01/V45.0/V45.01/V53.3/V53.31	Z95.0	3.85403	[0.12847811361738565,0.4009588064048966]
426.91	Cardiac pacemaker in situ	mild_vs_none	m2_demo	lifetime	Primary L1 logistic	circulatory system	OR	0.966361	0.0704471	0.841734	1.10944	0.627161	FALSE	FALSE	-0.034218	0.202621	996.01/V45.0/V45.01/V53.3/V53.31	Z95.0	0.202621	[-0.17229167395466483,0.10385571514260866]
426.91	Cardiac pacemaker in situ	mild_vs_none	m3_smk_ses_win	lifetime	Primary L1 logistic	circulatory system	OR	0.964859	0.0704959	0.840345	1.10782	0.61184	FALSE	FALSE	-0.035773	0.213362	996.01/V45.0/V45.01/V53.3/V53.31	Z95.0	0.213362	[-0.1739423232469514,0.10239634901726219]
426.91	Cardiac pacemaker in situ	mild_vs_none	m4_bmi	lifetime	Primary L1 logistic	circulatory system	OR	0.958084	0.0714602	0.832869	1.10212	0.549036	FALSE	FALSE	-0.0428194	0.260399	996.01/V45.0/V45.01/V53.3/V53.31	Z95.0	0.260399	[-0.18287875520298139,0.0972400261577657]
426.91	Cardiac pacemaker in situ	moderate_vs_none	m1_crude	lifetime	Primary L1 logistic	circulatory system	OR	1.67057	0.0718639	1.45109	1.92324	9.28193e-13	TRUE	TRUE	0.513162	12.0324	996.01/V45.0/V45.01/V53.3/V53.31	Z95.0	12.0324	[0.37231178282892735,0.654013014484242]
426.91	Cardiac pacemaker in situ	moderate_vs_none	m2_demo	lifetime	Primary L1 logistic	circulatory system	OR	1.07746	0.0734139	0.933064	1.2442	0.309511	FALSE	FALSE	0.0746067	0.509324	996.01/V45.0/V45.01/V53.3/V53.31	Z95.0	0.509324	[-0.06928175563726899,0.21849525125651595]
426.91	Cardiac pacemaker in situ	moderate_vs_none	m3_smk_ses_win	lifetime	Primary L1 logistic	circulatory system	OR	1.07512	0.0734951	0.930891	1.2417	0.324346	FALSE	FALSE	0.0724343	0.488992	996.01/V45.0/V45.01/V53.3/V53.31	Z95.0	0.488992	[-0.07161348215987938,0.21648213669548022]
426.91	Cardiac pacemaker in situ	moderate_vs_none	m4_bmi	lifetime	Primary L1 logistic	circulatory system	OR	1.11549	0.0761334	0.960865	1.29501	0.151116	FALSE	FALSE	0.109297	0.82069	996.01/V45.0/V45.01/V53.3/V53.31	Z95.0	0.82069	[-0.039921491190765115,0.2585159626942602]
426.91	Cardiac pacemaker in situ	severe_vs_none	m1_crude	lifetime	Primary L1 logistic	circulatory system	OR	1.49218	0.0721093	1.29551	1.7187	2.84948e-08	TRUE	TRUE	0.400238	7.54523	996.01/V45.0/V45.01/V53.3/V53.31	Z95.0	7.54523	[0.2589068169208383,0.5415700138158595]
426.91	Cardiac pacemaker in situ	severe_vs_none	m2_demo	lifetime	Primary L1 logistic	circulatory system	OR	1.02268	0.075052	0.882789	1.18475	0.765044	FALSE	FALSE	0.0224303	0.116314	996.01/V45.0/V45.01/V53.3/V53.31	Z95.0	0.116314	[-0.1246689262776281,0.16952958021418363]
426.91	Cardiac pacemaker in situ	severe_vs_none	m3_smk_ses_win	lifetime	Primary L1 logistic	circulatory system	OR	1.01663	0.0751336	0.877426	1.17793	0.826215	FALSE	FALSE	0.0164962	0.0829068	996.01/V45.0/V45.01/V53.3/V53.31	Z95.0	0.0829068	[-0.13076292990047864,0.16375531054337686]
426.91	Cardiac pacemaker in situ	severe_vs_none	m4_bmi	lifetime	Primary L1 logistic	circulatory system	OR	1.10691	0.0808363	0.944726	1.29695	0.208914	FALSE	FALSE	0.101575	0.680033	996.01/V45.0/V45.01/V53.3/V53.31	Z95.0	0.680033	[-0.056860749021814386,0.26001169124656687]
426.92	Cardiac defibrillator in situ	severe_vs_none	m4_IPW	lifetime	IPW sensitivity	circulatory system	OR	1.00995		0.682905	1.49363	0.960434	FALSE	FALSE		0.0175323					175	103	72	1.75365	1.05591	1.30959	1.31436	1.31129	FALSE
426.92	Cardiac defibrillator in situ	AHI≥15 vs <15	m1_crude	lifetime	Primary L1 logistic	circulatory system	OR	1.82846	0.105653	1.48646	2.24915	1.11736e-08	TRUE	TRUE	0.603476	7.95181	996.04/V45.02/V53.32		7.95181	[0.3964006007099107,0.8105523896874164]
426.92	Cardiac defibrillator in situ	AHI≥15 vs <15	m2_demo	lifetime	Primary L1 logistic	circulatory system	OR	1.37833	0.10701	1.11755	1.69997	0.00271273	FALSE	TRUE	0.320874	2.56659	996.04/V45.02/V53.32		2.56659	[0.1111384635368608,0.5306100599652102]
426.92	Cardiac defibrillator in situ	AHI≥15 vs <15	m3_smk_ses_win	lifetime	Primary L1 logistic	circulatory system	OR	1.37034	0.107183	1.11069	1.69068	0.00328813	FALSE	TRUE	0.315058	2.48305	996.04/V45.02/V53.32		2.48305	[0.10498275106249047,0.5251336696420117]
426.92	Cardiac defibrillator in situ	AHI≥15 vs <15	m4_bmi	lifetime	Primary L1 logistic	circulatory system	OR	1.48884	0.110683	1.19849	1.84953	0.0003234	FALSE	TRUE	0.397995	3.49026	996.04/V45.02/V53.32		3.49026	[0.1810595163537932,0.6149302772071847]
426.92	Cardiac defibrillator in situ	AHI≥5 vs <5	m1_crude	lifetime	Primary L1 logistic	circulatory system	OR	1.53612	0.131434	1.18727	1.98748	0.00109083	FALSE	TRUE	0.429262	2.96224	996.04/V45.02/V53.32		2.96224	[0.17165619089666556,0.6868684207445059]
426.92	Cardiac defibrillator in situ	AHI≥5 vs <5	m2_demo	lifetime	Primary L1 logistic	circulatory system	OR	1.0293	0.132534	0.793832	1.33461	0.827513	FALSE	FALSE	0.0288781	0.0822252	996.04/V45.02/V53.32		0.0822252	[-0.23088375527071922,0.288640051200588]
426.92	Cardiac defibrillator in situ	AHI≥5 vs <5	m3_smk_ses_win	lifetime	Primary L1 logistic	circulatory system	OR	1.02581	0.132703	0.790876	1.33053	0.847735	FALSE	FALSE	0.0254802	0.0717397	996.04/V45.02/V53.32		0.0717397	[-0.2346136834804181,0.2855741463843493]
426.92	Cardiac defibrillator in situ	AHI≥5 vs <5	m4_bmi	lifetime	Primary L1 logistic	circulatory system	OR	1.0972	0.136029	0.840422	1.43243	0.495289	FALSE	FALSE	0.0927608	0.305141	996.04/V45.02/V53.32		0.305141	[-0.17385055736474814,0.35937218849300984]
426.92	Cardiac defibrillator in situ	mild_vs_none	m1_crude	lifetime	Primary L1 logistic	circulatory system	OR	1.05316	0.160617	0.768735	1.44282	0.747094	FALSE	FALSE	0.0517947	0.126625	996.04/V45.02/V53.32		0.126625	[-0.26300872859135027,0.3665980934456975]
426.92	Cardiac defibrillator in situ	mild_vs_none	m2_demo	lifetime	Primary L1 logistic	circulatory system	OR	0.786572	0.161412	0.57325	1.07928	0.136931	FALSE	FALSE	-0.240071	0.863499	996.04/V45.02/V53.32		0.863499	[-0.5564327564242832,0.07629066663162248]
426.92	Cardiac defibrillator in situ	mild_vs_none	m3_smk_ses_win	lifetime	Primary L1 logistic	circulatory system	OR	0.787487	0.161538	0.573775	1.0808	0.139151	FALSE	FALSE	-0.238909	0.856515	996.04/V45.02/V53.32		0.856515	[-0.5555173049739435,0.07770022196594559]
426.92	Cardiac defibrillator in situ	mild_vs_none	m4_bmi	lifetime	Primary L1 logistic	circulatory system	OR	0.785246	0.163816	0.569594	1.08254	0.139999	FALSE	FALSE	-0.241758	0.853875	996.04/V45.02/V53.32		0.853875	[-0.5628310093751975,0.07931446209139914]
426.92	Cardiac defibrillator in situ	moderate_vs_none	m1_crude	lifetime	Primary L1 logistic	circulatory system	OR	2.01752	0.152176	1.49722	2.71863	3.98353e-06	TRUE	TRUE	0.70187	5.39973	996.04/V45.02/V53.32		5.39973	[0.4036116867554269,1.0001291243286294]
426.92	Cardiac defibrillator in situ	moderate_vs_none	m2_demo	lifetime	Primary L1 logistic	circulatory system	OR	1.2386	0.154105	0.915707	1.67535	0.164973	FALSE	FALSE	0.21398	0.782588	996.04/V45.02/V53.32		0.782588	[-0.08805918102964044,0.5160200940105126]
426.92	Cardiac defibrillator in situ	moderate_vs_none	m3_smk_ses_win	lifetime	Primary L1 logistic	circulatory system	OR	1.23488	0.154305	0.912599	1.67097	0.171547	FALSE	FALSE	0.210973	0.765618	996.04/V45.02/V53.32		0.765618	[-0.09145830259520463,0.5134047492409053]
426.92	Cardiac defibrillator in situ	moderate_vs_none	m4_bmi	lifetime	Primary L1 logistic	circulatory system	OR	1.2542	0.160314	0.916025	1.71722	0.157703	FALSE	FALSE	0.226498	0.802161	996.04/V45.02/V53.32		0.802161	[-0.08771178662336493,0.5407087723566821]
426.92	Cardiac defibrillator in situ	severe_vs_none	m1_crude	lifetime	Primary L1 logistic	circulatory system	OR	1.74709	0.15364	1.29281	2.36099	0.000281735	FALSE	TRUE	0.557951	3.55016	996.04/V45.02/V53.32		3.55016	[0.2568214305130894,0.8590803671182445]
426.92	Cardiac defibrillator in situ	severe_vs_none	m2_demo	lifetime	Primary L1 logistic	circulatory system	OR	1.13772	0.15784	0.834993	1.55021	0.413664	FALSE	FALSE	0.129028	0.383353	996.04/V45.02/V53.32		0.383353	[-0.18033212641234098,0.4383886555149683]
426.92	Cardiac defibrillator in situ	severe_vs_none	m3_smk_ses_win	lifetime	Primary L1 logistic	circulatory system	OR	1.12301	0.158274	0.823495	1.53146	0.463565	FALSE	FALSE	0.116013	0.333889	996.04/V45.02/V53.32		0.333889	[-0.1941979079691455,0.42622341803958763]
426.92	Cardiac defibrillator in situ	severe_vs_none	m4_bmi	lifetime	Primary L1 logistic	circulatory system	OR	1.30959	0.171189	0.93631	1.83169	0.115131	FALSE	FALSE	0.269716	0.938808	996.04/V45.02/V53.32		0.938808	[-0.06580867692034426,0.6052410447893439]
427	Cardiac dysrhythmias	AHI≥15 vs <15	m1_crude	lifetime	Primary L1 logistic	circulatory system	OR	0.950084	0.583042	0.303023	2.97884	0.930016	FALSE	FALSE	-0.0512054	0.0315095	427		0.0315095	[-1.1939459193607438,1.0915351495781316]
427	Cardiac dysrhythmias	AHI≥15 vs <15	m2_demo	lifetime	Primary L1 logistic	circulatory system	OR	0.837702	0.588345	0.264417	2.65393	0.763414	FALSE	FALSE	-0.177092	0.11724	427		0.11724	[-1.3302271065780669,0.9760422628697085]
427	Cardiac dysrhythmias	AHI≥15 vs <15	m3_smk_ses_win	lifetime	Primary L1 logistic	circulatory system	OR	0.783127	0.590527	0.246136	2.49166	0.678896	FALSE	FALSE	-0.244461	0.168197	427		0.168197	[-1.4018714740074614,0.9129504022764852]
427	Cardiac dysrhythmias	AHI≥15 vs <15	m4_bmi	lifetime	Primary L1 logistic	circulatory system	OR	0.566685	0.614023	0.170092	1.88799	0.354982	FALSE	FALSE	-0.567952	0.449793	427		0.449793	[-1.771414394057758,0.63551110492898]
427	Cardiac dysrhythmias	AHI≥5 vs <5	m1_crude	lifetime	Primary L1 logistic	circulatory system	OR	3.64535	0.985809	0.527979	25.1687	0.189496	FALSE	FALSE	1.29345	0.722399	427		0.722399	[-0.6386989514963402,3.225601837128301]
427	Cardiac dysrhythmias	AHI≥5 vs <5	m2_demo	lifetime	Primary L1 logistic	circulatory system	OR	2.56228	0.955709	0.393664	16.6774	0.324868	FALSE	FALSE	0.940898	0.488292	427		0.488292	[-0.9322569194372853,2.8140520571333627]
427	Cardiac dysrhythmias	AHI≥5 vs <5	m3_smk_ses_win	lifetime	Primary L1 logistic	circulatory system	OR	2.60875	0.969225	0.390325	17.4356	0.322508	FALSE	FALSE	0.95887	0.491459	427		0.491459	[-0.9407752692134016,2.858515633875917]
427	Cardiac dysrhythmias	AHI≥5 vs <5	m4_bmi	lifetime	Primary L1 logistic	circulatory system	OR	1.97989	0.989782	0.284535	13.7767	0.490137	FALSE	FALSE	0.683039	0.309682	427		0.309682	[-1.2568981560247598,2.622977084141222]
427	Cardiac dysrhythmias	mild_vs_none	m1_crude	lifetime	Primary L1 logistic	circulatory system	OR	4.80827	1.02501	0.644906	35.8493	0.125518	FALSE	FALSE	1.57034	0.901293	427		0.901293	[-0.43865079820807273,3.579323982979254]
427	Cardiac dysrhythmias	mild_vs_none	m2_demo	lifetime	Primary L1 logistic	circulatory system	OR	3.34678	0.993953	0.47706	23.4791	0.224234	FALSE	FALSE	1.208	0.649299	427		0.649299	[-0.7401138287500086,3.1561109893358728]
427	Cardiac dysrhythmias	mild_vs_none	m3_smk_ses_win	lifetime	Primary L1 logistic	circulatory system	OR	3.35435	0.992126	0.479855	23.4481	0.222516	FALSE	FALSE	1.21026	0.652638	427		0.652638	[-0.7342714555109999,3.1547891135323285]
427	Cardiac dysrhythmias	mild_vs_none	m4_bmi	lifetime	Primary L1 logistic	circulatory system	OR	2.76259	1.0021	0.387548	19.6929	0.310565	FALSE	FALSE	1.01617	0.507848	427		0.507848	[-0.9479163606967977,2.9802565504839285]
427	Cardiac dysrhythmias	moderate_vs_none	m1_crude	lifetime	Primary L1 omitted from summary	circulatory system	beta_log_odds										427
427	Cardiac dysrhythmias	moderate_vs_none	m2_demo	lifetime	Primary L1 omitted from summary	circulatory system	beta_log_odds										427
427	Cardiac dysrhythmias	moderate_vs_none	m3_smk_ses_win	lifetime	Primary L1 omitted from summary	circulatory system	beta_log_odds										427
427	Cardiac dysrhythmias	moderate_vs_none	m4_bmi	lifetime	Primary L1 omitted from summary	circulatory system	beta_log_odds										427
427	Cardiac dysrhythmias	severe_vs_none	m1_crude	lifetime	Primary L1 omitted from summary	circulatory system	beta_log_odds										427
427	Cardiac dysrhythmias	severe_vs_none	m2_demo	lifetime	Primary L1 omitted from summary	circulatory system	beta_log_odds										427
427	Cardiac dysrhythmias	severe_vs_none	m3_smk_ses_win	lifetime	Primary L1 omitted from summary	circulatory system	beta_log_odds										427
427	Cardiac dysrhythmias	severe_vs_none	m4_bmi	lifetime	Primary L1 omitted from summary	circulatory system	beta_log_odds										427
427.1	Paroxysmal tachycardia. unspecified	severe_vs_none	m4_IPW	lifetime	IPW sensitivity	circulatory system	OR	0.650153		0.47955	0.88145	0.00556175	FALSE	TRUE		2.25479					357	114	243	0.573594	0.668378	0.663818	0.663798	0.665013	TRUE
427.1	Paroxysmal tachycardia. unspecified	AHI≥15 vs <15	m1_crude	lifetime	Primary L1 logistic	circulatory system	OR	0.810722	0.074027	0.701229	0.937311	0.00458954	FALSE	TRUE	-0.209831	2.33823	427.2	I47/I47.9	2.33823	[-0.354920819655098,-0.06474033938707113]
427.1	Paroxysmal tachycardia. unspecified	AHI≥15 vs <15	m2_demo	lifetime	Primary L1 logistic	circulatory system	OR	0.818955	0.0754025	0.706443	0.949385	0.00807762	FALSE	TRUE	-0.199727	2.09272	427.2	I47/I47.9	2.09272	[-0.34751277374979483,-0.051940539055295915]
427.1	Paroxysmal tachycardia. unspecified	AHI≥15 vs <15	m3_smk_ses_win	lifetime	Primary L1 logistic	circulatory system	OR	0.814365	0.0754414	0.70243	0.944137	0.00649004	FALSE	TRUE	-0.205347	2.18775	427.2	I47/I47.9	2.18775	[-0.3532093319555047,-0.057484381072895996]
427.1	Paroxysmal tachycardia. unspecified	AHI≥15 vs <15	m4_bmi	lifetime	Primary L1 logistic	circulatory system	OR	0.875433	0.0783999	0.750738	1.02084	0.0897152	FALSE	FALSE	-0.133037	1.04713	427.2	I47/I47.9	1.04713	[-0.2866980237606054,0.020624047557322805]
427.1	Paroxysmal tachycardia. unspecified	AHI≥5 vs <5	m1_crude	lifetime	Primary L1 logistic	circulatory system	OR	0.830051	0.0774232	0.713185	0.966068	0.0161353	FALSE	TRUE	-0.186268	1.79222	427.2	I47/I47.9	1.79222	[-0.3380147591452878,-0.034521287281808116]
427.1	Paroxysmal tachycardia. unspecified	AHI≥5 vs <5	m2_demo	lifetime	Primary L1 logistic	circulatory system	OR	0.751344	0.0790426	0.643514	0.877243	0.000298117	FALSE	TRUE	-0.285892	3.52561	427.2	I47/I47.9	3.52561	[-0.4408122007940879,-0.13097093874772572]
427.1	Paroxysmal tachycardia. unspecified	AHI≥5 vs <5	m3_smk_ses_win	lifetime	Primary L1 logistic	circulatory system	OR	0.747195	0.079104	0.639883	0.872504	0.000229485	FALSE	TRUE	-0.291429	3.63925	427.2	I47/I47.9	3.63925	[-0.44647045457698514,-0.13638843767248793]
427.1	Paroxysmal tachycardia. unspecified	AHI≥5 vs <5	m4_bmi	lifetime	Primary L1 logistic	circulatory system	OR	0.803742	0.0825034	0.683738	0.944808	0.00809452	FALSE	TRUE	-0.218477	2.09181	427.2	I47/I47.9	2.09181	[-0.380181099751556,-0.05677368786162751]
427.1	Paroxysmal tachycardia. unspecified	mild_vs_none	m1_crude	lifetime	Primary L1 logistic	circulatory system	OR	0.910853	0.0906971	0.762513	1.08805	0.303241	FALSE	FALSE	-0.0933733	0.518211	427.2	I47/I47.9	0.518211	[-0.2711362777217586,0.08438971814606049]
427.1	Paroxysmal tachycardia. unspecified	mild_vs_none	m2_demo	lifetime	Primary L1 logistic	circulatory system	OR	0.799017	0.0918828	0.667337	0.95668	0.0146082	FALSE	FALSE	-0.224373	1.8354	427.2	I47/I47.9	1.8354	[-0.4044599512670347,-0.044286138537776326]
427.1	Paroxysmal tachycardia. unspecified	mild_vs_none	m3_smk_ses_win	lifetime	Primary L1 logistic	circulatory system	OR	0.796099	0.0919612	0.664798	0.953333	0.0131512	FALSE	FALSE	-0.228031	1.88103	427.2	I47/I47.9	1.88103	[-0.4082721106956163,-0.047790715447508486]
427.1	Paroxysmal tachycardia. unspecified	mild_vs_none	m4_bmi	lifetime	Primary L1 logistic	circulatory system	OR	0.836255	0.0941453	0.695348	1.00572	0.0575099	FALSE	FALSE	-0.178821	1.24026	427.2	I47/I47.9	1.24026	[-0.36334256818573263,0.005700350698719409]
427.1	Paroxysmal tachycardia. unspecified	moderate_vs_none	m1_crude	lifetime	Primary L1 logistic	circulatory system	OR	0.99376	0.0986794	0.819003	1.20581	0.949419	FALSE	FALSE	-0.00625984	0.022542	427.2	I47/I47.9	0.022542	[-0.19966792248598328,0.18714824002113664]
427.1	Paroxysmal tachycardia. unspecified	moderate_vs_none	m2_demo	lifetime	Primary L1 logistic	circulatory system	OR	0.862079	0.101507	0.706552	1.05184	0.143729	FALSE	FALSE	-0.148408	0.842455	427.2	I47/I47.9	0.842455	[-0.3473586176815355,0.05054246074019697]
427.1	Paroxysmal tachycardia. unspecified	moderate_vs_none	m3_smk_ses_win	lifetime	Primary L1 logistic	circulatory system	OR	0.85128	0.101563	0.697624	1.03878	0.112886	FALSE	FALSE	-0.161014	0.94736	427.2	I47/I47.9	0.94736	[-0.3600748228637607,0.03804677796421477]
427.1	Paroxysmal tachycardia. unspecified	moderate_vs_none	m4_bmi	lifetime	Primary L1 logistic	circulatory system	OR	0.926926	0.106937	0.751657	1.14306	0.477956	FALSE	FALSE	-0.075882	0.320612	427.2	I47/I47.9	0.320612	[-0.28547514112667105,0.13371112260708784]
427.1	Paroxysmal tachycardia. unspecified	severe_vs_none	m1_crude	lifetime	Primary L1 logistic	circulatory system	OR	0.574098	0.11365	0.459459	0.71734	1.04471e-06	TRUE	TRUE	-0.554955	5.98101	427.2	I47/I47.9	5.98101	[-0.777704654557924,-0.33220542236128225]
427.1	Paroxysmal tachycardia. unspecified	severe_vs_none	m2_demo	lifetime	Primary L1 logistic	circulatory system	OR	0.577571	0.118461	0.4579	0.728517	3.5905e-06	TRUE	TRUE	-0.548924	5.44484	427.2	I47/I47.9	5.44484	[-0.7811046083053904,-0.3167441114859787]
427.1	Paroxysmal tachycardia. unspecified	severe_vs_none	m3_smk_ses_win	lifetime	Primary L1 logistic	circulatory system	OR	0.573037	0.118522	0.454252	0.722885	2.62863e-06	TRUE	TRUE	-0.556805	5.58027	427.2	I47/I47.9	5.58027	[-0.7891039006303572,-0.32450516958168996]
427.1	Paroxysmal tachycardia. unspecified	severe_vs_none	m4_bmi	lifetime	Primary L1 logistic	circulatory system	OR	0.663818	0.129524	0.514989	0.855658	0.00155892	FALSE	TRUE	-0.409748	2.80718	427.2	I47/I47.9	2.80718	[-0.6636102194082416,-0.15588509093338848]
427.11	Paroxysmal supraventricular tachycardia	severe_vs_none	m4_IPW	lifetime	IPW sensitivity	circulatory system	OR	0.821607		0.73581	0.917408	0.000479624	FALSE	TRUE		3.3191					2417	929	1488	0.760146	0.772194	0.790464	0.790407	0.795233	TRUE
427.11	Paroxysmal supraventricular tachycardia	AHI≥15 vs <15	m1_crude	lifetime	Primary L1 logistic	circulatory system	OR	0.856566	0.028367	0.810242	0.905538	4.8183e-08	TRUE	TRUE	-0.154824	7.31711	427.0	I47.1/I49.2	7.31711	[-0.21042257330159886,-0.09922578869628629]
427.11	Paroxysmal supraventricular tachycardia	AHI≥15 vs <15	m2_demo	lifetime	Primary L1 logistic	circulatory system	OR	0.804193	0.0291448	0.759543	0.851468	7.60378e-14	TRUE	TRUE	-0.217916	13.119	427.0	I47.1/I49.2	13.119	[-0.27503889424500405,-0.1607931961128346]
427.11	Paroxysmal supraventricular tachycardia	AHI≥15 vs <15	m3_smk_ses_win	lifetime	Primary L1 logistic	circulatory system	OR	0.80403	0.0291747	0.759344	0.851346	7.64505e-14	TRUE	TRUE	-0.218118	13.1166	427.0	I47.1/I49.2	13.1166	[-0.27529977739126216,-0.1609370891590139]
427.11	Paroxysmal supraventricular tachycardia	AHI≥15 vs <15	m4_bmi	lifetime	Primary L1 logistic	circulatory system	OR	0.866325	0.0303125	0.816354	0.919354	2.20267e-06	TRUE	TRUE	-0.143496	5.65705	427.0	I47.1/I49.2	5.65705	[-0.20290698632001283,-0.08408427450926567]
427.11	Paroxysmal supraventricular tachycardia	AHI≥5 vs <5	m1_crude	lifetime	Primary L1 logistic	circulatory system	OR	0.974806	0.0308842	0.91755	1.03564	0.408694	FALSE	FALSE	-0.0255163	0.388602	427.0	I47.1/I49.2	0.388602	[-0.08604826630427254,0.03501557262113829]
427.11	Paroxysmal supraventricular tachycardia	AHI≥5 vs <5	m2_demo	lifetime	Primary L1 logistic	circulatory system	OR	0.815163	0.0317847	0.76593	0.86756	1.27806e-10	TRUE	TRUE	-0.204368	9.89345	427.0	I47.1/I49.2	9.89345	[-0.2666644463990847,-0.1420709026561282]
427.11	Paroxysmal supraventricular tachycardia	AHI≥5 vs <5	m3_smk_ses_win	lifetime	Primary L1 logistic	circulatory system	OR	0.814818	0.0318195	0.765554	0.867252	1.22644e-10	TRUE	TRUE	-0.204791	9.91135	427.0	I47.1/I49.2	9.91135	[-0.26715607699200256,-0.1424259500172155]
427.11	Paroxysmal supraventricular tachycardia	AHI≥5 vs <5	m4_bmi	lifetime	Primary L1 logistic	circulatory system	OR	0.886965	0.033075	0.83129	0.946367	0.000287167	FALSE	TRUE	-0.11995	3.54187	427.0	I47.1/I49.2	3.54187	[-0.18477613104819787,-0.05512436294250442]
427.11	Paroxysmal supraventricular tachycardia	mild_vs_none	m1_crude	lifetime	Primary L1 logistic	circulatory system	OR	1.08691	0.035559	1.01374	1.16536	0.0190987	FALSE	TRUE	0.0833359	1.719	427.0	I47.1/I49.2	1.719	[0.013641643646791143,0.15303021274602596]
427.11	Paroxysmal supraventricular tachycardia	mild_vs_none	m2_demo	lifetime	Primary L1 logistic	circulatory system	OR	0.902049	0.036314	0.840078	0.968592	0.00452926	FALSE	TRUE	-0.103086	2.34397	427.0	I47.1/I49.2	2.34397	[-0.17426009326742725,-0.031911746912231975]
427.11	Paroxysmal supraventricular tachycardia	mild_vs_none	m3_smk_ses_win	lifetime	Primary L1 logistic	circulatory system	OR	0.901846	0.0363513	0.839828	0.968445	0.00448295	FALSE	TRUE	-0.103311	2.34844	427.0	I47.1/I49.2	2.34844	[-0.17455830485168972,-0.0320637076207176]
427.11	Paroxysmal supraventricular tachycardia	mild_vs_none	m4_bmi	lifetime	Primary L1 logistic	circulatory system	OR	0.943906	0.0371626	0.877599	1.01522	0.120329	FALSE	FALSE	-0.0577282	0.919631	427.0	I47.1/I49.2	0.919631	[-0.1305655447049402,0.015109111772294168]
427.11	Paroxysmal supraventricular tachycardia	moderate_vs_none	m1_crude	lifetime	Primary L1 logistic	circulatory system	OR	1.04589	0.0397369	0.967522	1.1306	0.258864	FALSE	FALSE	0.0448662	0.586929	427.0	I47.1/I49.2	0.586929	[-0.03301672190761655,0.12274906491918937]
427.11	Paroxysmal supraventricular tachycardia	moderate_vs_none	m2_demo	lifetime	Primary L1 logistic	circulatory system	OR	0.825565	0.0410748	0.761708	0.894776	3.05943e-06	TRUE	TRUE	-0.191687	5.51436	427.0	I47.1/I49.2	5.51436	[-0.2721925680596198,-0.11118230032731394]
427.11	Paroxysmal supraventricular tachycardia	moderate_vs_none	m3_smk_ses_win	lifetime	Primary L1 logistic	circulatory system	OR	0.822794	0.0411299	0.759069	0.891868	2.1132e-06	TRUE	TRUE	-0.19505	5.67506	427.0	I47.1/I49.2	5.67506	[-0.2756631577098353,-0.11443674692901779]
427.11	Paroxysmal supraventricular tachycardia	moderate_vs_none	m4_bmi	lifetime	Primary L1 logistic	circulatory system	OR	0.900511	0.0432785	0.827275	0.980229	0.0154621	FALSE	FALSE	-0.104793	1.81073	427.0	I47.1/I49.2	1.81073	[-0.1896177164033429,-0.019968977711463803]
427.11	Paroxysmal supraventricular tachycardia	severe_vs_none	m1_crude	lifetime	Primary L1 logistic	circulatory system	OR	0.760084	0.04226	0.699664	0.825721	8.50398e-11	TRUE	TRUE	-0.274327	10.0704	427.0	I47.1/I49.2	10.0704	[-0.357154544324212,-0.19149852335718265]
427.11	Paroxysmal supraventricular tachycardia	severe_vs_none	m2_demo	lifetime	Primary L1 logistic	circulatory system	OR	0.685783	0.0444414	0.628576	0.748196	2.11213e-17	TRUE	TRUE	-0.377194	16.6753	427.0	I47.1/I49.2	16.6753	[-0.46429785664682394,-0.2900907861185463]
427.11	Paroxysmal supraventricular tachycardia	severe_vs_none	m3_smk_ses_win	lifetime	Primary L1 logistic	circulatory system	OR	0.687405	0.0445243	0.629961	0.750087	3.81006e-17	TRUE	TRUE	-0.374832	16.4191	427.0	I47.1/I49.2	16.4191	[-0.4620980327756359,-0.28756610455498577]
427.11	Paroxysmal supraventricular tachycardia	severe_vs_none	m4_bmi	lifetime	Primary L1 logistic	circulatory system	OR	0.790464	0.0489844	0.718103	0.870117	1.58511e-06	TRUE	TRUE	-0.235135	5.79994	427.0	I47.1/I49.2	5.79994	[-0.3311424664297481,-0.1391270584066473]
427.12	Paroxysmal ventricular tachycardia	severe_vs_none	m4_IPW	lifetime	IPW sensitivity	circulatory system	OR	0.796433		0.683224	0.928401	0.00361812	FALSE	TRUE		2.44152					1156	532	624	1.04466	0.729082	0.850865	0.8506	0.853744	FALSE
427.12	Paroxysmal ventricular tachycardia	AHI≥15 vs <15	m1_crude	lifetime	Primary L1 logistic	circulatory system	OR	1.12976	0.0404015	1.04375	1.22286	0.00252894	FALSE	TRUE	0.122007	2.59706	427.1	I47.0/I47.2	2.59706	[0.04282128758480143,0.20119225067264612]
427.12	Paroxysmal ventricular tachycardia	AHI≥15 vs <15	m2_demo	lifetime	Primary L1 logistic	circulatory system	OR	0.922099	0.0412952	0.850407	0.999834	0.0495329	FALSE	FALSE	-0.0811028	1.30511	427.1	I47.0/I47.2	1.30511	[-0.1620399309015137,-0.0001656846646419935]
427.12	Paroxysmal ventricular tachycardia	AHI≥15 vs <15	m3_smk_ses_win	lifetime	Primary L1 logistic	circulatory system	OR	0.918264	0.0413445	0.846789	0.995772	0.0391659	FALSE	FALSE	-0.0852705	1.40709	427.1	I47.0/I47.2	1.40709	[-0.1663041604407252,-0.0042367936044577365]
427.12	Paroxysmal ventricular tachycardia	AHI≥15 vs <15	m4_bmi	lifetime	Primary L1 logistic	circulatory system	OR	0.941581	0.0428919	0.865661	1.02416	0.160494	FALSE	FALSE	-0.0601951	0.794543	427.1	I47.0/I47.2	0.794543	[-0.14426181313809555,0.023871524930320243]
427.12	Paroxysmal ventricular tachycardia	AHI≥5 vs <5	m1_crude	lifetime	Primary L1 logistic	circulatory system	OR	1.12916	0.0464594	1.03089	1.23681	0.00893052	FALSE	TRUE	0.121477	2.04912	427.1	I47.0/I47.2	2.04912	[0.03041874545010459,0.2125361652551561]
427.12	Paroxysmal ventricular tachycardia	AHI≥5 vs <5	m2_demo	lifetime	Primary L1 logistic	circulatory system	OR	0.820103	0.0474219	0.747313	0.899982	2.88761e-05	FALSE	TRUE	-0.198326	4.53946	427.1	I47.0/I47.2	4.53946	[-0.2912708896382694,-0.10538045854775359]
427.12	Paroxysmal ventricular tachycardia	AHI≥5 vs <5	m3_smk_ses_win	lifetime	Primary L1 logistic	circulatory system	OR	0.816567	0.047472	0.744018	0.89619	1.96576e-05	TRUE	TRUE	-0.202646	4.70647	427.1	I47.0/I47.2	4.70647	[-0.2956894259591155,-0.1096025016742127]
427.12	Paroxysmal ventricular tachycardia	AHI≥5 vs <5	m4_bmi	lifetime	Primary L1 logistic	circulatory system	OR	0.834108	0.0490303	0.757683	0.918241	0.000215939	FALSE	TRUE	-0.181393	3.66567	427.1	I47.0/I47.2	3.66567	[-0.27749044295329284,-0.08529501370554407]
427.12	Paroxysmal ventricular tachycardia	mild_vs_none	m1_crude	lifetime	Primary L1 logistic	circulatory system	OR	1.06968	0.0546717	0.960983	1.19066	0.217943	FALSE	FALSE	0.0673565	0.661658	427.1	I47.0/I47.2	0.661658	[-0.03979813295674356,0.17451115371326956]
427.12	Paroxysmal ventricular tachycardia	mild_vs_none	m2_demo	lifetime	Primary L1 logistic	circulatory system	OR	0.829383	0.0554144	0.744023	0.924536	0.000735765	FALSE	TRUE	-0.187073	3.13326	427.1	I47.0/I47.2	3.13326	[-0.2956835833492606,-0.07846293868086153]
427.12	Paroxysmal ventricular tachycardia	mild_vs_none	m3_smk_ses_win	lifetime	Primary L1 logistic	circulatory system	OR	0.82819	0.0554606	0.742886	0.92329	0.000676241	FALSE	TRUE	-0.188513	3.1699	427.1	I47.0/I47.2	3.1699	[-0.2972133283684252,-0.07981173995113101]
427.12	Paroxysmal ventricular tachycardia	mild_vs_none	m4_bmi	lifetime	Primary L1 logistic	circulatory system	OR	0.834461	0.0564633	0.747041	0.932111	0.00135024	FALSE	TRUE	-0.180969	2.86959	427.1	I47.0/I47.2	2.86959	[-0.29163546516644356,-0.07030345135341844]
427.12	Paroxysmal ventricular tachycardia	moderate_vs_none	m1_crude	lifetime	Primary L1 logistic	circulatory system	OR	1.31085	0.0573971	1.17137	1.46693	2.40771e-06	TRUE	TRUE	0.270673	5.6184	427.1	I47.0/I47.2	5.6184	[0.1581767391058415,0.3831694187888638]
427.12	Paroxysmal ventricular tachycardia	moderate_vs_none	m2_demo	lifetime	Primary L1 logistic	circulatory system	OR	0.902794	0.0588063	0.804513	1.01308	0.0820458	FALSE	FALSE	-0.10226	1.08594	427.1	I47.0/I47.2	1.08594	[-0.21751874812858474,0.012997784051881386]
427.12	Paroxysmal ventricular tachycardia	moderate_vs_none	m3_smk_ses_win	lifetime	Primary L1 logistic	circulatory system	OR	0.898786	0.0588738	0.800834	1.00872	0.0699037	FALSE	FALSE	-0.106711	1.1555	427.1	I47.0/I47.2	1.1555	[-0.22210129465189468,0.008679747177397362]
427.12	Paroxysmal ventricular tachycardia	moderate_vs_none	m4_bmi	lifetime	Primary L1 logistic	circulatory system	OR	0.904009	0.0615264	0.801311	1.01987	0.100962	FALSE	FALSE	-0.100916	0.995843	427.1	I47.0/I47.2	0.995843	[-0.2215056615932927,0.01967337408553048]
427.12	Paroxysmal ventricular tachycardia	severe_vs_none	m1_crude	lifetime	Primary L1 logistic	circulatory system	OR	1.04413	0.0593228	0.929516	1.17287	0.466693	FALSE	FALSE	0.0431793	0.330969	427.1	I47.0/I47.2	0.330969	[-0.07309126690120898,0.15944987609715125]
427.12	Paroxysmal ventricular tachycardia	severe_vs_none	m2_demo	lifetime	Primary L1 logistic	circulatory system	OR	0.760535	0.0618367	0.673726	0.858528	9.56769e-06	TRUE	TRUE	-0.273734	5.01919	427.1	I47.0/I47.2	5.01919	[-0.39493142953804744,-0.15253603273382516]
427.12	Paroxysmal ventricular tachycardia	severe_vs_none	m3_smk_ses_win	lifetime	Primary L1 logistic	circulatory system	OR	0.75685	0.0619376	0.670329	0.854537	6.86208e-06	TRUE	TRUE	-0.278591	5.16354	427.1	I47.0/I47.2	5.16354	[-0.3999861101835953,-0.15719509582841884]
427.12	Paroxysmal ventricular tachycardia	severe_vs_none	m4_bmi	lifetime	Primary L1 logistic	circulatory system	OR	0.850865	0.0678861	0.744862	0.971953	0.0173591	FALSE	FALSE	-0.161502	1.76047	427.1	I47.0/I47.2	1.76047	[-0.2945560077862025,-0.02844751277189983]
427.2	427.2	severe_vs_none	m4_IPW	lifetime	IPW sensitivity		OR	1.41306		0.322919	6.18339	0.646168	FALSE	FALSE		0.189654					9	5	4	1.531	0.915129				FALSE
427.2	Atrial fibrillation and flutter	AHI≥15 vs <15	m1_crude	lifetime	Primary L1 logistic	circulatory system	OR	1.46909	0.435411	0.625786	3.44882	0.377018	FALSE	FALSE	0.384644	0.423637	427.3	I48	0.423637	[-0.4687463472580994,1.238033419754072]
427.2	Atrial fibrillation and flutter	AHI≥15 vs <15	m2_demo	lifetime	Primary L1 logistic	circulatory system	OR	1.10207	0.438836	0.466305	2.60463	0.824729	FALSE	FALSE	0.0971876	0.0836887	427.3	I48	0.0836887	[-0.7629158527489144,0.9572911433876072]
427.2	Atrial fibrillation and flutter	AHI≥15 vs <15	m3_smk_ses_win	lifetime	Primary L1 logistic	circulatory system	OR	1.1104	0.439997	0.468764	2.6303	0.811876	FALSE	FALSE	0.104722	0.0905101	427.3	I48	0.0905101	[-0.7576555912693902,0.9670993110548979]
427.2	Atrial fibrillation and flutter	AHI≥15 vs <15	m4_bmi	lifetime	Primary L1 logistic	circulatory system	OR	1.09252	0.450769	0.451579	2.64316	0.844374	FALSE	FALSE	0.0884864	0.0734649	427.3	I48	0.0734649	[-0.7950038626504747,0.9719767252191385]
427.2	Atrial fibrillation and flutter	AHI≥5 vs <5	m1_crude	lifetime	Primary L1 logistic	circulatory system	OR	1.54503	0.548254	0.52755	4.52493	0.42748	FALSE	FALSE	0.435045	0.369084	427.3	I48	0.369084	[-0.6395117138555882,1.5096026816905859]
427.2	Atrial fibrillation and flutter	AHI≥5 vs <5	m2_demo	lifetime	Primary L1 logistic	circulatory system	OR	1.07693	0.548495	0.367542	3.15548	0.892519	FALSE	FALSE	0.0741115	0.0493827	427.3	I48	0.0493827	[-1.0009180425879016,1.149141021090058]
427.2	Atrial fibrillation and flutter	AHI≥5 vs <5	m3_smk_ses_win	lifetime	Primary L1 logistic	circulatory system	OR	1.06308	0.547843	0.36328	3.11094	0.911095	FALSE	FALSE	0.0611709	0.0404364	427.3	I48	0.0404364	[-1.012582576158193,1.1349243000260307]
427.2	Atrial fibrillation and flutter	AHI≥5 vs <5	m4_bmi	lifetime	Primary L1 logistic	circulatory system	OR	1.05217	0.55848	0.352133	3.14387	0.927446	FALSE	FALSE	0.0508546	0.0327115	427.3	I48	0.0327115	[-1.0437451269091695,1.1454543942704893]
427.2	Atrial fibrillation and flutter	mild_vs_none	m1_crude	lifetime	Primary L1 logistic	circulatory system	OR	1.31628	0.63907	0.376159	4.60603	0.667182	FALSE	FALSE	0.274812	0.175756	427.3	I48	0.175756	[-0.97774236588165,1.5273666387411504]
427.2	Atrial fibrillation and flutter	mild_vs_none	m2_demo	lifetime	Primary L1 logistic	circulatory system	OR	1.01959	0.641751	0.289846	3.58664	0.975877	FALSE	FALSE	0.0194054	0.0106049	427.3	I48	0.0106049	[-1.2384043439108074,1.2772151218555279]
427.2	Atrial fibrillation and flutter	mild_vs_none	m3_smk_ses_win	lifetime	Primary L1 logistic	circulatory system	OR	1.03876	0.642091	0.295097	3.65648	0.952777	FALSE	FALSE	0.0380246	0.0210088	427.3	I48	0.0210088	[-1.2204513294325852,1.2965005125890487]
427.2	Atrial fibrillation and flutter	mild_vs_none	m4_bmi	lifetime	Primary L1 logistic	circulatory system	OR	1.04645	0.649604	0.292936	3.73819	0.944282	FALSE	FALSE	0.0454005	0.0248985	427.3	I48	0.0248985	[-1.2277995332557563,1.3186005368562765]
427.2	Atrial fibrillation and flutter	moderate_vs_none	m1_crude	lifetime	Primary L1 logistic	circulatory system	OR	1.89431	0.638486	0.541964	6.62112	0.317032	FALSE	FALSE	0.638854	0.498897	427.3	I48	0.498897	[-0.612556097123959,1.8902638533668277]
427.2	Atrial fibrillation and flutter	moderate_vs_none	m2_demo	lifetime	Primary L1 logistic	circulatory system	OR	1.25707	0.641177	0.357756	4.41702	0.72123	FALSE	FALSE	0.228782	0.141926	427.3	I48	0.141926	[-1.0279028643969328,1.485465988129394]
427.2	Atrial fibrillation and flutter	moderate_vs_none	m3_smk_ses_win	lifetime	Primary L1 logistic	circulatory system	OR	1.21426	0.643445	0.344042	4.28563	0.762868	FALSE	FALSE	0.194138	0.11755	427.3	I48	0.11755	[-1.0669911617027399,1.4552669485707388]
427.2	Atrial fibrillation and flutter	moderate_vs_none	m4_bmi	lifetime	Primary L1 logistic	circulatory system	OR	1.38685	0.663219	0.378004	5.08819	0.621939	FALSE	FALSE	0.327036	0.206252	427.3	I48	0.206252	[-0.9728499101473227,1.6269220917887057]
427.2	Atrial fibrillation and flutter	severe_vs_none	m1_crude	lifetime	Primary L1 logistic	circulatory system	OR	1.48676	0.664725	0.404041	5.47085	0.550751	FALSE	FALSE	0.396598	0.259044	427.3	I48	0.259044	[-0.906239107173493,1.6994348918450575]
427.2	Atrial fibrillation and flutter	severe_vs_none	m2_demo	lifetime	Primary L1 logistic	circulatory system	OR	1.05487	0.678475	0.279049	3.98767	0.937243	FALSE	FALSE	0.0534199	0.0281477	427.3	I48	0.0281477	[-1.2763663334745763,1.3832061266517122]
427.2	Atrial fibrillation and flutter	severe_vs_none	m3_smk_ses_win	lifetime	Primary L1 logistic	circulatory system	OR	1.07284	0.682203	0.281737	4.08534	0.917912	FALSE	FALSE	0.0703112	0.0371992	427.3	I48	0.0371992	[-1.2667826827138293,1.4074049938959778]
427.2	Atrial fibrillation and flutter	severe_vs_none	m4_bmi	lifetime	Primary L1 omitted from summary	circulatory system	beta_log_odds	0							0		427.3	I48		[nan,nan]
427.21	Atrial fibrillation	severe_vs_none	m4_IPW	lifetime	IPW sensitivity	circulatory system	OR	0.93142		0.830032	1.04519	0.226959	FALSE	FALSE		0.644052					2008	1129	879	1.58647	0.875949	1.06808	1.06825	1.06246	FALSE
427.21	Atrial fibrillation	AHI≥15 vs <15	m1_crude	lifetime	Primary L1 logistic	circulatory system	OR	1.30997	0.0304018	1.23419	1.3904	6.61461e-19	TRUE	TRUE	0.270004	18.1795	427.31		18.1795	[0.210417857929524,0.32959071683946545]
427.21	Atrial fibrillation	AHI≥15 vs <15	m2_demo	lifetime	Primary L1 logistic	circulatory system	OR	1.03999	0.0317747	0.977202	1.10682	0.217137	FALSE	FALSE	0.0392156	0.663266	427.31		0.663266	[-0.023061660861859366,0.10149281752967293]
427.21	Atrial fibrillation	AHI≥15 vs <15	m3_smk_ses_win	lifetime	Primary L1 logistic	circulatory system	OR	1.03742	0.031908	0.974532	1.10437	0.249549	FALSE	FALSE	0.0367403	0.602844	427.31		0.602844	[-0.025798224935071154,0.0992788477831945]
427.21	Atrial fibrillation	AHI≥15 vs <15	m4_bmi	lifetime	Primary L1 logistic	circulatory system	OR	1.02085	0.0329028	0.957092	1.08885	0.530618	FALSE	FALSE	0.0206321	0.275218	427.31		0.275218	[-0.04385610703285314,0.08512034929581982]
427.21	Atrial fibrillation	AHI≥5 vs <5	m1_crude	lifetime	Primary L1 logistic	circulatory system	OR	1.52295	0.0379873	1.41368	1.64066	1.68918e-28	TRUE	TRUE	0.420647	27.7723	427.31		27.7723	[0.3461936550401981,0.49510105144913047]
427.21	Atrial fibrillation	AHI≥5 vs <5	m2_demo	lifetime	Primary L1 logistic	circulatory system	OR	1.0633	0.0395037	0.984077	1.1489	0.120266	FALSE	FALSE	0.0613752	0.919855	427.31		0.919855	[-0.016050669062039467,0.13880100927287464]
427.21	Atrial fibrillation	AHI≥5 vs <5	m3_smk_ses_win	lifetime	Primary L1 logistic	circulatory system	OR	1.06055	0.0396704	0.981217	1.14631	0.138341	FALSE	FALSE	0.0587913	0.859048	427.31		0.859048	[-0.018961183064841444,0.13654384022813792]
427.21	Atrial fibrillation	AHI≥5 vs <5	m4_bmi	lifetime	Primary L1 logistic	circulatory system	OR	1.04294	0.040597	0.963167	1.12931	0.300409	FALSE	FALSE	0.0420405	0.522288	427.31		0.522288	[-0.03752813306129449,0.12160921863107105]
427.21	Atrial fibrillation	mild_vs_none	m1_crude	lifetime	Primary L1 logistic	circulatory system	OR	1.41867	0.0435757	1.30254	1.54516	1.01e-15	TRUE	TRUE	0.349723	14.9957	427.31		14.9957	[0.2643158133074952,0.43512930396005567]
427.21	Atrial fibrillation	mild_vs_none	m2_demo	lifetime	Primary L1 logistic	circulatory system	OR	1.0543	0.0450321	0.965238	1.15159	0.240275	FALSE	FALSE	0.0528812	0.619291	427.31		0.619291	[-0.0353801109934041,0.1411424661976183]
427.21	Atrial fibrillation	mild_vs_none	m3_smk_ses_win	lifetime	Primary L1 logistic	circulatory system	OR	1.05249	0.0452078	0.963247	1.15001	0.257771	FALSE	FALSE	0.0511606	0.588766	427.31		0.588766	[-0.037445151174821466,0.1397663076593646]
427.21	Atrial fibrillation	mild_vs_none	m4_bmi	lifetime	Primary L1 logistic	circulatory system	OR	1.03775	0.0458287	0.948598	1.13528	0.418799	FALSE	FALSE	0.0370528	0.377994	427.31		0.377994	[-0.05276981413996488,0.1268754423653509]
427.21	Atrial fibrillation	moderate_vs_none	m1_crude	lifetime	Primary L1 logistic	circulatory system	OR	1.60889	0.0462443	1.46948	1.76153	8.37789e-25	TRUE	TRUE	0.475546	24.0769	427.31		24.0769	[0.38490847709274023,0.5661828419820213]
427.21	Atrial fibrillation	moderate_vs_none	m2_demo	lifetime	Primary L1 logistic	circulatory system	OR	1.04119	0.0481464	0.947432	1.14423	0.401815	FALSE	FALSE	0.0403651	0.395973	427.31		0.395973	[-0.0540000403299433,0.13473027707680144]
427.21	Atrial fibrillation	moderate_vs_none	m3_smk_ses_win	lifetime	Primary L1 logistic	circulatory system	OR	1.03355	0.0483408	0.94012	1.13626	0.494844	FALSE	FALSE	0.0329986	0.305531	427.31		0.305531	[-0.061747623509737615,0.1277447883564837]
427.21	Atrial fibrillation	moderate_vs_none	m4_bmi	lifetime	Primary L1 logistic	circulatory system	OR	0.988883	0.0500839	0.896424	1.09088	0.823379	FALSE	FALSE	-0.0111788	0.0844	427.31		0.0844	[-0.10934144309229724,0.0869839226370718]
427.21	Atrial fibrillation	severe_vs_none	m1_crude	lifetime	Primary L1 logistic	circulatory system	OR	1.58624	0.0453942	1.45121	1.73384	2.88282e-24	TRUE	TRUE	0.461368	23.5402	427.31		23.5402	[0.37239694705889953,0.5503390371669941]
427.21	Atrial fibrillation	severe_vs_none	m2_demo	lifetime	Primary L1 logistic	circulatory system	OR	1.09013	0.0483993	0.991474	1.19861	0.0745798	FALSE	FALSE	0.0862978	1.12738	427.31		1.12738	[-0.00856299103561968,0.18115868311672279]
427.21	Atrial fibrillation	severe_vs_none	m3_smk_ses_win	lifetime	Primary L1 logistic	circulatory system	OR	1.09323	0.0486145	0.993872	1.20252	0.0667259	FALSE	FALSE	0.0891355	1.17571	427.31		1.17571	[-0.006147225967115352,0.18441813439765642]
427.21	Atrial fibrillation	severe_vs_none	m4_bmi	lifetime	Primary L1 logistic	circulatory system	OR	1.06808	0.0525044	0.963635	1.18385	0.20968	FALSE	FALSE	0.0658639	0.678443	427.31		0.678443	[-0.03704277394552173,0.16877050932567716]
427.22	Atrial flutter	severe_vs_none	m4_IPW	lifetime	IPW sensitivity	circulatory system	OR	0.849085		0.671259	1.07402	0.172441	FALSE	FALSE		0.763358					442	248	194	1.56851	0.830061	1.06573			FALSE
427.22	Atrial flutter	AHI≥15 vs <15	m1_crude	lifetime	Primary L1 logistic	circulatory system	OR	1.44714	0.0648588	1.27439	1.64331	1.20963e-08	TRUE	TRUE	0.369589	7.91735	427.32		7.91735	[0.2424680290111384,0.49670978885221684]
427.22	Atrial flutter	AHI≥15 vs <15	m2_demo	lifetime	Primary L1 logistic	circulatory system	OR	1.14336	0.0661242	1.00438	1.30157	0.0427617	FALSE	FALSE	0.13397	1.36894	427.32		1.36894	[0.004368548430134206,0.26357079193767896]
427.22	Atrial flutter	AHI≥15 vs <15	m3_smk_ses_win	lifetime	Primary L1 logistic	circulatory system	OR	1.13977	0.066247	1.00098	1.29779	0.0482939	FALSE	FALSE	0.130823	1.31611	427.32		1.31611	[0.0009810899863829936,0.2606647061687789]
427.22	Atrial flutter	AHI≥15 vs <15	m4_bmi	lifetime	Primary L1 logistic	circulatory system	OR	1.16133	0.0681712	1.01608	1.32734	0.0282395	FALSE	FALSE	0.149564	1.54914	427.32		1.54914	[0.01595067049314014,0.28317687609066267]
427.22	Atrial flutter	AHI≥5 vs <5	m1_crude	lifetime	Primary L1 logistic	circulatory system	OR	1.47562	0.0805362	1.26015	1.72793	1.35796e-06	TRUE	TRUE	0.389077	5.86711	427.32		5.86711	[0.23122864243673372,0.5469248748046303]
427.22	Atrial flutter	AHI≥5 vs <5	m2_demo	lifetime	Primary L1 logistic	circulatory system	OR	1.02316	0.0817636	0.87166	1.201	0.779434	FALSE	FALSE	0.0228985	0.108221	427.32		0.108221	[-0.13735533190107704,0.18315227581352514]
427.22	Atrial flutter	AHI≥5 vs <5	m3_smk_ses_win	lifetime	Primary L1 logistic	circulatory system	OR	1.02055	0.081887	0.86922	1.19821	0.80386	FALSE	FALSE	0.020337	0.0948197	427.32		0.0948197	[-0.1401585131122361,0.1808325752106742]
427.22	Atrial flutter	AHI≥5 vs <5	m4_bmi	lifetime	Primary L1 logistic	circulatory system	OR	1.03338	0.0836814	0.87706	1.21756	0.694801	FALSE	FALSE	0.0328322	0.158139	427.32		0.158139	[-0.13118037538005206,0.19684478278237572]
427.22	Atrial flutter	mild_vs_none	m1_crude	lifetime	Primary L1 logistic	circulatory system	OR	1.24931	0.094413	1.03826	1.50326	0.0183933	FALSE	TRUE	0.222588	1.73534	427.32		1.73534	[0.03754231902145261,0.4076346508920814]
427.22	Atrial flutter	mild_vs_none	m2_demo	lifetime	Primary L1 logistic	circulatory system	OR	0.930438	0.0953797	0.771792	1.1217	0.449697	FALSE	FALSE	-0.0720995	0.34708	427.32		0.34708	[-0.2590401910189253,0.11484125413764594]
427.22	Atrial flutter	mild_vs_none	m3_smk_ses_win	lifetime	Primary L1 logistic	circulatory system	OR	0.929099	0.095505	0.770492	1.12036	0.441291	FALSE	FALSE	-0.0735402	0.355275	427.32		0.355275	[-0.2607265683859201,0.11364614339339209]
427.22	Atrial flutter	mild_vs_none	m4_bmi	lifetime	Primary L1 logistic	circulatory system	OR	0.930605	0.0967795	0.769816	1.12498	0.457402	FALSE	FALSE	-0.0719199	0.339702	427.32		0.339702	[-0.2616041600058618,0.1177643809949233]
427.22	Atrial flutter	moderate_vs_none	m1_crude	lifetime	Primary L1 logistic	circulatory system	OR	1.71119	0.0962024	1.41713	2.06627	2.35108e-08	TRUE	TRUE	0.53719	7.62873	427.32		7.62873	[0.3486367885662559,0.7257432856295557]
427.22	Atrial flutter	moderate_vs_none	m2_demo	lifetime	Primary L1 logistic	circulatory system	OR	1.11422	0.0978976	0.919686	1.3499	0.269268	FALSE	FALSE	0.108152	0.569815	427.32		0.569815	[-0.08372342461520076,0.30002825520937854]
427.22	Atrial flutter	moderate_vs_none	m3_smk_ses_win	lifetime	Primary L1 logistic	circulatory system	OR	1.10769	0.0981289	0.913887	1.3426	0.297266	FALSE	FALSE	0.102281	0.526855	427.32		0.526855	[-0.09004796440398588,0.2946104310733319]
427.22	Atrial flutter	moderate_vs_none	m4_bmi	lifetime	Primary L1 logistic	circulatory system	OR	1.09028	0.101498	0.893598	1.33025	0.394449	FALSE	FALSE	0.0864336	0.404009	427.32		0.404009	[-0.11249967092380193,0.2853669561078051]
427.22	Atrial flutter	severe_vs_none	m1_crude	lifetime	Primary L1 logistic	circulatory system	OR	1.56626	0.0960213	1.29757	1.89059	2.97095e-06	TRUE	TRUE	0.44869	5.52711	427.32		5.52711	[0.2604917124710635,0.6368881725348685]
427.22	Atrial flutter	severe_vs_none	m2_demo	lifetime	Primary L1 logistic	circulatory system	OR	1.02124	0.0993643	0.840518	1.24081	0.832514	FALSE	FALSE	0.0210134	0.0796083	427.32		0.0796083	[-0.17373714538738455,0.2157638864224456]
427.22	Atrial flutter	severe_vs_none	m3_smk_ses_win	lifetime	Primary L1 logistic	circulatory system	OR	1.02299	0.0995755	0.841616	1.24346	0.819413	FALSE	FALSE	0.0227331	0.086497	427.32		0.086497	[-0.17243141690551889,0.21789753324376587]
427.22	Atrial flutter	severe_vs_none	m4_bmi	lifetime	Primary L1 logistic	circulatory system	OR	1.06573	0.107052	0.864019	1.31452	0.552087	FALSE	FALSE	0.0636568	0.257993	427.32		0.257993	[-0.14616058205666632,0.27347416414744186]
427.3	Other specified cardiac dysrhythmias	severe_vs_none	m4_IPW	lifetime	IPW sensitivity	circulatory system	OR	0.748516		0.69983	0.800589	3.13539e-17	TRUE	TRUE		16.5037					6385	2710	3675	0.897542	0.708283	0.772281	0.772227	0.78441	TRUE
427.3	Other specified cardiac dysrhythmias	AHI≥15 vs <15	m1_crude	lifetime	Primary L1 logistic	circulatory system	OR	0.943399	0.0178757	0.910919	0.977038	0.00111609	FALSE	TRUE	-0.0582657	2.9523	427.8/427.89	I49.4/I49.8/R00.1	2.9523	[-0.09330137705892674,-0.023230065349747954]
427.3	Other specified cardiac dysrhythmias	AHI≥15 vs <15	m2_demo	lifetime	Primary L1 logistic	circulatory system	OR	0.790193	0.0186622	0.761812	0.819631	1.68275e-36	TRUE	TRUE	-0.235478	35.774	427.8/427.89	I49.4/I49.8/R00.1	35.774	[-0.27205536322329565,-0.19890072712919896]
427.3	Other specified cardiac dysrhythmias	AHI≥15 vs <15	m3_smk_ses_win	lifetime	Primary L1 logistic	circulatory system	OR	0.787401	0.0187339	0.759014	0.81685	2.79354e-37	TRUE	TRUE	-0.239018	36.5538	427.8/427.89	I49.4/I49.8/R00.1	36.5538	[-0.2757354929501932,-0.20229986591472518]
427.3	Other specified cardiac dysrhythmias	AHI≥15 vs <15	m4_bmi	lifetime	Primary L1 logistic	circulatory system	OR	0.835833	0.0194797	0.804522	0.868361	3.39034e-20	TRUE	TRUE	-0.179327	19.4698	427.8/427.89	I49.4/I49.8/R00.1	19.4698	[-0.21750649579896336,-0.1411474265374354]
427.3	Other specified cardiac dysrhythmias	AHI≥5 vs <5	m1_crude	lifetime	Primary L1 logistic	circulatory system	OR	1.03248	0.0198842	0.99302	1.07352	0.107899	FALSE	FALSE	0.0319681	0.966984	427.8/427.89	I49.4/I49.8/R00.1	0.966984	[-0.007004296596871497,0.07094047790879002]
427.3	Other specified cardiac dysrhythmias	AHI≥5 vs <5	m2_demo	lifetime	Primary L1 logistic	circulatory system	OR	0.7673	0.020859	0.736563	0.799319	6.02739e-37	TRUE	TRUE	-0.264878	36.2199	427.8/427.89	I49.4/I49.8/R00.1	36.2199	[-0.3057608160577093,-0.2239950612552817]
427.3	Other specified cardiac dysrhythmias	AHI≥5 vs <5	m3_smk_ses_win	lifetime	Primary L1 logistic	circulatory system	OR	0.763468	0.0209466	0.732759	0.795464	5.51217e-38	TRUE	TRUE	-0.269884	37.2587	427.8/427.89	I49.4/I49.8/R00.1	37.2587	[-0.310939059169569,-0.22882971861745635]
427.3	Other specified cardiac dysrhythmias	AHI≥5 vs <5	m4_bmi	lifetime	Primary L1 logistic	circulatory system	OR	0.815321	0.021718	0.781344	0.850776	5.39856e-21	TRUE	TRUE	-0.204173	20.2677	427.8/427.89	I49.4/I49.8/R00.1	20.2677	[-0.24673965661649624,-0.16160678263444375]
427.3	Other specified cardiac dysrhythmias	mild_vs_none	m1_crude	lifetime	Primary L1 logistic	circulatory system	OR	1.09338	0.0230635	1.04506	1.14394	0.000108474	FALSE	TRUE	0.0892744	3.96468	427.8/427.89	I49.4/I49.8/R00.1	3.96468	[0.04407080437573345,0.1344780177771856]
427.3	Other specified cardiac dysrhythmias	mild_vs_none	m2_demo	lifetime	Primary L1 logistic	circulatory system	OR	0.854047	0.0238715	0.815009	0.894955	3.86733e-11	TRUE	TRUE	-0.157769	10.4126	427.8/427.89	I49.4/I49.8/R00.1	10.4126	[-0.204555941873104,-0.11098130730471056]
427.3	Other specified cardiac dysrhythmias	mild_vs_none	m3_smk_ses_win	lifetime	Primary L1 logistic	circulatory system	OR	0.850876	0.0239542	0.811851	0.891776	1.56674e-11	TRUE	TRUE	-0.161489	10.805	427.8/427.89	I49.4/I49.8/R00.1	10.805	[-0.20843858435897275,-0.11453981635749769]
427.3	Other specified cardiac dysrhythmias	mild_vs_none	m4_bmi	lifetime	Primary L1 logistic	circulatory system	OR	0.883029	0.0244469	0.841716	0.926369	3.60936e-07	TRUE	TRUE	-0.124398	6.44257	427.8/427.89	I49.4/I49.8/R00.1	6.44257	[-0.17231285521610248,-0.07648269568148347]
427.3	Other specified cardiac dysrhythmias	moderate_vs_none	m1_crude	lifetime	Primary L1 logistic	circulatory system	OR	1.09198	0.0255209	1.0387	1.14799	0.000564871	FALSE	TRUE	0.0879946	3.24805	427.8/427.89	I49.4/I49.8/R00.1	3.24805	[0.03797458156475499,0.13801464033516844]
427.3	Other specified cardiac dysrhythmias	moderate_vs_none	m2_demo	lifetime	Primary L1 logistic	circulatory system	OR	0.77585	0.0267502	0.73622	0.817612	2.36285e-21	TRUE	TRUE	-0.253797	20.6266	427.8/427.89	I49.4/I49.8/R00.1	20.6266	[-0.3062259274214095,-0.20136714852467028]
427.3	Other specified cardiac dysrhythmias	moderate_vs_none	m3_smk_ses_win	lifetime	Primary L1 logistic	circulatory system	OR	0.770899	0.0268464	0.731385	0.812548	3.25744e-22	TRUE	TRUE	-0.260198	21.4871	427.8/427.89	I49.4/I49.8/R00.1	21.4871	[-0.31281592692089305,-0.20758003342513603]
427.3	Other specified cardiac dysrhythmias	moderate_vs_none	m4_bmi	lifetime	Primary L1 logistic	circulatory system	OR	0.8172	0.028174	0.773298	0.863595	7.7693e-13	TRUE	TRUE	-0.201871	12.1096	427.8/427.89	I49.4/I49.8/R00.1	12.1096	[-0.25709099392612106,-0.14665110967671463]
427.3	Other specified cardiac dysrhythmias	severe_vs_none	m1_crude	lifetime	Primary L1 logistic	circulatory system	OR	0.897578	0.0260775	0.852855	0.944647	3.41879e-05	FALSE	TRUE	-0.108055	4.46613	427.8/427.89	I49.4/I49.8/R00.1	4.46613	[-0.15916583360359499,-0.056944005915693006]
427.3	Other specified cardiac dysrhythmias	severe_vs_none	m2_demo	lifetime	Primary L1 logistic	circulatory system	OR	0.685395	0.0279441	0.648865	0.72398	1.21777e-41	TRUE	TRUE	-0.37776	40.9144	427.8/427.89	I49.4/I49.8/R00.1	40.9144	[-0.4325299026736453,-0.32299088454823494]
427.3	Other specified cardiac dysrhythmias	severe_vs_none	m3_smk_ses_win	lifetime	Primary L1 logistic	circulatory system	OR	0.68458	0.0280581	0.64795	0.723282	1.44369e-41	TRUE	TRUE	-0.378949	40.8405	427.8/427.89	I49.4/I49.8/R00.1	40.8405	[-0.43394223101260826,-0.3239565247383395]
427.3	Other specified cardiac dysrhythmias	severe_vs_none	m4_bmi	lifetime	Primary L1 logistic	circulatory system	OR	0.772281	0.0309189	0.726871	0.820529	6.40328e-17	TRUE	TRUE	-0.258406	16.1936	427.8/427.89	I49.4/I49.8/R00.1	16.1936	[-0.3190063151447895,-0.1978064336882026]
427.4	Cardiac arrest and ventricular fibrillation	AHI≥15 vs <15	m1_crude	lifetime	Primary L1 omitted from summary	circulatory system	beta_log_odds										427.4
427.4	Cardiac arrest and ventricular fibrillation	AHI≥15 vs <15	m2_demo	lifetime	Primary L1 omitted from summary	circulatory system	beta_log_odds										427.4
427.4	Cardiac arrest and ventricular fibrillation	AHI≥15 vs <15	m3_smk_ses_win	lifetime	Primary L1 omitted from summary	circulatory system	beta_log_odds										427.4
427.4	Cardiac arrest and ventricular fibrillation	AHI≥15 vs <15	m4_bmi	lifetime	Primary L1 omitted from summary	circulatory system	beta_log_odds										427.4
427.4	Cardiac arrest and ventricular fibrillation	AHI≥5 vs <5	m1_crude	lifetime	Primary L1 omitted from summary	circulatory system	beta_log_odds										427.4
427.4	Cardiac arrest and ventricular fibrillation	AHI≥5 vs <5	m2_demo	lifetime	Primary L1 omitted from summary	circulatory system	beta_log_odds										427.4
427.4	Cardiac arrest and ventricular fibrillation	AHI≥5 vs <5	m3_smk_ses_win	lifetime	Primary L1 omitted from summary	circulatory system	beta_log_odds										427.4
427.4	Cardiac arrest and ventricular fibrillation	AHI≥5 vs <5	m4_bmi	lifetime	Primary L1 omitted from summary	circulatory system	beta_log_odds										427.4
427.4	Cardiac arrest and ventricular fibrillation	mild_vs_none	m1_crude	lifetime	Primary L1 omitted from summary	circulatory system	beta_log_odds										427.4
427.4	Cardiac arrest and ventricular fibrillation	mild_vs_none	m2_demo	lifetime	Primary L1 omitted from summary	circulatory system	beta_log_odds										427.4
427.4	Cardiac arrest and ventricular fibrillation	mild_vs_none	m3_smk_ses_win	lifetime	Primary L1 omitted from summary	circulatory system	beta_log_odds										427.4
427.4	Cardiac arrest and ventricular fibrillation	mild_vs_none	m4_bmi	lifetime	Primary L1 omitted from summary	circulatory system	beta_log_odds										427.4
427.4	Cardiac arrest and ventricular fibrillation	moderate_vs_none	m1_crude	lifetime	Primary L1 omitted from summary	circulatory system	beta_log_odds										427.4
427.4	Cardiac arrest and ventricular fibrillation	moderate_vs_none	m2_demo	lifetime	Primary L1 omitted from summary	circulatory system	beta_log_odds										427.4
427.4	Cardiac arrest and ventricular fibrillation	moderate_vs_none	m3_smk_ses_win	lifetime	Primary L1 omitted from summary	circulatory system	beta_log_odds										427.4
427.4	Cardiac arrest and ventricular fibrillation	moderate_vs_none	m4_bmi	lifetime	Primary L1 omitted from summary	circulatory system	beta_log_odds										427.4
427.4	Cardiac arrest and ventricular fibrillation	severe_vs_none	m1_crude	lifetime	Primary L1 omitted from summary	circulatory system	beta_log_odds										427.4
427.4	Cardiac arrest and ventricular fibrillation	severe_vs_none	m2_demo	lifetime	Primary L1 omitted from summary	circulatory system	beta_log_odds										427.4
427.4	Cardiac arrest and ventricular fibrillation	severe_vs_none	m3_smk_ses_win	lifetime	Primary L1 omitted from summary	circulatory system	beta_log_odds										427.4
427.4	Cardiac arrest and ventricular fibrillation	severe_vs_none	m4_bmi	lifetime	Primary L1 omitted from summary	circulatory system	beta_log_odds										427.4
427.41	Ventricular fibrillation and flutter	severe_vs_none	m4_IPW	lifetime	IPW sensitivity	circulatory system	OR	0.971652		0.572928	1.64787	0.915026	FALSE	FALSE		0.0385666					86	47	39	1.47644	0.952145	1.09404	1.10441	1.10401	FALSE
427.41	Ventricular fibrillation and flutter	AHI≥15 vs <15	m1_crude	lifetime	Primary L1 logistic	circulatory system	OR	1.69175	0.147183	1.2678	2.25745	0.000354065	FALSE	TRUE	0.525761	3.45092	427.41/427.42	I49.0	3.45092	[0.2372865922835678,0.8142345649457152]
427.41	Ventricular fibrillation and flutter	AHI≥15 vs <15	m2_demo	lifetime	Primary L1 logistic	circulatory system	OR	1.32883	0.149125	0.992053	1.77994	0.0565907	FALSE	FALSE	0.2843	1.24726	427.41/427.42	I49.0	1.24726	[-0.007978915798346697,0.576579733240046]
427.41	Ventricular fibrillation and flutter	AHI≥15 vs <15	m3_smk_ses_win	lifetime	Primary L1 logistic	circulatory system	OR	1.31536	0.149267	0.981719	1.76238	0.066305	FALSE	FALSE	0.274108	1.17845	427.41/427.42	I49.0	1.17845	[-0.018450605945399046,0.5666665073008755]
427.41	Ventricular fibrillation and flutter	AHI≥15 vs <15	m4_bmi	lifetime	Primary L1 logistic	circulatory system	OR	1.42259	0.154482	1.05096	1.92564	0.0225077	FALSE	FALSE	0.352479	1.64767	427.41/427.42	I49.0	1.64767	[0.04970061878035231,0.6552573343817318]
427.41	Ventricular fibrillation and flutter	AHI≥5 vs <5	m1_crude	lifetime	Primary L1 logistic	circulatory system	OR	1.42008	0.179806	0.998301	2.02005	0.051116	FALSE	FALSE	0.350712	1.29144	427.41/427.42	I49.0	1.29144	[-0.0017008956176951529,0.703124720359799]
427.41	Ventricular fibrillation and flutter	AHI≥5 vs <5	m2_demo	lifetime	Primary L1 logistic	circulatory system	OR	0.986586	0.181574	0.69116	1.40829	0.94071	FALSE	FALSE	-0.0135051	0.0265444	427.41/427.42	I49.0	0.0265444	[-0.3693842615912876,0.3423740253817335]
427.41	Ventricular fibrillation and flutter	AHI≥5 vs <5	m3_smk_ses_win	lifetime	Primary L1 logistic	circulatory system	OR	0.980587	0.181634	0.686877	1.39989	0.914048	FALSE	FALSE	-0.0196044	0.0390308	427.41/427.42	I49.0	0.0390308	[-0.3756002874215276,0.3363914768490973]
427.41	Ventricular fibrillation and flutter	AHI≥5 vs <5	m4_bmi	lifetime	Primary L1 logistic	circulatory system	OR	1.03484	0.186271	0.718324	1.49083	0.854119	FALSE	FALSE	0.0342488	0.0684818	427.41/427.42	I49.0	0.0684818	[-0.3308349927731684,0.39933268370370245]
427.41	Ventricular fibrillation and flutter	mild_vs_none	m1_crude	lifetime	Primary L1 logistic	circulatory system	OR	1.01693	0.219787	0.661013	1.5645	0.939101	FALSE	FALSE	0.0167916	0.0272877	427.41/427.42	I49.0	0.0272877	[-0.4139820601248748,0.4475653569062683]
427.41	Ventricular fibrillation and flutter	mild_vs_none	m2_demo	lifetime	Primary L1 logistic	circulatory system	OR	0.765444	0.220943	0.496417	1.18027	0.22635	FALSE	FALSE	-0.2673	0.645219	427.41/427.42	I49.0	0.645219	[-0.7003390044664191,0.16573992770322726]
427.41	Ventricular fibrillation and flutter	mild_vs_none	m3_smk_ses_win	lifetime	Primary L1 logistic	circulatory system	OR	0.764889	0.221051	0.495952	1.17966	0.225322	FALSE	FALSE	-0.268024	0.647197	427.41/427.42	I49.0	0.647197	[-0.701276334950791,0.16522827461722855]
427.41	Ventricular fibrillation and flutter	mild_vs_none	m4_bmi	lifetime	Primary L1 logistic	circulatory system	OR	0.775917	0.224651	0.499565	1.20514	0.258749	FALSE	FALSE	-0.25371	0.587122	427.41/427.42	I49.0	0.587122	[-0.6940168809794461,0.18659699853307776]
427.41	Ventricular fibrillation and flutter	moderate_vs_none	m1_crude	lifetime	Primary L1 logistic	circulatory system	OR	1.95838	0.207661	1.30358	2.94212	0.00120956	FALSE	TRUE	0.67212	2.91737	427.41/427.42	I49.0	2.91737	[0.2651112594978731,1.0791290338675852]
427.41	Ventricular fibrillation and flutter	moderate_vs_none	m2_demo	lifetime	Primary L1 logistic	circulatory system	OR	1.30533	0.210618	0.863859	1.97242	0.205828	FALSE	FALSE	0.266457	0.686495	427.41/427.42	I49.0	0.686495	[-0.14634624315065725,0.6792592802823915]
427.41	Ventricular fibrillation and flutter	moderate_vs_none	m3_smk_ses_win	lifetime	Primary L1 logistic	circulatory system	OR	1.29605	0.210795	0.857415	1.95907	0.218627	FALSE	FALSE	0.259317	0.660296	427.41/427.42	I49.0	0.660296	[-0.15383334356822043,0.6724681587071668]
427.41	Ventricular fibrillation and flutter	moderate_vs_none	m4_bmi	lifetime	Primary L1 logistic	circulatory system	OR	1.3757	0.21967	0.894419	2.11596	0.146498	FALSE	FALSE	0.318964	0.834169	427.41/427.42	I49.0	0.834169	[-0.11158147758729525,0.7495086605859096]
427.41	Ventricular fibrillation and flutter	severe_vs_none	m1_crude	lifetime	Primary L1 logistic	circulatory system	OR	1.46576	0.216493	0.958923	2.24049	0.0773589	FALSE	FALSE	0.382375	1.11149	427.41/427.42	I49.0	1.11149	[-0.04194423715157769,0.8066941661209148]
427.41	Ventricular fibrillation and flutter	severe_vs_none	m3_smk_ses_win	lifetime	Primary L1 logistic	circulatory system	OR	0.994072	0.223438	0.641545	1.54031	0.978771	FALSE	FALSE	-0.00594576	0.00931911	427.41/427.42	I49.0	0.00931911	[-0.4438760809553427,0.4319845667927773]
427.41	Ventricular fibrillation and flutter	severe_vs_none	m4_bmi	lifetime	Primary L1 logistic	circulatory system	OR	1.09404	0.243849	0.678376	1.76441	0.712431	FALSE	FALSE	0.0898812	0.147257	427.41/427.42	I49.0	0.147257	[-0.3880541336815547,0.5678165087822997]
427.41	Ventricular fibrillation and flutter	severe_vs_none	m2_demo	lifetime	Primary L1 omitted from summary	circulatory system	beta_log_odds	0							0		427.41/427.42	I49.0		[nan,nan]
427.42	Cardiac arrest	severe_vs_none	m4_IPW	lifetime	IPW sensitivity	circulatory system	OR	1.62107		1.12346	2.33909	0.00981713	FALSE	TRUE		2.00802					219	115	104	1.35512	1.15794	1.23914	1.24228	1.24153	FALSE
427.42	Cardiac arrest	AHI≥15 vs <15	m1_crude	lifetime	Primary L1 logistic	circulatory system	OR	1.36338	0.0927344	1.13679	1.63513	0.000830182	FALSE	TRUE	0.309968	3.08083	427.5/V12.53	I46/I46.0/I46.9	3.08083	[0.128211492549254,0.4917237064545652]
427.42	Cardiac arrest	AHI≥15 vs <15	m2_demo	lifetime	Primary L1 logistic	circulatory system	OR	1.14324	0.0942875	0.95034	1.37529	0.155682	FALSE	FALSE	0.133864	0.807763	427.5/V12.53	I46/I46.0/I46.9	0.807763	[-0.05093577411021891,0.3186642778330798]
427.42	Cardiac arrest	AHI≥15 vs <15	m3_smk_ses_win	lifetime	Primary L1 logistic	circulatory system	OR	1.13879	0.0943294	0.946568	1.37006	0.168258	FALSE	FALSE	0.129969	0.774025	427.5/V12.53	I46/I46.0/I46.9	0.774025	[-0.05491292058013955,0.3148514151216124]
427.42	Cardiac arrest	AHI≥15 vs <15	m4_bmi	lifetime	Primary L1 logistic	circulatory system	OR	1.24743	0.098183	1.02906	1.51213	0.0243378	FALSE	FALSE	0.221084	1.61372	427.5/V12.53	I46/I46.0/I46.9	1.61372	[0.028648880792409626,0.41351908801540904]
427.42	Cardiac arrest	AHI≥5 vs <5	m1_crude	lifetime	Primary L1 logistic	circulatory system	OR	1.30561	0.1113	1.04972	1.62387	0.0165782	FALSE	TRUE	0.266668	1.78046	427.5/V12.53	I46/I46.0/I46.9	1.78046	[0.04852339050984383,0.4848130931175723]
427.42	Cardiac arrest	AHI≥5 vs <5	m2_demo	lifetime	Primary L1 logistic	circulatory system	OR	0.986274	0.112787	0.790666	1.23028	0.902473	FALSE	FALSE	-0.0138207	0.0445658	427.5/V12.53	I46/I46.0/I46.9	0.0445658	[-0.23487937670824507,0.20723795801547892]
427.42	Cardiac arrest	AHI≥5 vs <5	m3_smk_ses_win	lifetime	Primary L1 logistic	circulatory system	OR	0.982036	0.112823	0.787213	1.22508	0.872355	FALSE	FALSE	-0.018127	0.0593065	427.5/V12.53	I46/I46.0/I46.9	0.0593065	[-0.2392561687591585,0.20300219997161434]
427.42	Cardiac arrest	AHI≥5 vs <5	m4_bmi	lifetime	Primary L1 logistic	circulatory system	OR	1.06799	0.116601	0.849802	1.3422	0.572651	FALSE	FALSE	0.0657804	0.24211	427.5/V12.53	I46/I46.0/I46.9	0.24211	[-0.16275235464268997,0.2943132103270296]
427.42	Cardiac arrest	mild_vs_none	m1_crude	lifetime	Primary L1 logistic	circulatory system	OR	1.11177	0.132085	0.858191	1.44028	0.422459	FALSE	FALSE	0.105954	0.374215	427.5/V12.53	I46/I46.0/I46.9	0.374215	[-0.1529282767898068,0.36483537774570984]
427.42	Cardiac arrest	mild_vs_none	m2_demo	lifetime	Primary L1 logistic	circulatory system	OR	0.888876	0.133154	0.6847	1.15394	0.376332	FALSE	FALSE	-0.117798	0.424429	427.5/V12.53	I46/I46.0/I46.9	0.424429	[-0.3787744827182191,0.14317886244461098]
427.42	Cardiac arrest	mild_vs_none	m3_smk_ses_win	lifetime	Primary L1 logistic	circulatory system	OR	0.886846	0.133244	0.683016	1.1515	0.367461	FALSE	FALSE	-0.120084	0.434788	427.5/V12.53	I46/I46.0/I46.9	0.434788	[-0.3812372187527673,0.14106842013064302]
427.42	Cardiac arrest	mild_vs_none	m4_bmi	lifetime	Primary L1 logistic	circulatory system	OR	0.918166	0.135854	0.703529	1.19829	0.52971	FALSE	FALSE	-0.0853772	0.275962	427.5/V12.53	I46/I46.0/I46.9	0.275962	[-0.3516457276437799,0.18089139567889703]
427.42	Cardiac arrest	moderate_vs_none	m1_crude	lifetime	Primary L1 logistic	circulatory system	OR	1.54001	0.134337	1.18352	2.00388	0.00130785	FALSE	TRUE	0.431791	2.88344	427.5/V12.53	I46/I46.0/I46.9	2.88344	[0.16849668585824856,0.695086294272284]
427.42	Cardiac arrest	moderate_vs_none	m2_demo	lifetime	Primary L1 logistic	circulatory system	OR	1.11434	0.137261	0.851489	1.45832	0.430285	FALSE	FALSE	0.108259	0.366244	427.5/V12.53	I46/I46.0/I46.9	0.366244	[-0.16076850766619405,0.3772856031487038]
427.42	Cardiac arrest	moderate_vs_none	m3_smk_ses_win	lifetime	Primary L1 logistic	circulatory system	OR	1.11033	0.13727	0.848411	1.4531	0.445822	FALSE	FALSE	0.104655	0.350839	427.5/V12.53	I46/I46.0/I46.9	0.350839	[-0.1643902842697173,0.3737001709076683]
427.42	Cardiac arrest	moderate_vs_none	m4_bmi	lifetime	Primary L1 logistic	circulatory system	OR	1.27347	0.144611	0.959172	1.69077	0.094581	FALSE	FALSE	0.241749	1.0242	427.5/V12.53	I46/I46.0/I46.9	1.0242	[-0.041684402988507924,0.5251818597848154]
427.42	Cardiac arrest	severe_vs_none	m1_crude	lifetime	Primary L1 logistic	circulatory system	OR	1.35352	0.135407	1.03802	1.76491	0.0253826	FALSE	TRUE	0.302707	1.59546	427.5/V12.53	I46/I46.0/I46.9	1.59546	[0.037313531681746614,0.5680995340315187]
427.42	Cardiac arrest	severe_vs_none	m2_demo	lifetime	Primary L1 logistic	circulatory system	OR	1.03566	0.141181	0.785317	1.36581	0.803981	FALSE	FALSE	0.0350408	0.0947543	427.5/V12.53	I46/I46.0/I46.9	0.0947543	[-0.2416680022307522,0.3117496247743898]
427.42	Cardiac arrest	severe_vs_none	m3_smk_ses_win	lifetime	Primary L1 logistic	circulatory system	OR	1.0303	0.141306	0.78106	1.35907	0.832697	FALSE	FALSE	0.02985	0.0795131	427.5/V12.53	I46/I46.0/I46.9	0.0795131	[-0.24710389752191564,0.30680384283189743]
427.42	Cardiac arrest	severe_vs_none	m4_bmi	lifetime	Primary L1 logistic	circulatory system	OR	1.23914	0.155904	0.912883	1.682	0.16903	FALSE	FALSE	0.214419	0.772036	427.5/V12.53	I46/I46.0/I46.9	0.772036	[-0.09114755219275761,0.5199863413462565]
427.5	Arrhythmia (cardiac) NOS	severe_vs_none	m4_IPW	lifetime	IPW sensitivity	circulatory system	OR	0.819812		0.718202	0.935798	0.00325245	FALSE	TRUE		2.48779					1652	694	958	0.88564	0.747296	0.798518	0.798264	0.802436	TRUE
427.5	Arrhythmia (cardiac) NOS	AHI≥15 vs <15	m1_crude	lifetime	Primary L1 logistic	circulatory system	OR	0.909831	0.0344886	0.850363	0.973459	0.00614548	FALSE	TRUE	-0.0944959	2.21144	427.9	I49.9	2.21144	[-0.16209235041191333,-0.026899479622800912]
427.5	Arrhythmia (cardiac) NOS	AHI≥15 vs <15	m2_demo	lifetime	Primary L1 logistic	circulatory system	OR	0.813907	0.0352881	0.759517	0.872192	5.37629e-09	TRUE	TRUE	-0.205909	8.26952	427.9	I49.9	8.26952	[-0.27507221215858324,-0.13674554286906798]
427.5	Arrhythmia (cardiac) NOS	AHI≥15 vs <15	m3_smk_ses_win	lifetime	Primary L1 logistic	circulatory system	OR	0.807823	0.0353818	0.753701	0.865831	1.6225e-09	TRUE	TRUE	-0.213412	8.78982	427.9	I49.9	8.78982	[-0.282759631033778,-0.1440653309188975]
427.5	Arrhythmia (cardiac) NOS	AHI≥15 vs <15	m4_bmi	lifetime	Primary L1 logistic	circulatory system	OR	0.851508	0.0367167	0.792383	0.915044	1.19763e-05	TRUE	TRUE	-0.160746	4.92168	427.9	I49.9	4.92168	[-0.2327099095323916,-0.08878305148808627]
427.5	Arrhythmia (cardiac) NOS	AHI≥5 vs <5	m1_crude	lifetime	Primary L1 logistic	circulatory system	OR	1.01612	0.0381103	0.942983	1.09492	0.674831	FALSE	FALSE	0.0159883	0.170805	427.9	I49.9	0.170805	[-0.05870652089694095,0.09068313549334567]
427.5	Arrhythmia (cardiac) NOS	AHI≥5 vs <5	m2_demo	lifetime	Primary L1 logistic	circulatory system	OR	0.812584	0.0389918	0.752798	0.877118	1.02315e-07	TRUE	TRUE	-0.207536	6.99006	427.9	I49.9	6.99006	[-0.2839586940820123,-0.1311137453940618]
427.5	Arrhythmia (cardiac) NOS	AHI≥5 vs <5	m3_smk_ses_win	lifetime	Primary L1 logistic	circulatory system	OR	0.805679	0.0391029	0.746238	0.869854	3.28205e-08	TRUE	TRUE	-0.21607	7.48386	427.9	I49.9	7.48386	[-0.2927105627243377,-0.1394299995333481]
427.5	Arrhythmia (cardiac) NOS	AHI≥5 vs <5	m4_bmi	lifetime	Primary L1 logistic	circulatory system	OR	0.854954	0.0405267	0.789671	0.925633	0.00011028	FALSE	TRUE	-0.156708	3.9575	427.9	I49.9	3.9575	[-0.23613865794302336,-0.07727706169274577]
427.5	Arrhythmia (cardiac) NOS	mild_vs_none	m1_crude	lifetime	Primary L1 logistic	circulatory system	OR	1.09928	0.043994	1.00846	1.19827	0.0314361	FALSE	FALSE	0.0946536	1.50257	427.9	I49.9	1.50257	[0.00842682929825786,0.1808803049860682]
427.5	Arrhythmia (cardiac) NOS	mild_vs_none	m2_demo	lifetime	Primary L1 logistic	circulatory system	OR	0.896653	0.044669	0.82149	0.978693	0.0146018	FALSE	FALSE	-0.109086	1.83559	427.9	I49.9	1.83559	[-0.19663592719419098,-0.021536816325439093]
427.5	Arrhythmia (cardiac) NOS	mild_vs_none	m3_smk_ses_win	lifetime	Primary L1 logistic	circulatory system	OR	0.891697	0.0447963	0.816745	0.973527	0.0105007	FALSE	FALSE	-0.114629	1.97878	427.9	I49.9	1.97878	[-0.20242809116659277,-0.026829743226744363]
427.5	Arrhythmia (cardiac) NOS	mild_vs_none	m4_bmi	lifetime	Primary L1 logistic	circulatory system	OR	0.908716	0.0456794	0.830894	0.993827	0.0361238	FALSE	FALSE	-0.0957225	1.44221	427.9	I49.9	1.44221	[-0.1852524580485565,-0.00619261395979942]
427.5	Arrhythmia (cardiac) NOS	moderate_vs_none	m1_crude	lifetime	Primary L1 logistic	circulatory system	OR	1.03613	0.0494154	0.940486	1.1415	0.472583	FALSE	FALSE	0.0354942	0.325522	427.9	I49.9	0.325522	[-0.06135811965160675,0.13234655488490457]
427.5	Arrhythmia (cardiac) NOS	moderate_vs_none	m2_demo	lifetime	Primary L1 logistic	circulatory system	OR	0.793205	0.0508028	0.718029	0.876252	5.10954e-06	TRUE	TRUE	-0.231673	5.29162	427.9	I49.9	5.29162	[-0.33124489808387203,-0.13210139191001893]
427.5	Arrhythmia (cardiac) NOS	moderate_vs_none	m3_smk_ses_win	lifetime	Primary L1 logistic	circulatory system	OR	0.782826	0.0509358	0.708449	0.865012	1.53267e-06	TRUE	TRUE	-0.244845	5.81455	427.9	I49.9	5.81455	[-0.3446768030855362,-0.14501227692808538]
427.5	Arrhythmia (cardiac) NOS	moderate_vs_none	m4_bmi	lifetime	Primary L1 logistic	circulatory system	OR	0.804636	0.0533501	0.724749	0.893328	4.61479e-05	FALSE	TRUE	-0.217366	4.33585	427.9	I49.9	4.33585	[-0.3219298748941012,-0.1128013810517113]
427.5	Arrhythmia (cardiac) NOS	severe_vs_none	m1_crude	lifetime	Primary L1 logistic	circulatory system	OR	0.88577	0.0502176	0.802741	0.977386	0.0157157	FALSE	TRUE	-0.121298	1.80367	427.9	I49.9	1.80367	[-0.2197229705459252,-0.022873511366574617]
427.5	Arrhythmia (cardiac) NOS	severe_vs_none	m2_demo	lifetime	Primary L1 logistic	circulatory system	OR	0.727069	0.0526177	0.655824	0.806054	1.3822e-09	TRUE	TRUE	-0.318734	8.85943	427.9	I49.9	8.85943	[-0.42186270174382356,-0.21560503660782507]
427.5	Arrhythmia (cardiac) NOS	severe_vs_none	m3_smk_ses_win	lifetime	Primary L1 logistic	circulatory system	OR	0.720718	0.0527924	0.649873	0.799286	5.51577e-10	TRUE	TRUE	-0.327507	9.25839	427.9	I49.9	9.25839	[-0.4309786979289381,-0.22403614569564229]
427.5	Arrhythmia (cardiac) NOS	severe_vs_none	m4_bmi	lifetime	Primary L1 logistic	circulatory system	OR	0.798518	0.0579304	0.712811	0.894531	0.000102781	FALSE	TRUE	-0.224998	3.98809	427.9	I49.9	3.98809	[-0.3385394270602098,-0.1114562631448951]
427.6	Premature beats	severe_vs_none	m4_IPW	lifetime	IPW sensitivity	circulatory system	OR	0.741347		0.666059	0.825146	4.31354e-08	TRUE	TRUE		7.36517					2509	1023	1486	0.839842	0.72821	0.781437	0.781348	0.786499	TRUE
427.6	Premature beats	AHI≥15 vs <15	m1_crude	lifetime	Primary L1 logistic	circulatory system	OR	0.96801	0.0276	0.917037	1.02182	0.238798	FALSE	FALSE	-0.0325127	0.621969	427.6/427.60/427.69	I49.3/I49.4	0.621969	[-0.08660778090945663,0.02158235834036093]
427.6	Premature beats	AHI≥15 vs <15	m2_demo	lifetime	Primary L1 logistic	circulatory system	OR	0.870636	0.0283325	0.823606	0.92035	1.01087e-06	TRUE	TRUE	-0.138532	5.99531	427.6/427.60/427.69	I49.3/I49.4	5.99531	[-0.19406247167373358,-0.08300127675018115]
427.6	Premature beats	AHI≥15 vs <15	m3_smk_ses_win	lifetime	Primary L1 logistic	circulatory system	OR	0.869371	0.0283782	0.822337	0.919096	8.10392e-07	TRUE	TRUE	-0.139985	6.0913	427.6/427.60/427.69	I49.3/I49.4	6.0913	[-0.19560535365909487,-0.08436499353389298]
427.6	Premature beats	AHI≥15 vs <15	m4_bmi	lifetime	Primary L1 logistic	circulatory system	OR	0.919802	0.0295291	0.868079	0.974607	0.00464008	FALSE	TRUE	-0.0835971	2.33347	427.6/427.60/427.69	I49.3/I49.4	2.33347	[-0.14147301669965626,-0.025721259597231927]
427.6	Premature beats	AHI≥5 vs <5	m1_crude	lifetime	Primary L1 logistic	circulatory system	OR	1.02328	0.0307103	0.963502	1.08676	0.45369	FALSE	FALSE	0.0230106	0.343241	427.6/427.60/427.69	I49.3/I49.4	0.343241	[-0.037180574466565516,0.08320167916477567]
427.6	Premature beats	AHI≥5 vs <5	m2_demo	lifetime	Primary L1 logistic	circulatory system	OR	0.823464	0.031552	0.774083	0.875995	7.45858e-10	TRUE	TRUE	-0.194236	9.12734	427.6/427.60/427.69	I49.3/I49.4	9.12734	[-0.25607632787194146,-0.13239469597823808]
427.6	Premature beats	AHI≥5 vs <5	m3_smk_ses_win	lifetime	Primary L1 logistic	circulatory system	OR	0.822082	0.0316079	0.772699	0.874621	5.70736e-10	TRUE	TRUE	-0.195915	9.24356	427.6/427.60/427.69	I49.3/I49.4	9.24356	[-0.2578656018670772,-0.13396501911219708]
427.6	Premature beats	AHI≥5 vs <5	m4_bmi	lifetime	Primary L1 logistic	circulatory system	OR	0.871679	0.0328226	0.817369	0.929598	2.86265e-05	FALSE	TRUE	-0.137334	4.54323	427.6/427.60/427.69	I49.3/I49.4	4.54323	[-0.20166522776698492,-0.07300285704846703]
427.6	Premature beats	mild_vs_none	m1_crude	lifetime	Primary L1 logistic	circulatory system	OR	1.05899	0.0357838	0.987258	1.13592	0.109243	FALSE	FALSE	0.0573115	0.961605	427.6/427.60/427.69	I49.3/I49.4	0.961605	[-0.012823533127709542,0.12744649021746948]
427.6	Premature beats	mild_vs_none	m2_demo	lifetime	Primary L1 logistic	circulatory system	OR	0.870406	0.0364755	0.810352	0.93491	0.000141708	FALSE	TRUE	-0.138796	3.8486	427.6/427.60/427.69	I49.3/I49.4	3.8486	[-0.21028632972545536,-0.06730480162042608]
427.6	Premature beats	mild_vs_none	m3_smk_ses_win	lifetime	Primary L1 logistic	circulatory system	OR	0.869222	0.0365338	0.809158	0.933745	0.00012488	FALSE	TRUE	-0.140156	3.90351	427.6/427.60/427.69	I49.3/I49.4	3.90351	[-0.21176142611913124,-0.06855137301428943]
427.6	Premature beats	mild_vs_none	m4_bmi	lifetime	Primary L1 logistic	circulatory system	OR	0.894157	0.0373139	0.831098	0.962001	0.00271607	FALSE	TRUE	-0.111873	2.56606	427.6/427.60/427.69	I49.3/I49.4	2.56606	[-0.18500736752507815,-0.038739511764553314]
427.6	Premature beats	moderate_vs_none	m1_crude	lifetime	Primary L1 logistic	circulatory system	OR	1.17342	0.0385892	1.08794	1.26561	3.41115e-05	FALSE	TRUE	0.159918	4.4671	427.6/427.60/427.69	I49.3/I49.4	4.4671	[0.08428497451865959,0.23555183336538338]
427.6	Premature beats	moderate_vs_none	m2_demo	lifetime	Primary L1 logistic	circulatory system	OR	0.901454	0.0398612	0.833707	0.974705	0.00924931	FALSE	TRUE	-0.103747	2.03389	427.6/427.60/427.69	I49.3/I49.4	2.03389	[-0.1818733349811737,-0.025620207492212832]
427.6	Premature beats	moderate_vs_none	m3_smk_ses_win	lifetime	Primary L1 logistic	circulatory system	OR	0.897874	0.0399391	0.830269	0.970983	0.00699134	FALSE	TRUE	-0.107726	2.15544	427.6/427.60/427.69	I49.3/I49.4	2.15544	[-0.18600523498870614,-0.02944680315513254]
427.6	Premature beats	moderate_vs_none	m4_bmi	lifetime	Primary L1 logistic	circulatory system	OR	0.951105	0.0419995	0.875948	1.03271	0.232628	FALSE	FALSE	-0.0501312	0.633338	427.6/427.60/427.69	I49.3/I49.4	0.633338	[-0.1324487043286522,0.03218621182041886]
427.6	Premature beats	severe_vs_none	m1_crude	lifetime	Primary L1 logistic	circulatory system	OR	0.839773	0.0410845	0.774802	0.910192	2.13436e-05	TRUE	TRUE	-0.174624	4.67073	427.6/427.60/427.69	I49.3/I49.4	4.67073	[-0.2551478969457132,-0.09409948480717273]
427.6	Premature beats	severe_vs_none	m2_demo	lifetime	Primary L1 logistic	circulatory system	OR	0.702543	0.0432059	0.6455	0.764628	3.05101e-16	TRUE	TRUE	-0.353048	15.5156	427.6/427.60/427.69	I49.3/I49.4	15.5156	[-0.4377302263767706,-0.2683661547141184]
427.6	Premature beats	severe_vs_none	m3_smk_ses_win	lifetime	Primary L1 logistic	circulatory system	OR	0.702562	0.04331	0.645386	0.764804	3.60831e-16	TRUE	TRUE	-0.353021	15.4427	427.6/427.60/427.69	I49.3/I49.4	15.4427	[-0.4379071109094829,-0.26813508475487174]
427.6	Premature beats	severe_vs_none	m4_bmi	lifetime	Primary L1 logistic	circulatory system	OR	0.781437	0.0477069	0.711682	0.85803	2.34741e-07	TRUE	TRUE	-0.24662	6.62941	427.6/427.60/427.69	I49.3/I49.4	6.62941	[-0.3401240244702885,-0.1531163342129156]
427.61	Supraventricular premature beats	severe_vs_none	m4_IPW	lifetime	IPW sensitivity	circulatory system	OR	0.659285		0.550013	0.790266	6.61113e-06	TRUE	TRUE		5.17972					871	318	553	0.702377	0.651742	0.692374	0.692287	0.695679	TRUE
427.61	Supraventricular premature beats	AHI≥15 vs <15	m1_crude	lifetime	Primary L1 logistic	circulatory system	OR	0.824049	0.0479576	0.750122	0.905263	5.45262e-05	FALSE	TRUE	-0.193525	4.2634	427.61	I49.1	4.2634	[-0.287519991196095,-0.09952952502699465]
427.61	Supraventricular premature beats	AHI≥15 vs <15	m2_demo	lifetime	Primary L1 logistic	circulatory system	OR	0.733292	0.0488465	0.666344	0.806965	2.14269e-10	TRUE	TRUE	-0.310212	9.66904	427.61	I49.1	9.66904	[-0.4059493846254896,-0.21447455301686735]
427.61	Supraventricular premature beats	AHI≥15 vs <15	m3_smk_ses_win	lifetime	Primary L1 logistic	circulatory system	OR	0.733556	0.0488839	0.666535	0.807315	2.31985e-10	TRUE	TRUE	-0.309851	9.63454	427.61	I49.1	9.63454	[-0.4056621028973715,-0.2140407726985225]
427.61	Supraventricular premature beats	AHI≥15 vs <15	m4_bmi	lifetime	Primary L1 logistic	circulatory system	OR	0.812287	0.0506514	0.735521	0.897066	4.0511e-05	FALSE	TRUE	-0.207901	4.39243	427.61	I49.1	4.39243	[-0.30717621394723355,-0.10862618267206266]
427.61	Supraventricular premature beats	AHI≥5 vs <5	m1_crude	lifetime	Primary L1 logistic	circulatory system	OR	0.887403	0.0509381	0.803087	0.980572	0.0190213	FALSE	TRUE	-0.119456	1.72076	427.61	I49.1	1.72076	[-0.219292564632161,-0.01961875445584471]
427.61	Supraventricular premature beats	AHI≥5 vs <5	m2_demo	lifetime	Primary L1 logistic	circulatory system	OR	0.700861	0.051907	0.633066	0.775917	7.50257e-12	TRUE	TRUE	-0.355445	11.1248	427.61	I49.1	11.1248	[-0.45718105677260623,-0.25370955001305917]
427.61	Supraventricular premature beats	AHI≥5 vs <5	m3_smk_ses_win	lifetime	Primary L1 logistic	circulatory system	OR	0.70083	0.0519518	0.632982	0.775951	7.77222e-12	TRUE	TRUE	-0.35549	11.1095	427.61	I49.1	11.1095	[-0.4573139141272209,-0.25366640755105874]
427.61	Supraventricular premature beats	AHI≥5 vs <5	m4_bmi	lifetime	Primary L1 logistic	circulatory system	OR	0.782736	0.053947	0.704199	0.870032	5.60547e-06	TRUE	TRUE	-0.24496	5.25139	427.61	I49.1	5.25139	[-0.35069402293375707,-0.13922563825120984]
427.61	Supraventricular premature beats	mild_vs_none	m1_crude	lifetime	Primary L1 logistic	circulatory system	OR	0.985618	0.0591433	0.87774	1.10676	0.80651	FALSE	FALSE	-0.0144861	0.0933905	427.61	I49.1	0.0933905	[-0.1304048337129896,0.10143271666519396]
427.61	Supraventricular premature beats	mild_vs_none	m2_demo	lifetime	Primary L1 logistic	circulatory system	OR	0.79267	0.0598455	0.70494	0.891319	0.000103403	FALSE	TRUE	-0.232348	3.98547	427.61	I49.1	3.98547	[-0.3496429058247602,-0.11505293943417969]
427.61	Supraventricular premature beats	mild_vs_none	m3_smk_ses_win	lifetime	Primary L1 logistic	circulatory system	OR	0.794152	0.0598894	0.706197	0.893062	0.000118874	FALSE	TRUE	-0.230481	3.92491	427.61	I49.1	3.92491	[-0.3478617336393626,-0.11309951688481218]
427.61	Supraventricular premature beats	mild_vs_none	m4_bmi	lifetime	Primary L1 logistic	circulatory system	OR	0.858882	0.0611916	0.761811	0.968322	0.0129178	FALSE	FALSE	-0.152124	1.88881	427.61	I49.1	1.88881	[-0.2720574382718312,-0.03219069940353182]
427.61	Supraventricular premature beats	moderate_vs_none	m1_crude	lifetime	Primary L1 logistic	circulatory system	OR	0.945818	0.0665136	0.830216	1.07752	0.402311	FALSE	FALSE	-0.0557053	0.395438	427.61	I49.1	0.395438	[-0.1860695921965966,0.0746590475524003]
427.61	Supraventricular premature beats	moderate_vs_none	m2_demo	lifetime	Primary L1 logistic	circulatory system	OR	0.696071	0.0679387	0.60929	0.795213	9.67127e-08	TRUE	TRUE	-0.362303	7.01452	427.61	I49.1	7.01452	[-0.4954608987895588,-0.22914589658189854]
427.61	Supraventricular premature beats	moderate_vs_none	m3_smk_ses_win	lifetime	Primary L1 logistic	circulatory system	OR	0.694869	0.0679967	0.608169	0.793929	8.61889e-08	TRUE	TRUE	-0.364032	7.06455	427.61	I49.1	7.06455	[-0.49730288192942157,-0.23076069856016163]
427.61	Supraventricular premature beats	moderate_vs_none	m4_bmi	lifetime	Primary L1 logistic	circulatory system	OR	0.765017	0.0711996	0.665374	0.879582	0.000168524	FALSE	TRUE	-0.267857	3.77334	427.61	I49.1	3.77334	[-0.40740557713085096,-0.1283081157012111]
427.61	Supraventricular premature beats	severe_vs_none	m1_crude	lifetime	Primary L1 logistic	circulatory system	OR	0.702599	0.0706326	0.611766	0.80692	5.81551e-07	TRUE	TRUE	-0.352969	6.23541	427.61	I49.1	6.23541	[-0.49140591667836664,-0.21453112914654995]
427.61	Supraventricular premature beats	severe_vs_none	m2_demo	lifetime	Primary L1 logistic	circulatory system	OR	0.584454	0.0734003	0.506142	0.674884	2.53404e-13	TRUE	TRUE	-0.537077	12.5962	427.61	I49.1	12.5962	[-0.680938580802161,-0.3932147145921602]
427.61	Supraventricular premature beats	severe_vs_none	m3_smk_ses_win	lifetime	Primary L1 logistic	circulatory system	OR	0.58709	0.0735197	0.508306	0.678086	4.35656e-13	TRUE	TRUE	-0.532577	12.3609	427.61	I49.1	12.3609	[-0.6766725201784881,-0.3884805188192001]
427.61	Supraventricular premature beats	severe_vs_none	m4_bmi	lifetime	Primary L1 logistic	circulatory system	OR	0.692374	0.0803592	0.591479	0.810481	4.76638e-06	TRUE	TRUE	-0.367629	5.32181	427.61	I49.1	5.32181	[-0.5251299098964289,-0.21012751788329506]
427.7	Tachycardia NOS	severe_vs_none	m4_IPW	lifetime	IPW sensitivity	circulatory system	OR	1.03556		0.968169	1.10765	0.308776	FALSE	FALSE		0.510356					6845	3043	3802	0.978961	1.03833	1.0592	1.05937	1.05873	FALSE
427.7	Tachycardia NOS	AHI≥15 vs <15	m1_crude	lifetime	Primary L1 logistic	circulatory system	OR	0.981657	0.0177947	0.94801	1.0165	0.298158	FALSE	FALSE	-0.0185135	0.525554	785.0	R00.0	0.525554	[-0.05339049889311143,0.01636352536292597]
427.7	Tachycardia NOS	AHI≥15 vs <15	m2_demo	lifetime	Primary L1 logistic	circulatory system	OR	1.0509	0.0183778	1.01372	1.08944	0.00690827	FALSE	TRUE	0.0496428	2.16063	785.0	R00.0	2.16063	[0.013622922303039908,0.08566262389100006]
427.7	Tachycardia NOS	AHI≥15 vs <15	m3_smk_ses_win	lifetime	Primary L1 logistic	circulatory system	OR	1.04238	0.018417	1.00542	1.08069	0.0242142	FALSE	FALSE	0.0415067	1.61593	785.0	R00.0	1.61593	[0.005409984298231758,0.07760343607079348]
427.7	Tachycardia NOS	AHI≥15 vs <15	m4_bmi	lifetime	Primary L1 logistic	circulatory system	OR	1.01866	0.0193611	0.980728	1.05806	0.33966	FALSE	FALSE	0.0184866	0.468955	785.0	R00.0	0.468955	[-0.019460324271288493,0.056433623434855334]
427.7	Tachycardia NOS	AHI≥5 vs <5	m1_crude	lifetime	Primary L1 logistic	circulatory system	OR	0.987459	0.0196752	0.950105	1.02628	0.521232	FALSE	FALSE	-0.0126206	0.282969	785.0	R00.0	0.282969	[-0.051183193178013654,0.025942041422910574]
427.7	Tachycardia NOS	AHI≥5 vs <5	m2_demo	lifetime	Primary L1 logistic	circulatory system	OR	1.03404	0.0204028	0.993504	1.07623	0.10089	FALSE	FALSE	0.0334719	0.996152	785.0	R00.0	0.996152	[-0.0065168451184634615,0.07346066694698736]
427.7	Tachycardia NOS	AHI≥5 vs <5	m3_smk_ses_win	lifetime	Primary L1 logistic	circulatory system	OR	1.02389	0.0204448	0.983671	1.06575	0.248225	FALSE	FALSE	0.023607	0.605155	785.0	R00.0	0.605155	[-0.0164640338649743,0.06367807098078]
427.7	Tachycardia NOS	AHI≥5 vs <5	m4_bmi	lifetime	Primary L1 logistic	circulatory system	OR	0.996667	0.0214167	0.955697	1.03939	0.87614	FALSE	FALSE	-0.00333811	0.0574266	785.0	R00.0	0.0574266	[-0.04531412995026021,0.03863791290285806]
427.7	Tachycardia NOS	mild_vs_none	m1_crude	lifetime	Primary L1 logistic	circulatory system	OR	0.997481	0.0231279	0.953275	1.04374	0.91317	FALSE	FALSE	-0.00252189	0.0394483	785.0	R00.0	0.0394483	[-0.04785181302373991,0.0428080369680836]
427.7	Tachycardia NOS	mild_vs_none	m2_demo	lifetime	Primary L1 logistic	circulatory system	OR	1.01134	0.0237395	0.965361	1.05951	0.634809	FALSE	FALSE	0.0112756	0.197357	785.0	R00.0	0.197357	[-0.03525310172282126,0.05780420744445577]
427.7	Tachycardia NOS	mild_vs_none	m3_smk_ses_win	lifetime	Primary L1 logistic	circulatory system	OR	1.00431	0.0237985	0.958539	1.05226	0.856636	FALSE	FALSE	0.00429941	0.0672039	785.0	R00.0	0.0672039	[-0.04234487549072523,0.050943691371141825]
427.7	Tachycardia NOS	mild_vs_none	m4_bmi	lifetime	Primary L1 logistic	circulatory system	OR	0.983012	0.0243999	0.937107	1.03116	0.482538	FALSE	FALSE	-0.0171343	0.316468	785.0	R00.0	0.316468	[-0.06495729336874205,0.030688741197444105]
427.7	Tachycardia NOS	moderate_vs_none	m1_crude	lifetime	Primary L1 logistic	circulatory system	OR	0.981998	0.0257888	0.933596	1.03291	0.481164	FALSE	FALSE	-0.0181665	0.317707	785.0	R00.0	0.317707	[-0.06871159446911049,0.03237867801378014]
427.7	Tachycardia NOS	moderate_vs_none	m2_demo	lifetime	Primary L1 logistic	circulatory system	OR	1.01961	0.0271513	0.966772	1.07534	0.474374	FALSE	FALSE	0.0194235	0.323879	785.0	R00.0	0.323879	[-0.0337920754003472,0.07263914298194091]
427.7	Tachycardia NOS	moderate_vs_none	m3_smk_ses_win	lifetime	Primary L1 logistic	circulatory system	OR	1.0076	0.0272056	0.955282	1.06279	0.780723	FALSE	FALSE	0.00757341	0.107503	785.0	R00.0	0.107503	[-0.0457486521133999,0.06089547486092549]
427.7	Tachycardia NOS	moderate_vs_none	m4_bmi	lifetime	Primary L1 logistic	circulatory system	OR	0.984547	0.0287515	0.9306	1.04162	0.588061	FALSE	FALSE	-0.0155732	0.230578	785.0	R00.0	0.230578	[-0.07192521969985888,0.04077877069573556]
427.7	Tachycardia NOS	severe_vs_none	m1_crude	lifetime	Primary L1 logistic	circulatory system	OR	0.978995	0.0251149	0.931972	1.02839	0.397972	FALSE	FALSE	-0.0212284	0.400148	785.0	R00.0	0.400148	[-0.07045278355897128,0.027995996510442607]
427.7	Tachycardia NOS	severe_vs_none	m2_demo	lifetime	Primary L1 logistic	circulatory system	OR	1.11142	0.0270803	1.05397	1.17201	9.57815e-05	FALSE	TRUE	0.105641	4.01872	785.0	R00.0	4.01872	[0.0525648598799032,0.15871772507703372]
427.7	Tachycardia NOS	severe_vs_none	m3_smk_ses_win	lifetime	Primary L1 logistic	circulatory system	OR	1.09768	0.0271533	1.04079	1.15768	0.000598539	FALSE	TRUE	0.0931978	3.22291	785.0	R00.0	3.22291	[0.039978186175909834,0.14641735146611423]
427.7	Tachycardia NOS	severe_vs_none	m4_bmi	lifetime	Primary L1 logistic	circulatory system	OR	1.0592	0.0303765	0.997981	1.12418	0.0583004	FALSE	FALSE	0.0575158	1.23433	785.0	R00.0	1.23433	[-0.002021002705355074,0.11705266440769405]
427.8	Sinoatrial node dysfunction (Bradycardia)	severe_vs_none	m4_IPW	lifetime	IPW sensitivity	circulatory system	OR	0.825531		0.690682	0.986707	0.0351148	FALSE	FALSE		1.45451					784	392	392	1.22655	0.797638	0.968312	0.967574	0.9685	FALSE
427.8	Sinoatrial node dysfunction (Bradycardia)	AHI≥15 vs <15	m1_crude	lifetime	Primary L1 logistic	circulatory system	OR	1.11391	0.0475829	1.01472	1.22279	0.0233842	FALSE	TRUE	0.107875	1.63108	427.81	I49.5	1.63108	[0.01461434702152209,0.20113594030687704]
427.8	Sinoatrial node dysfunction (Bradycardia)	AHI≥15 vs <15	m2_demo	lifetime	Primary L1 logistic	circulatory system	OR	0.887514	0.0486985	0.80672	0.976399	0.0142697	FALSE	TRUE	-0.119331	1.84559	427.81	I49.5	1.84559	[-0.21477837382637113,-0.023883593265659586]
427.8	Sinoatrial node dysfunction (Bradycardia)	AHI≥15 vs <15	m3_smk_ses_win	lifetime	Primary L1 logistic	circulatory system	OR	0.884938	0.0487649	0.804274	0.973691	0.0121869	FALSE	TRUE	-0.122238	1.91411	427.81	I49.5	1.91411	[-0.2178156258401682,-0.026660774850104013]
427.8	Sinoatrial node dysfunction (Bradycardia)	AHI≥15 vs <15	m4_bmi	lifetime	Primary L1 logistic	circulatory system	OR	0.948614	0.0502216	0.859688	1.04674	0.293532	FALSE	FALSE	-0.052753	0.532344	427.81	I49.5	0.532344	[-0.15118557713253916,0.04567956190878643]
427.8	Sinoatrial node dysfunction (Bradycardia)	AHI≥5 vs <5	m1_crude	lifetime	Primary L1 logistic	circulatory system	OR	1.34892	0.057308	1.20561	1.50927	1.76279e-07	TRUE	TRUE	0.299306	6.7538	427.81	I49.5	6.7538	[0.18698421826447792,0.41162757049593096]
427.8	Sinoatrial node dysfunction (Bradycardia)	AHI≥5 vs <5	m2_demo	lifetime	Primary L1 logistic	circulatory system	OR	0.952103	0.0584367	0.849068	1.06764	0.400953	FALSE	FALSE	-0.0490822	0.396907	427.81	I49.5	0.396907	[-0.1636159909364654,0.06545159350348949]
427.8	Sinoatrial node dysfunction (Bradycardia)	AHI≥5 vs <5	m3_smk_ses_win	lifetime	Primary L1 logistic	circulatory system	OR	0.949546	0.0585048	0.846674	1.06492	0.376203	FALSE	FALSE	-0.0517718	0.424578	427.81	I49.5	0.424578	[-0.1664391132031276,0.06289558468689545]
427.8	Sinoatrial node dysfunction (Bradycardia)	AHI≥5 vs <5	m4_bmi	lifetime	Primary L1 logistic	circulatory system	OR	1.02829	0.0599088	0.914371	1.15641	0.641421	FALSE	FALSE	0.0279003	0.192857	427.81	I49.5	0.192857	[-0.08951873638452197,0.14531936805199086]
427.8	Sinoatrial node dysfunction (Bradycardia)	mild_vs_none	m1_crude	lifetime	Primary L1 logistic	circulatory system	OR	1.37301	0.0653091	1.20804	1.5605	1.21055e-06	TRUE	TRUE	0.317004	5.91702	427.81	I49.5	5.91702	[0.1890005510777942,0.4450074628487276]
427.8	Sinoatrial node dysfunction (Bradycardia)	mild_vs_none	m2_demo	lifetime	Primary L1 logistic	circulatory system	OR	1.02993	0.0661719	0.904651	1.17255	0.65586	FALSE	FALSE	0.0294886	0.183189	427.81	I49.5	0.183189	[-0.10020597116098381,0.15918318414654828]
427.8	Sinoatrial node dysfunction (Bradycardia)	mild_vs_none	m3_smk_ses_win	lifetime	Primary L1 logistic	circulatory system	OR	1.02772	0.0662482	0.902576	1.17021	0.679817	FALSE	FALSE	0.0273415	0.167608	427.81	I49.5	0.167608	[-0.10250265653431902,0.1571856492343055]
427.8	Sinoatrial node dysfunction (Bradycardia)	mild_vs_none	m4_bmi	lifetime	Primary L1 logistic	circulatory system	OR	1.06953	0.0672582	0.937435	1.22023	0.317615	FALSE	FALSE	0.0672159	0.498099	427.81	I49.5	0.498099	[-0.06460780444182264,0.19903962924317392]
427.8	Sinoatrial node dysfunction (Bradycardia)	moderate_vs_none	m1_crude	lifetime	Primary L1 logistic	circulatory system	OR	1.44777	0.0705003	1.26092	1.6623	1.53322e-07	TRUE	TRUE	0.370023	6.8144	427.81	I49.5	6.8144	[0.23184466256287298,0.5082008779889239]
427.8	Sinoatrial node dysfunction (Bradycardia)	moderate_vs_none	m2_demo	lifetime	Primary L1 logistic	circulatory system	OR	0.942352	0.0720145	0.818303	1.08521	0.409649	FALSE	FALSE	-0.0593768	0.387589	427.81	I49.5	0.387589	[-0.2005225428451686,0.08176893101533253]
427.8	Sinoatrial node dysfunction (Bradycardia)	moderate_vs_none	m3_smk_ses_win	lifetime	Primary L1 logistic	circulatory system	OR	0.937184	0.0721014	0.813677	1.07944	0.368233	FALSE	FALSE	-0.064876	0.433878	427.81	I49.5	0.433878	[-0.20619211370753404,0.07644006679536326]
427.8	Sinoatrial node dysfunction (Bradycardia)	moderate_vs_none	m4_bmi	lifetime	Primary L1 logistic	circulatory system	OR	1.03623	0.0749138	0.894724	1.20011	0.634746	FALSE	FALSE	0.0355883	0.1974	427.81	I49.5	0.1974	[-0.11123993496752975,0.18241657484770768]
427.8	Sinoatrial node dysfunction (Bradycardia)	severe_vs_none	m1_crude	lifetime	Primary L1 logistic	circulatory system	OR	1.2256	0.0716824	1.06496	1.41048	0.00453996	FALSE	TRUE	0.203433	2.34295	427.81	I49.5	2.34295	[0.06293847726021493,0.34392819245763895]
427.8	Sinoatrial node dysfunction (Bradycardia)	severe_vs_none	m2_demo	lifetime	Primary L1 logistic	circulatory system	OR	0.859532	0.0745664	0.742662	0.994794	0.0423606	FALSE	FALSE	-0.151367	1.37304	427.81	I49.5	1.37304	[-0.2975143115018295,-0.005219325792890972]
427.8	Sinoatrial node dysfunction (Bradycardia)	severe_vs_none	m3_smk_ses_win	lifetime	Primary L1 logistic	circulatory system	OR	0.858705	0.0746745	0.74179	0.994047	0.041358	FALSE	FALSE	-0.15233	1.38344	427.81	I49.5	1.38344	[-0.29868960578527143,-0.005970889278177738]
427.8	Sinoatrial node dysfunction (Bradycardia)	severe_vs_none	m4_bmi	lifetime	Primary L1 logistic	circulatory system	OR	0.968312	0.0805182	0.826948	1.13384	0.689219	FALSE	FALSE	-0.0322005	0.161643	427.81	I49.5	0.161643	[-0.19001334388092977,0.12561237828759358]
427.9	Palpitations	severe_vs_none	m4_IPW	lifetime	IPW sensitivity	circulatory system	OR	0.680196		0.651171	0.710514	3.29364e-67	TRUE	TRUE		66.4823					18696	6100	12596	0.53593	0.679717	0.650333	0.650331	0.663492	TRUE
427.9	Palpitations	AHI≥15 vs <15	m1_crude	lifetime	Primary L1 logistic	circulatory system	OR	0.685276	0.011556	0.66993	0.700974	1.34224e-234	TRUE	TRUE	-0.377933	233.872	785.1	R00.2	233.872	[-0.4005825006271465,-0.3552839848011813]
427.9	Palpitations	AHI≥15 vs <15	m2_demo	lifetime	Primary L1 logistic	circulatory system	OR	0.723079	0.0120696	0.706174	0.740388	5.79865e-159	TRUE	TRUE	-0.324237	158.237	785.1	R00.2	158.237	[-0.3478931492222702,-0.30058115364624804]
427.9	Palpitations	AHI≥15 vs <15	m3_smk_ses_win	lifetime	Primary L1 logistic	circulatory system	OR	0.720716	0.0121302	0.703783	0.738056	1.49937e-160	TRUE	TRUE	-0.32751	159.824	785.1	R00.2	159.824	[-0.3512847009025489,-0.303735052904803]
427.9	Palpitations	AHI≥15 vs <15	m4_bmi	lifetime	Primary L1 logistic	circulatory system	OR	0.776656	0.0127057	0.757554	0.796239	4.64548e-88	TRUE	TRUE	-0.252758	87.333	785.1	R00.2	87.333	[-0.2776610423545947,-0.2278557478538224]
427.9	Palpitations	AHI≥5 vs <5	m1_crude	lifetime	Primary L1 logistic	circulatory system	OR	0.759423	0.0120382	0.741715	0.777554	1.1546e-115	TRUE	TRUE	-0.275196	114.938	785.1	R00.2	114.938	[-0.29879058196904557,-0.25160180028384455]
427.9	Palpitations	AHI≥5 vs <5	m2_demo	lifetime	Primary L1 logistic	circulatory system	OR	0.755257	0.0127058	0.736681	0.774302	3.77577e-108	TRUE	TRUE	-0.280697	107.423	785.1	R00.2	107.423	[-0.3055998946596004,-0.25579393573374504]
427.9	Palpitations	AHI≥5 vs <5	m3_smk_ses_win	lifetime	Primary L1 logistic	circulatory system	OR	0.751921	0.012774	0.733329	0.770984	2.32378e-110	TRUE	TRUE	-0.285125	109.634	785.1	R00.2	109.634	[-0.31016119197676617,-0.26008812937702086]
427.9	Palpitations	AHI≥5 vs <5	m4_bmi	lifetime	Primary L1 logistic	circulatory system	OR	0.820918	0.0134207	0.799606	0.842798	6.12014e-49	TRUE	TRUE	-0.197332	48.2132	785.1	R00.2	48.2132	[-0.2236358608829226,-0.17102760182453858]
427.9	Palpitations	mild_vs_none	m1_crude	lifetime	Primary L1 logistic	circulatory system	OR	0.915641	0.0139906	0.890875	0.941096	2.99012e-10	TRUE	TRUE	-0.0881306	9.52431	785.1	R00.2	9.52431	[-0.11555165604457569,-0.060709637981384304]
427.9	Palpitations	mild_vs_none	m2_demo	lifetime	Primary L1 logistic	circulatory system	OR	0.863199	0.0145744	0.83889	0.888212	5.88577e-24	TRUE	TRUE	-0.14711	23.2302	785.1	R00.2	23.2302	[-0.1756756989146745,-0.11854523177005728]
427.9	Palpitations	mild_vs_none	m3_smk_ses_win	lifetime	Primary L1 logistic	circulatory system	OR	0.860937	0.0146499	0.836568	0.886016	1.59955e-24	TRUE	TRUE	-0.149734	23.796	785.1	R00.2	23.796	[-0.17844702260142703,-0.12102062589744313]
427.9	Palpitations	mild_vs_none	m4_bmi	lifetime	Primary L1 logistic	circulatory system	OR	0.89934	0.0150497	0.873199	0.926262	1.79399e-12	TRUE	TRUE	-0.106095	11.7462	785.1	R00.2	11.7462	[-0.13559151485511972,-0.07659782748998462]
427.9	Palpitations	moderate_vs_none	m1_crude	lifetime	Primary L1 logistic	circulatory system	OR	0.793139	0.0160078	0.768641	0.818418	1.67548e-47	TRUE	TRUE	-0.231756	46.7759	785.1	R00.2	46.7759	[-0.2631308917793049,-0.2003815575263952]
427.9	Palpitations	moderate_vs_none	m2_demo	lifetime	Primary L1 logistic	circulatory system	OR	0.757469	0.017041	0.732587	0.783195	9.82325e-60	TRUE	TRUE	-0.277773	59.0077	785.1	R00.2	59.0077	[-0.31117304957065045,-0.24437352671514884]
427.9	Palpitations	moderate_vs_none	m3_smk_ses_win	lifetime	Primary L1 logistic	circulatory system	OR	0.752631	0.0171299	0.727782	0.778329	8.27904e-62	TRUE	TRUE	-0.28418	61.082	785.1	R00.2	61.082	[-0.3177536961723391,-0.2506056108277714]
427.9	Palpitations	moderate_vs_none	m4_bmi	lifetime	Primary L1 logistic	circulatory system	OR	0.811763	0.0181042	0.783464	0.841084	1.05496e-30	TRUE	TRUE	-0.208547	29.9768	785.1	R00.2	29.9768	[-0.24403064217194406,-0.17306353322158521]
427.9	Palpitations	severe_vs_none	m1_crude	lifetime	Primary L1 logistic	circulatory system	OR	0.53594	0.0169467	0.518431	0.55404	1.50077e-296	TRUE	TRUE	-0.623734	295.824	785.1	R00.2	295.824	[-0.6569486815412676,-0.5905188516856866]
427.9	Palpitations	severe_vs_none	m2_demo	lifetime	Primary L1 logistic	circulatory system	OR	0.581731	0.018286	0.561251	0.602958	6.83599e-193	TRUE	TRUE	-0.541748	192.165	785.1	R00.2	192.165	[-0.5775875078713567,-0.5059077468046959]
427.9	Palpitations	severe_vs_none	m3_smk_ses_win	lifetime	Primary L1 logistic	circulatory system	OR	0.579606	0.018377	0.559101	0.600863	1.4428e-193	TRUE	TRUE	-0.545407	192.841	785.1	R00.2	192.841	[-0.5814251153038341,-0.509388608522686]
427.9	Palpitations	severe_vs_none	m4_bmi	lifetime	Primary L1 logistic	circulatory system	OR	0.650333	0.0203694	0.624881	0.676822	4.85618e-99	TRUE	TRUE	-0.43027	98.3137	785.1	R00.2	98.3137	[-0.4701933286934427,-0.3903466235902518]
428	Congestive heart failure. nonhypertensive	AHI≥15 vs <15	m1_crude	lifetime	Primary L1 logistic	circulatory system	OR	0.659972	0.859827	0.12236	3.55969	0.62888	FALSE	FALSE	-0.415558	0.201432	428		0.201432	[-2.1007885418109,1.269672683367343]
428	Congestive heart failure. nonhypertensive	AHI≥15 vs <15	m2_demo	lifetime	Primary L1 logistic	circulatory system	OR	0.504525	0.863422	0.0928831	2.74049	0.428152	FALSE	FALSE	-0.684139	0.368402	428		0.368402	[-2.3764138690154035,1.0081364530377046]
428	Congestive heart failure. nonhypertensive	AHI≥15 vs <15	m3_smk_ses_win	lifetime	Primary L1 logistic	circulatory system	OR	0.497061	0.862949	0.0915938	2.69745	0.417905	FALSE	FALSE	-0.699042	0.378923	428		0.378923	[-2.390391327482006,0.9923074180234183]
428	Congestive heart failure. nonhypertensive	AHI≥15 vs <15	m4_bmi	lifetime	Primary L1 logistic	circulatory system	OR	0.378956	0.895058	0.0655713	2.19009	0.278318	FALSE	FALSE	-0.970336	0.555458	428		0.555458	[-2.7246168214309736,0.7839443910235188]
428	Congestive heart failure. nonhypertensive	AHI≥5 vs <5	m1_crude	lifetime	Primary L1 logistic	circulatory system	OR	0.70822	0.847076	0.134628	3.72564	0.683799	FALSE	FALSE	-0.345001	0.165071	428		0.165071	[-2.0052390075276243,1.3152373273823184]
428	Congestive heart failure. nonhypertensive	AHI≥5 vs <5	m2_demo	lifetime	Primary L1 logistic	circulatory system	OR	0.507343	0.866496	0.0928408	2.77246	0.433559	FALSE	FALSE	-0.678567	0.362952	428		0.362952	[-2.376868677213951,1.0197344956731302]
428	Congestive heart failure. nonhypertensive	AHI≥5 vs <5	m3_smk_ses_win	lifetime	Primary L1 logistic	circulatory system	OR	0.498037	0.8646	0.091477	2.71151	0.4201	FALSE	FALSE	-0.697081	0.376647	428		0.376647	[-2.391667167966112,0.9975042784772847]
428	Congestive heart failure. nonhypertensive	AHI≥5 vs <5	m4_bmi	lifetime	Primary L1 logistic	circulatory system	OR	0.3773	0.893675	0.0654619	2.17463	0.275413	FALSE	FALSE	-0.974715	0.560015	428		0.560015	[-2.7262863678666784,0.7768570818055813]
428	Congestive heart failure. nonhypertensive	mild_vs_none	m1_crude	lifetime	Primary L1 omitted from summary	circulatory system	beta_log_odds										428
428	Congestive heart failure. nonhypertensive	mild_vs_none	m2_demo	lifetime	Primary L1 omitted from summary	circulatory system	beta_log_odds										428
428	Congestive heart failure. nonhypertensive	mild_vs_none	m3_smk_ses_win	lifetime	Primary L1 omitted from summary	circulatory system	beta_log_odds										428
428	Congestive heart failure. nonhypertensive	mild_vs_none	m4_bmi	lifetime	Primary L1 omitted from summary	circulatory system	beta_log_odds										428
428	Congestive heart failure. nonhypertensive	moderate_vs_none	m1_crude	lifetime	Primary L1 omitted from summary	circulatory system	beta_log_odds										428
428	Congestive heart failure. nonhypertensive	moderate_vs_none	m2_demo	lifetime	Primary L1 omitted from summary	circulatory system	beta_log_odds										428
428	Congestive heart failure. nonhypertensive	moderate_vs_none	m3_smk_ses_win	lifetime	Primary L1 omitted from summary	circulatory system	beta_log_odds										428
428	Congestive heart failure. nonhypertensive	moderate_vs_none	m4_bmi	lifetime	Primary L1 omitted from summary	circulatory system	beta_log_odds										428
428	Congestive heart failure. nonhypertensive	severe_vs_none	m1_crude	lifetime	Primary L1 omitted from summary	circulatory system	beta_log_odds										428
428	Congestive heart failure. nonhypertensive	severe_vs_none	m2_demo	lifetime	Primary L1 omitted from summary	circulatory system	beta_log_odds										428
428	Congestive heart failure. nonhypertensive	severe_vs_none	m3_smk_ses_win	lifetime	Primary L1 omitted from summary	circulatory system	beta_log_odds										428
428	Congestive heart failure. nonhypertensive	severe_vs_none	m4_bmi	lifetime	Primary L1 omitted from summary	circulatory system	beta_log_odds										428
428.1	Congestive heart failure (CHF) NOS	severe_vs_none	m4_IPW	lifetime	IPW sensitivity	circulatory system	OR	1.043		0.887814	1.22531	0.608506	FALSE	FALSE		0.215735					1116	674	442	1.87959	1.01734	1.22621	1.2268	1.2162	TRUE
428.1	Congestive heart failure (CHF) NOS	AHI≥15 vs <15	m1_crude	lifetime	Primary L1 logistic	circulatory system	OR	1.49187	0.0409617	1.37678	1.61658	1.57563e-22	TRUE	TRUE	0.400031	21.8025	398.91/428.0/428.00	I50.0	21.8025	[0.3197479008009946,0.4803146835703982]
428.1	Congestive heart failure (CHF) NOS	AHI≥15 vs <15	m2_demo	lifetime	Primary L1 logistic	circulatory system	OR	1.22197	0.0421166	1.12515	1.32712	1.93841e-06	TRUE	TRUE	0.200464	5.71255	398.91/428.0/428.00	I50.0	5.71255	[0.11791713931055928,0.2830112223383404]
428.1	Congestive heart failure (CHF) NOS	AHI≥15 vs <15	m3_smk_ses_win	lifetime	Primary L1 logistic	circulatory system	OR	1.21809	0.0422927	1.12119	1.32337	3.08969e-06	TRUE	TRUE	0.197286	5.51009	398.91/428.0/428.00	I50.0	5.51009	[0.11439346166323984,0.28017792575145395]
428.1	Congestive heart failure (CHF) NOS	AHI≥15 vs <15	m4_bmi	lifetime	Primary L1 logistic	circulatory system	OR	1.11252	0.0436157	1.02137	1.21181	0.0144944	FALSE	FALSE	0.10663	1.8388	398.91/428.0/428.00	I50.0	1.8388	[0.02114518680905579,0.19211571596278865]
428.1	Congestive heart failure (CHF) NOS	AHI≥5 vs <5	m1_crude	lifetime	Primary L1 logistic	circulatory system	OR	1.68427	0.0528319	1.51859	1.86802	5.74616e-23	TRUE	TRUE	0.52133	22.2406	398.91/428.0/428.00	I50.0	22.2406	[0.4177813438584719,0.6248786441783165]
428.1	Congestive heart failure (CHF) NOS	AHI≥5 vs <5	m2_demo	lifetime	Primary L1 logistic	circulatory system	OR	1.22063	0.0539705	1.09811	1.35683	0.000220736	FALSE	TRUE	0.199368	3.65613	398.91/428.0/428.00	I50.0	3.65613	[0.09358790383448624,0.3051483826953416]
428.1	Congestive heart failure (CHF) NOS	AHI≥5 vs <5	m3_smk_ses_win	lifetime	Primary L1 logistic	circulatory system	OR	1.21635	0.0541677	1.09383	1.35259	0.000299529	FALSE	TRUE	0.195855	3.52356	398.91/428.0/428.00	I50.0	3.52356	[0.08968781809156241,0.3020214018184019]
428.1	Congestive heart failure (CHF) NOS	AHI≥5 vs <5	m4_bmi	lifetime	Primary L1 logistic	circulatory system	OR	1.10079	0.0553672	0.987592	1.22697	0.0828367	FALSE	FALSE	0.0960322	1.08178	398.91/428.0/428.00	I50.0	1.08178	[-0.012485600534549238,0.204549915620444]
428.1	Congestive heart failure (CHF) NOS	mild_vs_none	m1_crude	lifetime	Primary L1 logistic	circulatory system	OR	1.4548	0.0608594	1.29122	1.63911	7.29231e-10	TRUE	TRUE	0.37487	9.13713	398.91/428.0/428.00	I50.0	9.13713	[0.2555879937127638,0.4941523651920487]
428.1	Congestive heart failure (CHF) NOS	mild_vs_none	m2_demo	lifetime	Primary L1 logistic	circulatory system	OR	1.11748	0.0618697	0.989865	1.26155	0.0726043	FALSE	FALSE	0.111075	1.13904	398.91/428.0/428.00	I50.0	1.13904	[-0.010187087321498034,0.23233779940630608]
428.1	Congestive heart failure (CHF) NOS	mild_vs_none	m3_smk_ses_win	lifetime	Primary L1 logistic	circulatory system	OR	1.1126	0.0620888	0.985116	1.25657	0.0857164	FALSE	FALSE	0.106696	1.06694	398.91/428.0/428.00	I50.0	1.06694	[-0.014995915781113173,0.22838761195358426]
428.1	Congestive heart failure (CHF) NOS	mild_vs_none	m4_bmi	lifetime	Primary L1 logistic	circulatory system	OR	1.03707	0.0628892	0.916802	1.17311	0.562765	FALSE	FALSE	0.0363965	0.249673	398.91/428.0/428.00	I50.0	0.249673	[-0.08686408636900683,0.1596570395776632]
428.1	Congestive heart failure (CHF) NOS	moderate_vs_none	m1_crude	lifetime	Primary L1 logistic	circulatory system	OR	1.81247	0.0631897	1.60134	2.05144	4.9043e-21	TRUE	TRUE	0.594692	20.3094	398.91/428.0/428.00	I50.0	20.3094	[0.4708424141937918,0.7185415040572315]
428.1	Congestive heart failure (CHF) NOS	moderate_vs_none	m2_demo	lifetime	Primary L1 logistic	circulatory system	OR	1.20438	0.0647621	1.06081	1.36738	0.00408481	FALSE	TRUE	0.185967	2.38883	398.91/428.0/428.00	I50.0	2.38883	[0.05903541449462857,0.3128983259966271]
428.1	Congestive heart failure (CHF) NOS	moderate_vs_none	m3_smk_ses_win	lifetime	Primary L1 logistic	circulatory system	OR	1.20269	0.0650408	1.05874	1.36621	0.00454512	FALSE	TRUE	0.184561	2.34245	398.91/428.0/428.00	I50.0	2.34245	[0.05708346751073523,0.3120386683149898]
428.1	Congestive heart failure (CHF) NOS	moderate_vs_none	m4_bmi	lifetime	Primary L1 logistic	circulatory system	OR	1.07733	0.0672646	0.944267	1.22915	0.268117	FALSE	FALSE	0.0744894	0.571675	398.91/428.0/428.00	I50.0	0.571675	[-0.05734681917525726,0.20632563796114167]
428.1	Congestive heart failure (CHF) NOS	severe_vs_none	m1_crude	lifetime	Primary L1 logistic	circulatory system	OR	1.87905	0.0615024	1.66566	2.11977	1.11268e-24	TRUE	TRUE	0.630766	23.9536	398.91/428.0/428.00	I50.0	23.9536	[0.5102232711978243,0.7513081369414625]
428.1	Congestive heart failure (CHF) NOS	severe_vs_none	m2_demo	lifetime	Primary L1 logistic	circulatory system	OR	1.38827	0.0644381	1.22356	1.57516	3.56099e-07	TRUE	TRUE	0.328057	6.44843	398.91/428.0/428.00	I50.0	6.44843	[0.20176094799286085,0.45435384083808705]
428.1	Congestive heart failure (CHF) NOS	severe_vs_none	m3_smk_ses_win	lifetime	Primary L1 logistic	circulatory system	OR	1.38484	0.0646727	1.21998	1.57199	4.79392e-07	TRUE	TRUE	0.325587	6.31931	398.91/428.0/428.00	I50.0	6.31931	[0.19883080449365798,0.45234295442393957]
428.1	Congestive heart failure (CHF) NOS	severe_vs_none	m4_bmi	lifetime	Primary L1 logistic	circulatory system	OR	1.22621	0.069575	1.0699	1.40536	0.00337753	FALSE	TRUE	0.203932	2.4714	398.91/428.0/428.00	I50.0	2.4714	[0.0675675266738465,0.34029652802983856]
428.2	Heart failure NOS	severe_vs_none	m4_IPW	lifetime	IPW sensitivity	circulatory system	OR	1.19813		1.08192	1.32681	0.000515513	FALSE	TRUE		3.28776					2913	1884	1029	2.29157	1.20895	1.47846	1.47875	1.43844	TRUE
428.2	Heart failure NOS	AHI≥15 vs <15	m1_crude	lifetime	Primary L1 logistic	circulatory system	OR	1.69883	0.0263305	1.61338	1.7888	4.32518e-90	TRUE	TRUE	0.529941	89.364	428.1/428.9	I50/I50.1/I50.9	89.364	[0.47833378213630623,0.581547425786975]
428.2	Heart failure NOS	AHI≥15 vs <15	m2_demo	lifetime	Primary L1 logistic	circulatory system	OR	1.41804	0.0274163	1.34385	1.49632	3.5579e-37	TRUE	TRUE	0.349276	36.4488	428.1/428.9	I50/I50.1/I50.9	36.4488	[0.29554055275468283,0.4030105670779506]
428.2	Heart failure NOS	AHI≥15 vs <15	m3_smk_ses_win	lifetime	Primary L1 logistic	circulatory system	OR	1.41151	0.0274776	1.3375	1.48961	4.32943e-36	TRUE	TRUE	0.344658	35.3636	428.1/428.9	I50/I50.1/I50.9	35.3636	[0.29080299868096465,0.3985132319997688]
428.2	Heart failure NOS	AHI≥15 vs <15	m4_bmi	lifetime	Primary L1 logistic	circulatory system	OR	1.26066	0.0284118	1.19237	1.33285	3.55873e-16	TRUE	TRUE	0.231633	15.4487	428.1/428.9	I50/I50.1/I50.9	15.4487	[0.17594681787096234,0.28731896480898655]
428.2	Heart failure NOS	AHI≥5 vs <5	m1_crude	lifetime	Primary L1 logistic	circulatory system	OR	1.83894	0.0345836	1.71842	1.96791	1.88967e-69	TRUE	TRUE	0.60919	68.7236	428.1/428.9	I50/I50.1/I50.9	68.7236	[0.5414076925946808,0.6769729035432658]
428.2	Heart failure NOS	AHI≥5 vs <5	m2_demo	lifetime	Primary L1 logistic	circulatory system	OR	1.34254	0.0357389	1.25172	1.43995	1.69182e-16	TRUE	TRUE	0.294565	15.7716	428.1/428.9	I50/I50.1/I50.9	15.7716	[0.22451752858972146,0.3646114979349881]
428.2	Heart failure NOS	AHI≥5 vs <5	m3_smk_ses_win	lifetime	Primary L1 logistic	circulatory system	OR	1.3334	0.0358113	1.24302	1.43035	9.38582e-16	TRUE	TRUE	0.287731	15.0275	428.1/428.9	I50/I50.1/I50.9	15.0275	[0.21754176753554302,0.35791943065332044]
428.2	Heart failure NOS	AHI≥5 vs <5	m4_bmi	lifetime	Primary L1 logistic	circulatory system	OR	1.17102	0.0366665	1.08982	1.25828	1.66417e-05	TRUE	TRUE	0.157877	4.7788	428.1/428.9	I50/I50.1/I50.9	4.7788	[0.08601195542995717,0.2297420202583969]
428.2	Heart failure NOS	mild_vs_none	m1_crude	lifetime	Primary L1 logistic	circulatory system	OR	1.46197	0.040118	1.35142	1.58157	2.8877e-21	TRUE	TRUE	0.379786	20.5394	428.1/428.9	I50/I50.1/I50.9	20.5394	[0.30115614469766966,0.45841588000837136]
428.2	Heart failure NOS	mild_vs_none	m2_demo	lifetime	Primary L1 logistic	circulatory system	OR	1.11253	0.0412344	1.02615	1.20617	0.00970845	FALSE	FALSE	0.106634	2.01285	428.1/428.9	I50/I50.1/I50.9	2.01285	[0.025816021335008432,0.18745179029768264]
428.2	Heart failure NOS	mild_vs_none	m3_smk_ses_win	lifetime	Primary L1 logistic	circulatory system	OR	1.10436	0.0413275	1.01843	1.19753	0.0163107	FALSE	FALSE	0.0992641	1.78753	428.1/428.9	I50/I50.1/I50.9	1.78753	[0.01826360768815162,0.1802646072408251]
428.2	Heart failure NOS	mild_vs_none	m4_bmi	lifetime	Primary L1 logistic	circulatory system	OR	1.00844	0.0419149	0.928905	1.09478	0.841103	FALSE	FALSE	0.00840321	0.0751507	428.1/428.9	I50/I50.1/I50.9	0.0751507	[-0.07374847416491238,0.09055488617425196]
428.2	Heart failure NOS	moderate_vs_none	m1_crude	lifetime	Primary L1 logistic	circulatory system	OR	1.91024	0.0413256	1.76162	2.0714	2.76397e-55	TRUE	TRUE	0.647229	54.5585	428.1/428.9	I50/I50.1/I50.9	54.5585	[0.5662327295738386,0.7282261486089444]
428.2	Heart failure NOS	moderate_vs_none	m2_demo	lifetime	Primary L1 logistic	circulatory system	OR	1.28066	0.042928	1.17732	1.39307	8.28545e-09	TRUE	TRUE	0.247374	8.08168	428.1/428.9	I50/I50.1/I50.9	8.08168	[0.1632371826885114,0.3315117958227514]
428.2	Heart failure NOS	moderate_vs_none	m3_smk_ses_win	lifetime	Primary L1 logistic	circulatory system	OR	1.27686	0.0430323	1.17358	1.38922	1.35102e-08	TRUE	TRUE	0.244401	7.86934	428.1/428.9	I50/I50.1/I50.9	7.86934	[0.16005955202309793,0.3287431662889627]
428.2	Heart failure NOS	moderate_vs_none	m4_bmi	lifetime	Primary L1 logistic	circulatory system	OR	1.12742	0.0445925	1.03307	1.23039	0.00715444	FALSE	TRUE	0.119934	2.14542	428.1/428.9	I50/I50.1/I50.9	2.14542	[0.03253486178875638,0.20733406237402335]
428.2	Heart failure NOS	severe_vs_none	m1_crude	lifetime	Primary L1 logistic	circulatory system	OR	2.29129	0.0392462	2.12165	2.47449	4.59079e-99	TRUE	TRUE	0.829114	98.3381	428.1/428.9	I50/I50.1/I50.9	98.3381	[0.7521927866075497,0.9060350219136664]
428.2	Heart failure NOS	severe_vs_none	m2_demo	lifetime	Primary L1 logistic	circulatory system	OR	1.71476	0.0416302	1.5804	1.86054	2.23461e-38	TRUE	TRUE	0.539272	37.6508	428.1/428.9	I50/I50.1/I50.9	37.6508	[0.45767780694261706,0.6208652465780329]
428.2	Heart failure NOS	severe_vs_none	m3_smk_ses_win	lifetime	Primary L1 logistic	circulatory system	OR	1.69692	0.0417439	1.56361	1.84159	8.88695e-37	TRUE	TRUE	0.528815	36.0512	428.1/428.9	I50/I50.1/I50.9	36.0512	[0.4469980442263517,0.61063103961958]
428.2	Heart failure NOS	severe_vs_none	m4_bmi	lifetime	Primary L1 logistic	circulatory system	OR	1.47846	0.0450562	1.3535	1.61496	4.02298e-18	TRUE	TRUE	0.391004	17.3955	428.1/428.9	I50/I50.1/I50.9	17.3955	[0.3026955243486473,0.4793126395827736]
428.3	Heart failure with reduced EF [Systolic or combined heart failure]	severe_vs_none	m4_IPW	lifetime	IPW sensitivity	circulatory system	OR	1.24506		0.913061	1.69779	0.165997	FALSE	FALSE		0.7799					302	189	113	2.0525	1.13199	1.38628	1.38792	1.38203	TRUE
428.3	Heart failure with reduced EF [Systolic or combined heart failure]	AHI≥15 vs <15	m1_crude	lifetime	Primary L1 logistic	circulatory system	OR	1.54472	0.0787875	1.32369	1.80266	3.40595e-08	TRUE	TRUE	0.434842	7.46776	428.2/428.20/428.21/428.22/428.23/428.4/428.40/428.41/428.42/428.43		7.46776	[0.28042128051007975,0.5892625580590516]
428.3	Heart failure with reduced EF [Systolic or combined heart failure]	AHI≥15 vs <15	m2_demo	lifetime	Primary L1 logistic	circulatory system	OR	1.20467	0.0800677	1.02971	1.40936	0.0200373	FALSE	FALSE	0.186209	1.69816	428.2/428.20/428.21/428.22/428.23/428.4/428.40/428.41/428.42/428.43		1.69816	[0.02927950359582923,0.34313897403943283]
428.3	Heart failure with reduced EF [Systolic or combined heart failure]	AHI≥15 vs <15	m3_smk_ses_win	lifetime	Primary L1 logistic	circulatory system	OR	1.19778	0.0802153	1.02353	1.40171	0.0244574	FALSE	FALSE	0.180474	1.61159	428.2/428.20/428.21/428.22/428.23/428.4/428.40/428.41/428.42/428.43		1.61159	[0.02325466362167472,0.3376929789735963]
428.3	Heart failure with reduced EF [Systolic or combined heart failure]	AHI≥15 vs <15	m4_bmi	lifetime	Primary L1 logistic	circulatory system	OR	1.16017	0.0828411	0.9863	1.3647	0.0729028	FALSE	FALSE	0.14857	1.13726	428.2/428.20/428.21/428.22/428.23/428.4/428.40/428.41/428.42/428.43		1.13726	[-0.01379512553365067,0.31093601753988165]
428.3	Heart failure with reduced EF [Systolic or combined heart failure]	AHI≥5 vs <5	m1_crude	lifetime	Primary L1 logistic	circulatory system	OR	1.781	0.103572	1.45379	2.18185	2.50858e-08	TRUE	TRUE	0.577175	7.60057	428.2/428.20/428.21/428.22/428.23/428.4/428.40/428.41/428.42/428.43		7.60057	[0.37417665546685663,0.7801724890225168]
428.3	Heart failure with reduced EF [Systolic or combined heart failure]	AHI≥5 vs <5	m2_demo	lifetime	Primary L1 logistic	circulatory system	OR	1.24368	0.104571	1.01321	1.52658	0.0370279	FALSE	FALSE	0.218077	1.43147	428.2/428.20/428.21/428.22/428.23/428.4/428.40/428.41/428.42/428.43		1.43147	[0.01312277735838821,0.4230320023169257]
428.3	Heart failure with reduced EF [Systolic or combined heart failure]	AHI≥5 vs <5	m3_smk_ses_win	lifetime	Primary L1 logistic	circulatory system	OR	1.2379	0.104755	1.00814	1.52004	0.0416186	FALSE	FALSE	0.213419	1.38071	428.2/428.20/428.21/428.22/428.23/428.4/428.40/428.41/428.42/428.43		1.38071	[0.008102746751787432,0.4187354397462968]
428.3	Heart failure with reduced EF [Systolic or combined heart failure]	AHI≥5 vs <5	m4_bmi	lifetime	Primary L1 logistic	circulatory system	OR	1.19392	0.107041	0.96797	1.47261	0.0977557	FALSE	FALSE	0.177242	1.00986	428.2/428.20/428.21/428.22/428.23/428.4/428.40/428.41/428.42/428.43		1.00986	[-0.032554454519604425,0.38703790480809797]
428.3	Heart failure with reduced EF [Systolic or combined heart failure]	mild_vs_none	m1_crude	lifetime	Primary L1 logistic	circulatory system	OR	1.52012	0.118884	1.20416	1.91899	0.000427205	FALSE	TRUE	0.418789	3.36936	428.2/428.20/428.21/428.22/428.23/428.4/428.40/428.41/428.42/428.43		3.36936	[0.18578153146156562,0.6517968902513608]
428.3	Heart failure with reduced EF [Systolic or combined heart failure]	mild_vs_none	m2_demo	lifetime	Primary L1 logistic	circulatory system	OR	1.151	0.119659	0.910375	1.45522	0.239898	FALSE	FALSE	0.140628	0.619973	428.2/428.20/428.21/428.22/428.23/428.4/428.40/428.41/428.42/428.43		0.619973	[-0.09389902843302614,0.3751548166506036]
428.3	Heart failure with reduced EF [Systolic or combined heart failure]	mild_vs_none	m3_smk_ses_win	lifetime	Primary L1 logistic	circulatory system	OR	1.14789	0.11977	0.907716	1.4516	0.249506	FALSE	FALSE	0.137922	0.602918	428.2/428.20/428.21/428.22/428.23/428.4/428.40/428.41/428.42/428.43		0.602918	[-0.09682415660761765,0.3726671684440289]
428.3	Heart failure with reduced EF [Systolic or combined heart failure]	mild_vs_none	m4_bmi	lifetime	Primary L1 logistic	circulatory system	OR	1.11479	0.121299	0.878905	1.41398	0.370343	FALSE	FALSE	0.108664	0.431396	428.2/428.20/428.21/428.22/428.23/428.4/428.40/428.41/428.42/428.43		0.431396	[-0.12907866610116517,0.34640653286537326]
428.3	Heart failure with reduced EF [Systolic or combined heart failure]	moderate_vs_none	m1_crude	lifetime	Primary L1 logistic	circulatory system	OR	1.87192	0.123476	1.46955	2.38446	3.82169e-07	TRUE	TRUE	0.626964	6.41775	428.2/428.20/428.21/428.22/428.23/428.4/428.40/428.41/428.42/428.43		6.41775	[0.3849561645846468,0.8689719614165086]
428.3	Heart failure with reduced EF [Systolic or combined heart failure]	moderate_vs_none	m2_demo	lifetime	Primary L1 logistic	circulatory system	OR	1.19012	0.125282	0.931001	1.52136	0.164745	FALSE	FALSE	0.174053	0.783188	428.2/428.20/428.21/428.22/428.23/428.4/428.40/428.41/428.42/428.43		0.783188	[-0.0714953793957255,0.41960156365592816]
428.3	Heart failure with reduced EF [Systolic or combined heart failure]	moderate_vs_none	m3_smk_ses_win	lifetime	Primary L1 logistic	circulatory system	OR	1.18183	0.125496	0.924129	1.51139	0.183114	FALSE	FALSE	0.167064	0.737278	428.2/428.20/428.21/428.22/428.23/428.4/428.40/428.41/428.42/428.43		0.737278	[-0.07890388293115941,0.4130313040262258]
428.3	Heart failure with reduced EF [Systolic or combined heart failure]	moderate_vs_none	m4_bmi	lifetime	Primary L1 logistic	circulatory system	OR	1.15115	0.130054	0.892131	1.48537	0.279115	FALSE	FALSE	0.140759	0.554216	428.2/428.20/428.21/428.22/428.23/428.4/428.40/428.41/428.42/428.43		0.554216	[-0.11414278884734361,0.395660575544565]
428.3	Heart failure with reduced EF [Systolic or combined heart failure]	severe_vs_none	m1_crude	lifetime	Primary L1 logistic	circulatory system	OR	2.05022	0.119025	1.62363	2.58889	1.62035e-09	TRUE	TRUE	0.717946	8.79039	428.2/428.20/428.21/428.22/428.23/428.4/428.40/428.41/428.42/428.43		8.79039	[0.48466158643121166,0.9512295021352104]
428.3	Heart failure with reduced EF [Systolic or combined heart failure]	severe_vs_none	m2_demo	lifetime	Primary L1 logistic	circulatory system	OR	1.40633	0.123012	1.10504	1.78976	0.0055725	FALSE	TRUE	0.340981	2.25395	428.2/428.20/428.21/428.22/428.23/428.4/428.40/428.41/428.42/428.43		2.25395	[0.09988153804355962,0.5820796736750712]
428.3	Heart failure with reduced EF [Systolic or combined heart failure]	severe_vs_none	m3_smk_ses_win	lifetime	Primary L1 logistic	circulatory system	OR	1.40006	0.123299	1.0995	1.78279	0.00634732	FALSE	TRUE	0.336518	2.19741	428.2/428.20/428.21/428.22/428.23/428.4/428.40/428.41/428.42/428.43		2.19741	[0.09485595190413806,0.5781809330489945]
428.3	Heart failure with reduced EF [Systolic or combined heart failure]	severe_vs_none	m4_bmi	lifetime	Primary L1 logistic	circulatory system	OR	1.38628	0.132711	1.06878	1.7981	0.0138491	FALSE	TRUE	0.326621	1.85858	428.2/428.20/428.21/428.22/428.23/428.4/428.40/428.41/428.42/428.43		1.85858	[0.06651325040407313,0.5867289447995097]
428.4	Heart failure with preserved EF [Diastolic heart failure]	severe_vs_none	m4_IPW	lifetime	IPW sensitivity	circulatory system	OR	0.912454		0.662327	1.25704	0.575149	FALSE	FALSE		0.24022					263	153	110	1.7057	0.892702	1.08622	1.08842	1.08627	FALSE
428.4	Heart failure with preserved EF [Diastolic heart failure]	AHI≥15 vs <15	m1_crude	lifetime	Primary L1 logistic	circulatory system	OR	1.4879	0.0894564	1.24861	1.77304	8.91303e-06	TRUE	TRUE	0.397364	5.04997	428.3/428.30/428.31/428.32/428.33		5.04997	[0.22203309541241903,0.5726955922595753]
428.4	Heart failure with preserved EF [Diastolic heart failure]	AHI≥15 vs <15	m2_demo	lifetime	Primary L1 logistic	circulatory system	OR	1.22572	0.0911463	1.0252	1.46547	0.0255491	FALSE	FALSE	0.20353	1.59262	428.3/428.30/428.31/428.32/428.33		1.59262	[0.02488603001030293,0.38217312047519153]
428.4	Heart failure with preserved EF [Diastolic heart failure]	AHI≥15 vs <15	m3_smk_ses_win	lifetime	Primary L1 logistic	circulatory system	OR	1.22801	0.0912811	1.02684	1.46859	0.0244403	FALSE	FALSE	0.205395	1.61189	428.3/428.30/428.31/428.32/428.33		1.61189	[0.026487168249961973,0.38430231071417964]
428.4	Heart failure with preserved EF [Diastolic heart failure]	AHI≥15 vs <15	m4_bmi	lifetime	Primary L1 logistic	circulatory system	OR	1.10635	0.0935131	0.921076	1.3289	0.279782	FALSE	FALSE	0.10107	0.55318	428.3/428.30/428.31/428.32/428.33		0.55318	[-0.0822125673024907,0.28435223038831814]
428.4	Heart failure with preserved EF [Diastolic heart failure]	AHI≥5 vs <5	m1_crude	lifetime	Primary L1 logistic	circulatory system	OR	1.33694	0.107952	1.08199	1.65196	0.00714707	FALSE	TRUE	0.290381	2.14587	428.3/428.30/428.31/428.32/428.33		2.14587	[0.07879931335843837,0.5019628634513623]
428.4	Heart failure with preserved EF [Diastolic heart failure]	AHI≥5 vs <5	m2_demo	lifetime	Primary L1 logistic	circulatory system	OR	0.985398	0.109597	0.794919	1.22152	0.893235	FALSE	FALSE	-0.0147092	0.0490342	428.3/428.30/428.31/428.32/428.33		0.0490342	[-0.22951512777091793,0.2000967443560575]
428.4	Heart failure with preserved EF [Diastolic heart failure]	AHI≥5 vs <5	m3_smk_ses_win	lifetime	Primary L1 logistic	circulatory system	OR	0.986986	0.109758	0.795948	1.22388	0.904998	FALSE	FALSE	-0.0130997	0.0433525	428.3/428.30/428.31/428.32/428.33		0.0433525	[-0.22822165068338185,0.20202231289564598]
428.4	Heart failure with preserved EF [Diastolic heart failure]	AHI≥5 vs <5	m4_bmi	lifetime	Primary L1 logistic	circulatory system	OR	0.871341	0.112046	0.699543	1.08533	0.219013	FALSE	FALSE	-0.137722	0.65953	428.3/428.30/428.31/428.32/428.33		0.65953	[-0.35732833787129537,0.08188399776777536]
428.4	Heart failure with preserved EF [Diastolic heart failure]	mild_vs_none	m1_crude	lifetime	Primary L1 logistic	circulatory system	OR	1.0593	0.129856	0.821272	1.36633	0.657284	FALSE	FALSE	0.0576129	0.182247	428.3/428.30/428.31/428.32/428.33		0.182247	[-0.1969008625042701,0.3121267035219105]
428.4	Heart failure with preserved EF [Diastolic heart failure]	mild_vs_none	m2_demo	lifetime	Primary L1 logistic	circulatory system	OR	0.830225	0.131166	0.642018	1.0736	0.156045	FALSE	FALSE	-0.186059	0.806751	428.3/428.30/428.31/428.32/428.33		0.806751	[-0.4431384995129154,0.07102148735009084]
428.4	Heart failure with preserved EF [Diastolic heart failure]	mild_vs_none	m3_smk_ses_win	lifetime	Primary L1 logistic	circulatory system	OR	0.825452	0.131291	0.638171	1.06769	0.143997	FALSE	FALSE	-0.191824	0.841645	428.3/428.30/428.31/428.32/428.33		0.841645	[-0.44914960621447225,0.06550071032597043]
428.4	Heart failure with preserved EF [Diastolic heart failure]	mild_vs_none	m4_bmi	lifetime	Primary L1 logistic	circulatory system	OR	0.754899	0.132969	0.581709	0.979653	0.0344671	FALSE	FALSE	-0.281171	1.4626	428.3/428.30/428.31/428.32/428.33		1.4626	[-0.541785596733305,-0.02055710434432717]
428.4	Heart failure with preserved EF [Diastolic heart failure]	moderate_vs_none	m1_crude	lifetime	Primary L1 logistic	circulatory system	OR	1.34553	0.134954	1.03281	1.75294	0.0278643	FALSE	FALSE	0.296789	1.55495	428.3/428.30/428.31/428.32/428.33		1.55495	[0.03228460702294039,0.561292770462035]
428.4	Heart failure with preserved EF [Diastolic heart failure]	moderate_vs_none	m2_demo	lifetime	Primary L1 logistic	circulatory system	OR	0.888902	0.137024	0.679546	1.16276	0.390078	FALSE	FALSE	-0.117769	0.408849	428.3/428.30/428.31/428.32/428.33		0.408849	[-0.3863306978559543,0.1507931289150144]
428.4	Heart failure with preserved EF [Diastolic heart failure]	moderate_vs_none	m3_smk_ses_win	lifetime	Primary L1 logistic	circulatory system	OR	0.890017	0.13734	0.679978	1.16494	0.396234	FALSE	FALSE	-0.116514	0.402049	428.3/428.30/428.31/428.32/428.33		0.402049	[-0.38569530082864495,0.1526663800802412]
428.4	Heart failure with preserved EF [Diastolic heart failure]	moderate_vs_none	m4_bmi	lifetime	Primary L1 logistic	circulatory system	OR	0.760953	0.141387	0.576778	1.00394	0.0533395	FALSE	FALSE	-0.273183	1.27295	428.3/428.30/428.31/428.32/428.33		1.27295	[-0.5502970438014378,0.0039308049777575516]
428.4	Heart failure with preserved EF [Diastolic heart failure]	severe_vs_none	m1_crude	lifetime	Primary L1 logistic	circulatory system	OR	1.70148	0.125106	1.33149	2.17429	2.15298e-05	TRUE	TRUE	0.5315	4.66696	428.3/428.30/428.31/428.32/428.33		4.66696	[0.28629696382014386,0.7767021717165394]
428.4	Heart failure with preserved EF [Diastolic heart failure]	severe_vs_none	m2_demo	lifetime	Primary L1 logistic	circulatory system	OR	1.26237	0.129432	0.979522	1.6269	0.0718433	FALSE	FALSE	0.232992	1.14361	428.3/428.30/428.31/428.32/428.33		1.14361	[-0.020690263899320605,0.48667431134998707]
428.4	Heart failure with preserved EF [Diastolic heart failure]	severe_vs_none	m3_smk_ses_win	lifetime	Primary L1 logistic	circulatory system	OR	1.26726	0.127241	0.987544	1.62619	0.0626797	FALSE	FALSE	0.236854	1.20287	428.3/428.30/428.31/428.32/428.33		1.20287	[-0.012534157775759308,0.48624283655411105]
428.4	Heart failure with preserved EF [Diastolic heart failure]	severe_vs_none	m4_bmi	lifetime	Primary L1 logistic	circulatory system	OR	1.08622	0.137852	0.829048	1.42318	0.548521	FALSE	FALSE	0.0827083	0.260807	428.3/428.30/428.31/428.32/428.33		0.260807	[-0.18747720982539662,0.35289380737559395]
429	Ill-defined descriptions and complications of heart disease	AHI≥15 vs <15	m1_crude	lifetime	Primary L1 logistic	circulatory system	OR	1.10512	0.602343	0.339387	3.59854	0.868198	FALSE	FALSE	0.0999575	0.0613812	429.81/429.82		0.0613812	[-1.08061297786774,1.2805279052103744]
429	Ill-defined descriptions and complications of heart disease	AHI≥15 vs <15	m2_demo	lifetime	Primary L1 logistic	circulatory system	OR	0.878771	0.608145	0.266822	2.89421	0.831717	FALSE	FALSE	-0.129231	0.0800245	429.81/429.82		0.0800245	[-1.3211740804288907,1.0627122053167701]
429	Ill-defined descriptions and complications of heart disease	AHI≥15 vs <15	m3_smk_ses_win	lifetime	Primary L1 logistic	circulatory system	OR	0.89264	0.609058	0.270549	2.94515	0.852076	FALSE	FALSE	-0.113571	0.0695218	429.81/429.82		0.0695218	[-1.307302503304837,1.0801597593701617]
429	Ill-defined descriptions and complications of heart disease	AHI≥15 vs <15	m4_bmi	lifetime	Primary L1 logistic	circulatory system	OR	0.760356	0.624835	0.223438	2.58748	0.661049	FALSE	FALSE	-0.273969	0.179767	429.81/429.82		0.179767	[-1.4986218534537463,0.9506844684935046]
429	Ill-defined descriptions and complications of heart disease	AHI≥5 vs <5	m1_crude	lifetime	Primary L1 logistic	circulatory system	OR	3.31504	0.990452	0.475789	23.0974	0.22627	FALSE	FALSE	1.19847	0.645373	429.81/429.82		0.645373	[-0.7427798675281521,3.139720834771221]
429	Ill-defined descriptions and complications of heart disease	AHI≥5 vs <5	m2_demo	lifetime	Primary L1 logistic	circulatory system	OR	2.11247	0.967587	0.317088	14.0735	0.439574	FALSE	FALSE	0.74786	0.356968	429.81/429.82		0.356968	[-1.1485755965440183,2.644295056970208]
429	Ill-defined descriptions and complications of heart disease	AHI≥5 vs <5	m3_smk_ses_win	lifetime	Primary L1 logistic	circulatory system	OR	2.12938	0.971791	0.317002	14.3035	0.436705	FALSE	FALSE	0.755829	0.359811	429.81/429.82		0.359811	[-1.148846427774576,2.6605034924175746]
429	Ill-defined descriptions and complications of heart disease	AHI≥5 vs <5	m4_bmi	lifetime	Primary L1 logistic	circulatory system	OR	2.00354	1.01346	0.274879	14.6034	0.49291	FALSE	FALSE	0.694914	0.307232	429.81/429.82		0.307232	[-1.2914245146919305,2.681253344678984]
429	Ill-defined descriptions and complications of heart disease	mild_vs_none	m1_crude	lifetime	Primary L1 logistic	circulatory system	OR	4.01059	1.0412	0.521125	30.8656	0.182209	FALSE	FALSE	1.38894	0.739431	429.81/429.82		0.739431	[-0.6517662547533443,3.4296435101256835]
429	Ill-defined descriptions and complications of heart disease	mild_vs_none	m2_demo	lifetime	Primary L1 logistic	circulatory system	OR	2.70577	1.01006	0.373706	19.5908	0.324389	FALSE	FALSE	0.995388	0.488933	429.81/429.82		0.488933	[-0.9842855085498372,2.975061102842833]
429	Ill-defined descriptions and complications of heart disease	mild_vs_none	m3_smk_ses_win	lifetime	Primary L1 logistic	circulatory system	OR	2.623	1.0084	0.363453	18.9299	0.338927	FALSE	FALSE	0.964318	0.469893	429.81/429.82		0.469893	[-1.012106434883116,2.94074271760716]
429	Ill-defined descriptions and complications of heart disease	mild_vs_none	m4_bmi	lifetime	Primary L1 logistic	circulatory system	OR	2.44751	1.02595	0.327671	18.2815	0.382971	FALSE	FALSE	0.895072	0.416834	429.81/429.82		0.416834	[-1.115745814483139,2.9058907131666967]
429	Ill-defined descriptions and complications of heart disease	moderate_vs_none	m1_crude	lifetime	Primary L1 omitted from summary	circulatory system	beta_log_odds										429.81/429.82
429	Ill-defined descriptions and complications of heart disease	moderate_vs_none	m2_demo	lifetime	Primary L1 omitted from summary	circulatory system	beta_log_odds										429.81/429.82
429	Ill-defined descriptions and complications of heart disease	moderate_vs_none	m3_smk_ses_win	lifetime	Primary L1 omitted from summary	circulatory system	beta_log_odds										429.81/429.82
429	Ill-defined descriptions and complications of heart disease	moderate_vs_none	m4_bmi	lifetime	Primary L1 omitted from summary	circulatory system	beta_log_odds										429.81/429.82
429	Ill-defined descriptions and complications of heart disease	severe_vs_none	m1_crude	lifetime	Primary L1 omitted from summary	circulatory system	beta_log_odds										429.81/429.82
429	Ill-defined descriptions and complications of heart disease	severe_vs_none	m2_demo	lifetime	Primary L1 omitted from summary	circulatory system	beta_log_odds										429.81/429.82
429	Ill-defined descriptions and complications of heart disease	severe_vs_none	m3_smk_ses_win	lifetime	Primary L1 omitted from summary	circulatory system	beta_log_odds										429.81/429.82
429	Ill-defined descriptions and complications of heart disease	severe_vs_none	m4_bmi	lifetime	Primary L1 omitted from summary	circulatory system	beta_log_odds										429.81/429.82
429.1	Heart transplant/surgery	severe_vs_none	m4_IPW	lifetime	IPW sensitivity	circulatory system	OR	0.884376		0.655292	1.19355	0.421811	FALSE	FALSE		0.374882					263	113	150	0.922471	0.864232	0.966126	0.963822	0.963925	FALSE
429.1	Heart transplant/surgery	AHI≥15 vs <15	m1_crude	lifetime	Primary L1 logistic	circulatory system	OR	1.11935	0.0863071	0.945147	1.32565	0.191446	FALSE	FALSE	0.112744	0.717953	414.06/414.07/429.4/996.83/V15.1/V42.1/V43.2/V43.21/V43.22	I97.0/T86.3/Z94.1/Z94.3	0.717953	[-0.056414779224787284,0.2819026782621053]
429.1	Heart transplant/surgery	AHI≥15 vs <15	m2_demo	lifetime	Primary L1 logistic	circulatory system	OR	0.960286	0.0878854	0.808337	1.1408	0.644729	FALSE	FALSE	-0.0405237	0.190623	414.06/414.07/429.4/996.83/V15.1/V42.1/V43.2/V43.21/V43.22	I97.0/T86.3/Z94.1/Z94.3	0.190623	[-0.21277595073130406,0.13172861622154503]
429.1	Heart transplant/surgery	AHI≥15 vs <15	m3_smk_ses_win	lifetime	Primary L1 logistic	circulatory system	OR	0.954212	0.0879357	0.803144	1.13369	0.594032	FALSE	FALSE	-0.0468699	0.22619	414.06/414.07/429.4/996.83/V15.1/V42.1/V43.2/V43.21/V43.22	I97.0/T86.3/Z94.1/Z94.3	0.22619	[-0.21922064282479237,0.12548084920755848]
429.1	Heart transplant/surgery	AHI≥15 vs <15	m4_bmi	lifetime	Primary L1 logistic	circulatory system	OR	1.10832	0.0917908	0.925834	1.32678	0.262525	FALSE	FALSE	0.102846	0.580829	414.06/414.07/429.4/996.83/V15.1/V42.1/V43.2/V43.21/V43.22	I97.0/T86.3/Z94.1/Z94.3	0.580829	[-0.07706038668579207,0.28275298111069164]
429.1	Heart transplant/surgery	AHI≥5 vs <5	m1_crude	lifetime	Primary L1 logistic	circulatory system	OR	0.982571	0.0960612	0.813948	1.18613	0.854768	FALSE	FALSE	-0.0175829	0.068152	414.06/414.07/429.4/996.83/V15.1/V42.1/V43.2/V43.21/V43.22	I97.0/T86.3/Z94.1/Z94.3	0.068152	[-0.20585931608379426,0.17069348218751096]
429.1	Heart transplant/surgery	AHI≥5 vs <5	m2_demo	lifetime	Primary L1 logistic	circulatory system	OR	0.767756	0.0978525	0.633769	0.930069	0.0069165	FALSE	TRUE	-0.264284	2.16011	414.06/414.07/429.4/996.83/V15.1/V42.1/V43.2/V43.21/V43.22	I97.0/T86.3/Z94.1/Z94.3	2.16011	[-0.45607111752075274,-0.07249639984163764]
429.1	Heart transplant/surgery	AHI≥5 vs <5	m3_smk_ses_win	lifetime	Primary L1 logistic	circulatory system	OR	0.76178	0.0978762	0.628807	0.922873	0.00543557	FALSE	TRUE	-0.272098	2.26476	414.06/414.07/429.4/996.83/V15.1/V42.1/V43.2/V43.21/V43.22	I97.0/T86.3/Z94.1/Z94.3	2.26476	[-0.46393166373599815,-0.08026390933931224]
429.1	Heart transplant/surgery	AHI≥5 vs <5	m4_bmi	lifetime	Primary L1 logistic	circulatory system	OR	0.881079	0.102022	0.721395	1.07611	0.214612	FALSE	FALSE	-0.126608	0.668346	414.06/414.07/429.4/996.83/V15.1/V42.1/V43.2/V43.21/V43.22	I97.0/T86.3/Z94.1/Z94.3	0.668346	[-0.32656858622316587,0.07335219059700784]
429.1	Heart transplant/surgery	mild_vs_none	m1_crude	lifetime	Primary L1 logistic	circulatory system	OR	0.885149	0.116165	0.704914	1.11147	0.293618	FALSE	FALSE	-0.121999	0.532217	414.06/414.07/429.4/996.83/V15.1/V42.1/V43.2/V43.21/V43.22	I97.0/T86.3/Z94.1/Z94.3	0.532217	[-0.3496789938712864,0.10568113803641134]
429.1	Heart transplant/surgery	mild_vs_none	m2_demo	lifetime	Primary L1 logistic	circulatory system	OR	0.752432	0.117671	0.597455	0.947608	0.0156366	FALSE	FALSE	-0.284445	1.80586	414.06/414.07/429.4/996.83/V15.1/V42.1/V43.2/V43.21/V43.22	I97.0/T86.3/Z94.1/Z94.3	1.80586	[-0.51507595518412,-0.05381395968870509]
429.1	Heart transplant/surgery	mild_vs_none	m3_smk_ses_win	lifetime	Primary L1 logistic	circulatory system	OR	0.748568	0.117716	0.594334	0.942826	0.0138901	FALSE	FALSE	-0.289593	1.85729	414.06/414.07/429.4/996.83/V15.1/V42.1/V43.2/V43.21/V43.22	I97.0/T86.3/Z94.1/Z94.3	1.85729	[-0.5203132626407185,-0.05887340612008887]
429.1	Heart transplant/surgery	mild_vs_none	m4_bmi	lifetime	Primary L1 logistic	circulatory system	OR	0.806814	0.120613	0.636953	1.02197	0.0751157	FALSE	FALSE	-0.214662	1.12427	414.06/414.07/429.4/996.83/V15.1/V42.1/V43.2/V43.21/V43.22	I97.0/T86.3/Z94.1/Z94.3	1.12427	[-0.4510597081520305,0.0217352902556619]
429.1	Heart transplant/surgery	moderate_vs_none	m1_crude	lifetime	Primary L1 logistic	circulatory system	OR	1.19362	0.119252	0.944841	1.5079	0.137763	FALSE	FALSE	0.176991	0.860869	414.06/414.07/429.4/996.83/V15.1/V42.1/V43.2/V43.21/V43.22	I97.0/T86.3/Z94.1/Z94.3	0.860869	[-0.05673892989025578,0.41072104851179214]
429.1	Heart transplant/surgery	moderate_vs_none	m2_demo	lifetime	Primary L1 logistic	circulatory system	OR	0.91682	0.122633	0.72094	1.16592	0.478843	FALSE	FALSE	-0.0868442	0.319807	414.06/414.07/429.4/996.83/V15.1/V42.1/V43.2/V43.21/V43.22	I97.0/T86.3/Z94.1/Z94.3	0.319807	[-0.3271997700816999,0.1535114356612987]
429.1	Heart transplant/surgery	moderate_vs_none	m3_smk_ses_win	lifetime	Primary L1 logistic	circulatory system	OR	0.907219	0.122632	0.713391	1.15371	0.427186	FALSE	FALSE	-0.0973715	0.369383	414.06/414.07/429.4/996.83/V15.1/V42.1/V43.2/V43.21/V43.22	I97.0/T86.3/Z94.1/Z94.3	0.369383	[-0.3377251138237637,0.14298201682251988]
429.1	Heart transplant/surgery	moderate_vs_none	m4_bmi	lifetime	Primary L1 logistic	circulatory system	OR	1.04336	0.129564	0.809373	1.34499	0.743219	FALSE	FALSE	0.0424442	0.128883	414.06/414.07/429.4/996.83/V15.1/V42.1/V43.2/V43.21/V43.22	I97.0/T86.3/Z94.1/Z94.3	0.128883	[-0.21149593448110035,0.29638424491266824]
429.1	Heart transplant/surgery	severe_vs_none	m1_crude	lifetime	Primary L1 logistic	circulatory system	OR	0.921727	0.124686	0.721887	1.17689	0.513308	FALSE	FALSE	-0.0815065	0.289622	414.06/414.07/429.4/996.83/V15.1/V42.1/V43.2/V43.21/V43.22	I97.0/T86.3/Z94.1/Z94.3	0.289622	[-0.32588621148091723,0.16287321383720144]
429.1	Heart transplant/surgery	severe_vs_none	m2_demo	lifetime	Primary L1 logistic	circulatory system	OR	0.73229	0.130406	0.567128	0.945552	0.0168809	FALSE	TRUE	-0.311578	1.7726	414.06/414.07/429.4/996.83/V15.1/V42.1/V43.2/V43.21/V43.22	I97.0/T86.3/Z94.1/Z94.3	1.7726	[-0.5671694062804735,-0.05598682027736873]
429.1	Heart transplant/surgery	severe_vs_none	m3_smk_ses_win	lifetime	Primary L1 logistic	circulatory system	OR	0.733376	0.130519	0.567843	0.947163	0.0175075	FALSE	TRUE	-0.310097	1.75678	414.06/414.07/429.4/996.83/V15.1/V42.1/V43.2/V43.21/V43.22	I97.0/T86.3/Z94.1/Z94.3	1.75678	[-0.5659098224419652,-0.0542839991633951]
429.1	Heart transplant/surgery	severe_vs_none	m4_bmi	lifetime	Primary L1 logistic	circulatory system	OR	0.966126	0.144657	0.727614	1.28282	0.811706	FALSE	FALSE	-0.0344611	0.0906012	414.06/414.07/429.4/996.83/V15.1/V42.1/V43.2/V43.21/V43.22	I97.0/T86.3/Z94.1/Z94.3	0.0906012	[-0.31798435475710807,0.24906216050550956]
429.2	Abnormal function study of cardiovascular system	severe_vs_none	m4_IPW	lifetime	IPW sensitivity	circulatory system	OR	0.746947		0.628205	0.888133	0.000956515	FALSE	TRUE		3.01931					897	422	475	1.08886	0.663907	0.751207	0.750726	0.756108	TRUE
429.2	Abnormal function study of cardiovascular system	AHI≥15 vs <15	m1_crude	lifetime	Primary L1 logistic	circulatory system	OR	1.05479	0.0437288	0.968149	1.14918	0.222564	FALSE	FALSE	0.0533377	0.652545	794.3/794.30/794.39	R94.3	0.652545	[-0.032369212766614974,0.1390445853052168]
429.2	Abnormal function study of cardiovascular system	AHI≥15 vs <15	m2_demo	lifetime	Primary L1 logistic	circulatory system	OR	0.862492	0.0447051	0.790137	0.941474	0.000936287	FALSE	TRUE	-0.147929	3.02859	794.3/794.30/794.39	R94.3	3.02859	[-0.23554951257700377,-0.06030889521627833]
429.2	Abnormal function study of cardiovascular system	AHI≥15 vs <15	m3_smk_ses_win	lifetime	Primary L1 logistic	circulatory system	OR	0.858172	0.0448052	0.786025	0.936942	0.000640921	FALSE	TRUE	-0.152951	3.1932	794.3/794.30/794.39	R94.3	3.1932	[-0.24076710002459023,-0.06513397382749296]
429.2	Abnormal function study of cardiovascular system	AHI≥15 vs <15	m4_bmi	lifetime	Primary L1 logistic	circulatory system	OR	0.836946	0.0462769	0.764375	0.916407	0.000119899	FALSE	TRUE	-0.177996	3.92118	794.3/794.30/794.39	R94.3	3.92118	[-0.2686971092632314,-0.08729518459356686]
429.2	Abnormal function study of cardiovascular system	AHI≥5 vs <5	m1_crude	lifetime	Primary L1 logistic	circulatory system	OR	1.32268	0.0522144	1.19401	1.46521	8.50962e-08	TRUE	TRUE	0.279659	7.07009	794.3/794.30/794.39	R94.3	7.07009	[0.1773207188574818,0.38199744358010645]
429.2	Abnormal function study of cardiovascular system	AHI≥5 vs <5	m2_demo	lifetime	Primary L1 logistic	circulatory system	OR	0.961558	0.0531697	0.866398	1.06717	0.460962	FALSE	FALSE	-0.0392001	0.336335	794.3/794.30/794.39	R94.3	0.336335	[-0.14341079262707884,0.06501065711579167]
429.2	Abnormal function study of cardiovascular system	AHI≥5 vs <5	m3_smk_ses_win	lifetime	Primary L1 logistic	circulatory system	OR	0.957424	0.0532781	0.86249	1.06281	0.414134	FALSE	FALSE	-0.043509	0.382859	794.3/794.30/794.39	R94.3	0.382859	[-0.14793211367452594,0.06091408395752679]
429.2	Abnormal function study of cardiovascular system	AHI≥5 vs <5	m4_bmi	lifetime	Primary L1 logistic	circulatory system	OR	0.940179	0.0546999	0.844597	1.04658	0.259445	FALSE	FALSE	-0.0616853	0.585954	794.3/794.30/794.39	R94.3	0.585954	[-0.16889517367274054,0.045524583495677624]
429.2	Abnormal function study of cardiovascular system	mild_vs_none	m1_crude	lifetime	Primary L1 logistic	circulatory system	OR	1.39354	0.0592132	1.24085	1.56503	2.09077e-08	TRUE	TRUE	0.33185	7.67969	794.3/794.30/794.39	R94.3	7.67969	[0.21579402374386075,0.44790569263978325]
429.2	Abnormal function study of cardiovascular system	mild_vs_none	m2_demo	lifetime	Primary L1 logistic	circulatory system	OR	1.05406	0.0599848	0.937146	1.18556	0.380081	FALSE	FALSE	0.0526514	0.420124	794.3/794.30/794.39	R94.3	0.420124	[-0.06491653439048317,0.1702193973082084]
429.2	Abnormal function study of cardiovascular system	mild_vs_none	m3_smk_ses_win	lifetime	Primary L1 logistic	circulatory system	OR	1.05259	0.0601095	0.93561	1.1842	0.39382	FALSE	FALSE	0.051256	0.404702	794.3/794.30/794.39	R94.3	0.404702	[-0.06655643074603329,0.16906837540624034]
429.2	Abnormal function study of cardiovascular system	mild_vs_none	m4_bmi	lifetime	Primary L1 logistic	circulatory system	OR	1.02505	0.0609692	0.909597	1.15516	0.684862	FALSE	FALSE	0.0247436	0.164397	794.3/794.30/794.39	R94.3	0.164397	[-0.09475377134027067,0.14424099932825898]
429.2	Abnormal function study of cardiovascular system	moderate_vs_none	m1_crude	lifetime	Primary L1 logistic	circulatory system	OR	1.47551	0.0638302	1.302	1.67215	1.0986e-09	TRUE	TRUE	0.389006	8.95916	794.3/794.30/794.39	R94.3	8.95916	[0.2639007406876589,0.514110467505591]
429.2	Abnormal function study of cardiovascular system	moderate_vs_none	m2_demo	lifetime	Primary L1 logistic	circulatory system	OR	0.998984	0.0652347	0.879084	1.13524	0.987562	FALSE	FALSE	-0.00101699	0.00543575	794.3/794.30/794.39	R94.3	0.00543575	[-0.12887473507171623,0.1268407569054267]
429.2	Abnormal function study of cardiovascular system	moderate_vs_none	m3_smk_ses_win	lifetime	Primary L1 logistic	circulatory system	OR	0.988972	0.0654074	0.86998	1.12424	0.865372	FALSE	FALSE	-0.0110891	0.062797	794.3/794.30/794.39	R94.3	0.062797	[-0.13928526455228374,0.11710697986078279]
429.2	Abnormal function study of cardiovascular system	moderate_vs_none	m4_bmi	lifetime	Primary L1 logistic	circulatory system	OR	0.953041	0.0679079	0.834273	1.08872	0.478771	FALSE	FALSE	-0.0480978	0.319872	794.3/794.30/794.39	R94.3	0.319872	[-0.18119477043692303,0.08499911865029772]
429.2	Abnormal function study of cardiovascular system	severe_vs_none	m1_crude	lifetime	Primary L1 logistic	circulatory system	OR	1.08813	0.0671685	0.953912	1.24124	0.208577	FALSE	FALSE	0.0844636	0.680733	794.3/794.30/794.39	R94.3	0.680733	[-0.04718435571665629,0.21611147859916074]
429.2	Abnormal function study of cardiovascular system	severe_vs_none	m2_demo	lifetime	Primary L1 logistic	circulatory system	OR	0.791552	0.0699948	0.690081	0.907944	0.000838784	FALSE	TRUE	-0.233759	3.07635	794.3/794.30/794.39	R94.3	3.07635	[-0.3709467805768265,-0.09657216080935319]
429.2	Abnormal function study of cardiovascular system	severe_vs_none	m3_smk_ses_win	lifetime	Primary L1 logistic	circulatory system	OR	0.789526	0.0701803	0.688064	0.905949	0.000758887	FALSE	TRUE	-0.236323	3.11982	794.3/794.30/794.39	R94.3	3.11982	[-0.3738737783079819,-0.09877216126295185]
429.2	Abnormal function study of cardiovascular system	severe_vs_none	m4_bmi	lifetime	Primary L1 logistic	circulatory system	OR	0.751207	0.0761852	0.64701	0.872185	0.000173357	FALSE	TRUE	-0.286074	3.76106	794.3/794.30/794.39	R94.3	3.76106	[-0.4353940571597506,-0.13675347290175416]
429.3	Symptoms involving cardiovascular system	severe_vs_none	m4_IPW	lifetime	IPW sensitivity	circulatory system	OR	0.898428		0.590834	1.36616	0.616447	FALSE	FALSE		0.210104					172	75	97	0.946895	0.734652	0.82665	0.825933	0.827126	FALSE
429.3	Symptoms involving cardiovascular system	AHI≥15 vs <15	m1_crude	lifetime	Primary L1 logistic	circulatory system	OR	0.996306	0.103322	0.813663	1.21995	0.971427	FALSE	FALSE	-0.00370089	0.01259	785/785.9	R09.8	0.01259	[-0.20620857945771343,0.19880679532804268]
429.3	Symptoms involving cardiovascular system	AHI≥15 vs <15	m2_demo	lifetime	Primary L1 logistic	circulatory system	OR	0.840751	0.104763	0.684688	1.03239	0.097775	FALSE	FALSE	-0.17346	1.00977	785/785.9	R09.8	1.00977	[-0.3787921372425476,0.031871714434753784]
429.3	Symptoms involving cardiovascular system	AHI≥15 vs <15	m3_smk_ses_win	lifetime	Primary L1 logistic	circulatory system	OR	0.840025	0.104875	0.683946	1.03172	0.0964729	FALSE	FALSE	-0.174324	1.01559	785/785.9	R09.8	1.01559	[-0.37987605956888426,0.03122826082653668]
429.3	Symptoms involving cardiovascular system	AHI≥15 vs <15	m4_bmi	lifetime	Primary L1 logistic	circulatory system	OR	0.895469	0.107621	0.725176	1.10575	0.30494	FALSE	FALSE	-0.110408	0.515785	785/785.9	R09.8	0.515785	[-0.321341244680611,0.10052526547260554]
429.3	Symptoms involving cardiovascular system	AHI≥5 vs <5	m1_crude	lifetime	Primary L1 logistic	circulatory system	OR	1.10932	0.11748	0.881168	1.39655	0.377166	FALSE	FALSE	0.10375	0.423468	785/785.9	R09.8	0.423468	[-0.12650646066687288,0.33400701582927655]
429.3	Symptoms involving cardiovascular system	AHI≥5 vs <5	m2_demo	lifetime	Primary L1 logistic	circulatory system	OR	0.822624	0.118745	0.651816	1.03819	0.100109	FALSE	FALSE	-0.195256	0.999525	785/785.9	R09.8	0.999525	[-0.42799268357622033,0.037480884179158847]
429.3	Symptoms involving cardiovascular system	AHI≥5 vs <5	m3_smk_ses_win	lifetime	Primary L1 logistic	circulatory system	OR	0.823106	0.11885	0.652065	1.03901	0.101432	FALSE	FALSE	-0.19467	0.993823	785/785.9	R09.8	0.993823	[-0.4276109025644439,0.03827144068513866]
429.3	Symptoms involving cardiovascular system	AHI≥5 vs <5	m4_bmi	lifetime	Primary L1 logistic	circulatory system	OR	0.883342	0.12176	0.695803	1.12143	0.308324	FALSE	FALSE	-0.124043	0.510992	785/785.9	R09.8	0.510992	[-0.36268846096400315,0.11460323783531812]
429.3	Symptoms involving cardiovascular system	mild_vs_none	m1_crude	lifetime	Primary L1 logistic	circulatory system	OR	1.15471	0.135611	0.885196	1.50628	0.288811	FALSE	FALSE	0.143847	0.539386	785/785.9	R09.8	0.539386	[-0.12194579727708674,0.4096404877343882]
429.3	Symptoms involving cardiovascular system	mild_vs_none	m2_demo	lifetime	Primary L1 logistic	circulatory system	OR	0.882935	0.136432	0.675769	1.15361	0.361469	FALSE	FALSE	-0.124503	0.441928	785/785.9	R09.8	0.441928	[-0.39190447551058594,0.14289792168060544]
429.3	Symptoms involving cardiovascular system	mild_vs_none	m3_smk_ses_win	lifetime	Primary L1 logistic	circulatory system	OR	0.882971	0.136527	0.67567	1.15387	0.361958	FALSE	FALSE	-0.124463	0.441341	785/785.9	R09.8	0.441341	[-0.3920510519651802,0.14312440449100405]
429.3	Symptoms involving cardiovascular system	mild_vs_none	m4_bmi	lifetime	Primary L1 logistic	circulatory system	OR	0.922152	0.138506	0.70292	1.20976	0.558456	FALSE	FALSE	-0.0810451	0.253011	785/785.9	R09.8	0.253011	[-0.35251228375512556,0.1904220851734041]
429.3	Symptoms involving cardiovascular system	moderate_vs_none	m1_crude	lifetime	Primary L1 logistic	circulatory system	OR	1.21977	0.147319	0.913858	1.62808	0.177496	FALSE	FALSE	0.198661	0.750811	785/785.9	R09.8	0.750811	[-0.09007988501334221,0.487401294161807]
429.3	Symptoms involving cardiovascular system	moderate_vs_none	m2_demo	lifetime	Primary L1 logistic	circulatory system	OR	0.833011	0.149114	0.621906	1.11577	0.220462	FALSE	FALSE	-0.182709	0.656665	785/785.9	R09.8	0.656665	[-0.4749659050410451,0.10954846295940282]
429.3	Symptoms involving cardiovascular system	moderate_vs_none	m3_smk_ses_win	lifetime	Primary L1 logistic	circulatory system	OR	0.829518	0.149257	0.619125	1.11141	0.210471	FALSE	FALSE	-0.18691	0.676808	785/785.9	R09.8	0.676808	[-0.47944886244299856,0.1056279685800107]
429.3	Symptoms involving cardiovascular system	moderate_vs_none	m4_bmi	lifetime	Primary L1 logistic	circulatory system	OR	0.876294	0.154672	0.647132	1.18661	0.393233	FALSE	FALSE	-0.132054	0.40535	785/785.9	R09.8	0.40535	[-0.4352044856222278,0.17109679513537068]
429.3	Symptoms involving cardiovascular system	severe_vs_none	m1_crude	lifetime	Primary L1 logistic	circulatory system	OR	0.948157	0.153824	0.701366	1.28179	0.729285	FALSE	FALSE	-0.053235	0.137103	785/785.9	R09.8	0.137103	[-0.35472488721349005,0.24825479946614712]
429.3	Symptoms involving cardiovascular system	severe_vs_none	m2_demo	lifetime	Primary L1 logistic	circulatory system	OR	0.721819	0.158695	0.528867	0.985167	0.0399628	FALSE	FALSE	-0.325981	1.39834	785/785.9	R09.8	1.39834	[-0.6370180654964475,-0.014944201087919884]
429.3	Symptoms involving cardiovascular system	severe_vs_none	m3_smk_ses_win	lifetime	Primary L1 logistic	circulatory system	OR	0.721947	0.158884	0.528766	0.985706	0.0403081	FALSE	FALSE	-0.325803	1.39461	785/785.9	R09.8	1.39461	[-0.6372089340918854,-0.014396975723334204]
429.3	Symptoms involving cardiovascular system	severe_vs_none	m4_bmi	lifetime	Primary L1 logistic	circulatory system	OR	0.82665	0.171033	0.591205	1.15586	0.265671	FALSE	FALSE	-0.190374	0.575656	785/785.9	R09.8	0.575656	[-0.5255921798545464,0.14484367899871264]
429.9	Cardiac complications. not elsewhere classified	severe_vs_none	m4_IPW	lifetime	IPW sensitivity	circulatory system	OR	1.02254		0.681407	1.53444	0.914302	FALSE	FALSE		0.0389104					162	86	76	1.38658	0.833283	1.03183	1.0365	1.03618	FALSE
429.9	Cardiac complications. not elsewhere classified	AHI≥15 vs <15	m1_crude	lifetime	Primary L1 logistic	circulatory system	OR	1.17145	0.0994671	0.963958	1.42361	0.111628	FALSE	FALSE	0.158244	0.952229	997.1		0.952229	[-0.036707685307218324,0.3531959926084116]
429.9	Cardiac complications. not elsewhere classified	AHI≥15 vs <15	m2_demo	lifetime	Primary L1 logistic	circulatory system	OR	0.948779	0.100857	0.778602	1.15615	0.602143	FALSE	FALSE	-0.052579	0.2203	997.1		0.2203	[-0.2502555797846235,0.14509750044340697]
429.9	Cardiac complications. not elsewhere classified	AHI≥15 vs <15	m3_smk_ses_win	lifetime	Primary L1 logistic	circulatory system	OR	0.942508	0.101058	0.773152	1.14896	0.557936	FALSE	FALSE	-0.0592106	0.253416	997.1		0.253416	[-0.2572797235629949,0.1388584545916985]
429.9	Cardiac complications. not elsewhere classified	AHI≥15 vs <15	m4_bmi	lifetime	Primary L1 logistic	circulatory system	OR	0.974462	0.104056	0.79468	1.19492	0.803663	FALSE	FALSE	-0.0258693	0.0949259	997.1		0.0949259	[-0.2298160145989995,0.17807731655831174]
429.9	Cardiac complications. not elsewhere classified	AHI≥5 vs <5	m1_crude	lifetime	Primary L1 logistic	circulatory system	OR	1.63328	0.127193	1.2729	2.09569	0.000114752	FALSE	TRUE	0.490592	3.94024	997.1		3.94024	[0.2412987526425662,0.7398852016824587]
429.9	Cardiac complications. not elsewhere classified	AHI≥5 vs <5	m2_demo	lifetime	Primary L1 logistic	circulatory system	OR	1.1757	0.128268	0.914354	1.51174	0.206982	FALSE	FALSE	0.161862	0.684068	997.1		0.684068	[-0.08953795220688199,0.41326192118371097]
429.9	Cardiac complications. not elsewhere classified	AHI≥5 vs <5	m3_smk_ses_win	lifetime	Primary L1 logistic	circulatory system	OR	1.16545	0.128362	0.906215	1.49884	0.232961	FALSE	FALSE	0.153106	0.632717	997.1		0.632717	[-0.09847896555273056,0.4046902881840913]
429.9	Cardiac complications. not elsewhere classified	AHI≥5 vs <5	m4_bmi	lifetime	Primary L1 logistic	circulatory system	OR	1.22023	0.131111	0.943715	1.57777	0.128986	FALSE	FALSE	0.199041	0.889458	997.1		0.889458	[-0.05793119164970778,0.4560126045086919]
429.9	Cardiac complications. not elsewhere classified	mild_vs_none	m1_crude	lifetime	Primary L1 logistic	circulatory system	OR	1.68807	0.142155	1.27758	2.23046	0.000230305	FALSE	TRUE	0.523588	3.6377	997.1		3.6377	[0.24496941820555385,0.8022062884724482]
429.9	Cardiac complications. not elsewhere classified	mild_vs_none	m2_demo	lifetime	Primary L1 logistic	circulatory system	OR	1.28375	0.142777	0.970395	1.69829	0.0802078	FALSE	FALSE	0.249786	1.09578	997.1		1.09578	[-0.030052102880144288,0.5296244818886895]
429.9	Cardiac complications. not elsewhere classified	mild_vs_none	m3_smk_ses_win	lifetime	Primary L1 logistic	circulatory system	OR	1.27705	0.142913	0.965072	1.68988	0.0870452	FALSE	FALSE	0.244552	1.06026	997.1		1.06026	[-0.0355524680810308,0.5246574494459832]
429.9	Cardiac complications. not elsewhere classified	mild_vs_none	m4_bmi	lifetime	Primary L1 logistic	circulatory system	OR	1.28241	0.144816	0.965514	1.70331	0.085865	FALSE	FALSE	0.248739	1.06618	997.1		1.06618	[-0.0350944942489749,0.5325729069192081]
429.9	Cardiac complications. not elsewhere classified	moderate_vs_none	m1_crude	lifetime	Primary L1 logistic	circulatory system	OR	1.82269	0.151262	1.35506	2.4517	7.22678e-05	FALSE	TRUE	0.600313	4.14106	997.1		4.14106	[0.3038447855113926,0.8967816157095243]
429.9	Cardiac complications. not elsewhere classified	moderate_vs_none	m2_demo	lifetime	Primary L1 logistic	circulatory system	OR	1.20901	0.153167	0.895477	1.63232	0.215276	FALSE	FALSE	0.189802	0.667004	997.1		0.667004	[-0.11039907634002225,0.4900033498760914]
429.9	Cardiac complications. not elsewhere classified	moderate_vs_none	m3_smk_ses_win	lifetime	Primary L1 logistic	circulatory system	OR	1.18422	0.153349	0.876803	1.59943	0.270193	FALSE	FALSE	0.169086	0.568326	997.1		0.568326	[-0.13147310623899985,0.4696443996453794]
429.9	Cardiac complications. not elsewhere classified	moderate_vs_none	m4_bmi	lifetime	Primary L1 logistic	circulatory system	OR	1.22483	0.159183	0.896562	1.6733	0.202651	FALSE	FALSE	0.202804	0.693252	997.1		0.693252	[-0.10918783131634238,0.5147961728837971]
429.9	Cardiac complications. not elsewhere classified	severe_vs_none	m1_crude	lifetime	Primary L1 logistic	circulatory system	OR	1.38133	0.157485	1.01449	1.88083	0.0402376	FALSE	FALSE	0.32305	1.39537	997.1		1.39537	[0.014384269582784104,0.6317154836394627]
429.9	Cardiac complications. not elsewhere classified	severe_vs_none	m2_demo	lifetime	Primary L1 logistic	circulatory system	OR	0.955725	0.162183	0.695477	1.31336	0.780076	FALSE	FALSE	-0.0452849	0.107863	997.1		0.107863	[-0.3631579772234072,0.27258825592619723]
429.9	Cardiac complications. not elsewhere classified	severe_vs_none	m3_smk_ses_win	lifetime	Primary L1 logistic	circulatory system	OR	0.953138	0.16242	0.693273	1.31041	0.76761	FALSE	FALSE	-0.0479955	0.11486	997.1		0.11486	[-0.3663318729403294,0.27034091063907967]
429.9	Cardiac complications. not elsewhere classified	severe_vs_none	m4_bmi	lifetime	Primary L1 logistic	circulatory system	OR	1.03183	0.17509	0.732104	1.45428	0.857952	FALSE	FALSE	0.031338	0.066537	997.1		0.066537	[-0.31183240716438754,0.37450831159619535]
430	Intracranial hemorrhage	severe_vs_none	m4_IPW	lifetime	IPW sensitivity	circulatory system	OR	1.40369		1.0244	1.92343	0.0348634	FALSE	FALSE		1.45763					215	121	94	1.57796	1.33547	1.48542	1.49056	1.489	TRUE
430	Intracranial hemorrhage	AHI≥15 vs <15	m1_crude	lifetime	Primary L1 logistic	circulatory system	OR	1.38253	0.0951107	1.1474	1.66584	0.000660086	FALSE	TRUE	0.323913	3.1804	432/432.0/432.9	I62.1/I62.9/S06.4	3.1804	[0.13749953522957545,0.5103267345067208]
430	Intracranial hemorrhage	AHI≥15 vs <15	m2_demo	lifetime	Primary L1 logistic	circulatory system	OR	1.13215	0.096677	0.936723	1.36834	0.199207	FALSE	FALSE	0.124115	0.700696	432/432.0/432.9	I62.1/I62.9/S06.4	0.700696	[-0.06536800860848835,0.3135989024417362]
430	Intracranial hemorrhage	AHI≥15 vs <15	m3_smk_ses_win	lifetime	Primary L1 logistic	circulatory system	OR	1.13003	0.0967219	0.934893	1.36591	0.206262	FALSE	FALSE	0.122248	0.685581	432/432.0/432.9	I62.1/I62.9/S06.4	0.685581	[-0.06732355197328631,0.311819519728277]
430	Intracranial hemorrhage	AHI≥15 vs <15	m4_bmi	lifetime	Primary L1 logistic	circulatory system	OR	1.29996	0.10064	1.06725	1.58342	0.0091426	FALSE	TRUE	0.262335	2.03893	432/432.0/432.9	I62.1/I62.9/S06.4	2.03893	[0.06508488386168357,0.4595854914520381]
430	Intracranial hemorrhage	AHI≥5 vs <5	m1_crude	lifetime	Primary L1 logistic	circulatory system	OR	1.39255	0.116236	1.10885	1.74885	0.00438753	FALSE	TRUE	0.33114	2.35778	432/432.0/432.9	I62.1/I62.9/S06.4	2.35778	[0.10332219732388223,0.5589577368701563]
430	Intracranial hemorrhage	AHI≥5 vs <5	m2_demo	lifetime	Primary L1 logistic	circulatory system	OR	1.02722	0.117666	0.81565	1.29366	0.819489	FALSE	FALSE	0.0268517	0.0864568	432/432.0/432.9	I62.1/I62.9/S06.4	0.0864568	[-0.20377020692255207,0.2574736288450701]
430	Intracranial hemorrhage	AHI≥5 vs <5	m3_smk_ses_win	lifetime	Primary L1 logistic	circulatory system	OR	1.024	0.117685	0.813067	1.28965	0.84029	FALSE	FALSE	0.0237162	0.0755708	432/432.0/432.9	I62.1/I62.9/S06.4	0.0755708	[-0.20694204339296474,0.25437435990714835]
430	Intracranial hemorrhage	AHI≥5 vs <5	m4_bmi	lifetime	Primary L1 logistic	circulatory system	OR	1.17904	0.121609	0.928998	1.49638	0.175625	FALSE	FALSE	0.164701	0.755413	432/432.0/432.9	I62.1/I62.9/S06.4	0.755413	[-0.07364856911908688,0.4030513919147334]
430	Intracranial hemorrhage	mild_vs_none	m1_crude	lifetime	Primary L1 logistic	circulatory system	OR	1.19928	0.136578	0.917622	1.56738	0.183351	FALSE	FALSE	0.181718	0.736716	432/432.0/432.9	I62.1/I62.9/S06.4	0.736716	[-0.0859699729140698,0.44940546249131497]
430	Intracranial hemorrhage	mild_vs_none	m2_demo	lifetime	Primary L1 logistic	circulatory system	OR	0.954243	0.137772	0.728429	1.25006	0.733888	FALSE	FALSE	-0.0468367	0.13437	432/432.0/432.9	I62.1/I62.9/S06.4	0.13437	[-0.31686469530779965,0.2231912946513232]
430	Intracranial hemorrhage	mild_vs_none	m3_smk_ses_win	lifetime	Primary L1 logistic	circulatory system	OR	0.952892	0.137797	0.727362	1.24835	0.726207	FALSE	FALSE	-0.0482533	0.13894	432/432.0/432.9	I62.1/I62.9/S06.4	0.13894	[-0.3183311080941931,0.22182447573845826]
430	Intracranial hemorrhage	mild_vs_none	m4_bmi	lifetime	Primary L1 logistic	circulatory system	OR	1.02467	0.140779	0.777593	1.35025	0.86257	FALSE	FALSE	0.0243694	0.0642057	432/432.0/432.9	I62.1/I62.9/S06.4	0.0642057	[-0.2515525009180097,0.3002912884562218]
430	Intracranial hemorrhage	moderate_vs_none	m1_crude	lifetime	Primary L1 logistic	circulatory system	OR	1.47397	0.142733	1.11428	1.94977	0.00656629	FALSE	TRUE	0.387959	2.18268	432/432.0/432.9	I62.1/I62.9/S06.4	2.18268	[0.10820740804693996,0.6677100792137161]
430	Intracranial hemorrhage	moderate_vs_none	m2_demo	lifetime	Primary L1 logistic	circulatory system	OR	1.0596	0.145969	0.795962	1.41056	0.691669	FALSE	FALSE	0.0578901	0.160102	432/432.0/432.9	I62.1/I62.9/S06.4	0.160102	[-0.22820425383649554,0.3439845220712028]
430	Intracranial hemorrhage	moderate_vs_none	m3_smk_ses_win	lifetime	Primary L1 logistic	circulatory system	OR	1.05762	0.146008	0.794419	1.40804	0.701188	FALSE	FALSE	0.0560257	0.154166	432/432.0/432.9	I62.1/I62.9/S06.4	0.154166	[-0.2301439600373405,0.3421952640359641]
430	Intracranial hemorrhage	moderate_vs_none	m4_bmi	lifetime	Primary L1 logistic	circulatory system	OR	1.21586	0.153751	0.899521	1.64345	0.203646	FALSE	FALSE	0.195453	0.691124	432/432.0/432.9	I62.1/I62.9/S06.4	0.691124	[-0.1058931558773647,0.49679953054492243]
430	Intracranial hemorrhage	severe_vs_none	m1_crude	lifetime	Primary L1 logistic	circulatory system	OR	1.57329	0.137563	1.20148	2.06017	0.000986779	FALSE	TRUE	0.453171	3.00578	432/432.0/432.9	I62.1/I62.9/S06.4	3.00578	[0.18355168566444002,0.7227906430409285]
430	Intracranial hemorrhage	severe_vs_none	m2_demo	lifetime	Primary L1 logistic	circulatory system	OR	1.1208	0.143264	0.846413	1.48414	0.426005	FALSE	FALSE	0.114045	0.370586	432/432.0/432.9	I62.1/I62.9/S06.4	0.370586	[-0.16674779101046444,0.3948381157636772]
430	Intracranial hemorrhage	severe_vs_none	m3_smk_ses_win	lifetime	Primary L1 logistic	circulatory system	OR	1.11452	0.143416	0.841417	1.47626	0.449651	FALSE	FALSE	0.108422	0.347124	432/432.0/432.9	I62.1/I62.9/S06.4	0.347124	[-0.17266830060537464,0.3895123093734907]
430	Intracranial hemorrhage	severe_vs_none	m4_bmi	lifetime	Primary L1 logistic	circulatory system	OR	1.48542	0.158005	1.08982	2.02462	0.0122679	FALSE	TRUE	0.395699	1.91123	432/432.0/432.9	I62.1/I62.9/S06.4	1.91123	[0.08601478583270405,0.7053836252977147]
430.1	Subarachnoid hemorrhage	severe_vs_none	m4_IPW	lifetime	IPW sensitivity	circulatory system	OR	1.13212		0.791365	1.61962	0.496998	FALSE	FALSE		0.303645					183	85	98	1.06239	1.05649	1.07799			FALSE
430.1	Subarachnoid hemorrhage	AHI≥15 vs <15	m1_crude	lifetime	Primary L1 logistic	circulatory system	OR	1.02004	0.0967026	0.843926	1.23291	0.837418	FALSE	FALSE	0.0198431	0.0770577	430/430.0	I60/I60.1/I60.2/I60.3/I60.4/I60.5/I60.6/I60.7/I60.8/I60.9	0.0770577	[-0.16969043599201789,0.20937663466987716]
430.1	Subarachnoid hemorrhage	AHI≥15 vs <15	m2_demo	lifetime	Primary L1 logistic	circulatory system	OR	0.88863	0.0983235	0.732871	1.07749	0.229798	FALSE	FALSE	-0.118075	0.638654	430/430.0	I60/I60.1/I60.2/I60.3/I60.4/I60.5/I60.6/I60.7/I60.8/I60.9	0.638654	[-0.31078533802907127,0.07463583792254073]
430.1	Subarachnoid hemorrhage	AHI≥15 vs <15	m3_smk_ses_win	lifetime	Primary L1 logistic	circulatory system	OR	0.885619	0.0983392	0.730366	1.07387	0.216756	FALSE	FALSE	-0.121469	0.664029	430/430.0	I60/I60.1/I60.2/I60.3/I60.4/I60.5/I60.6/I60.7/I60.8/I60.9	0.664029	[-0.3142099627263867,0.0712727446605868]
430.1	Subarachnoid hemorrhage	AHI≥5 vs <5	m1_crude	lifetime	Primary L1 logistic	circulatory system	OR	1.29734	0.114727	1.03609	1.62446	0.0232664	FALSE	TRUE	0.260318	1.63327	430/430.0	I60/I60.1/I60.2/I60.3/I60.4/I60.5/I60.6/I60.7/I60.8/I60.9	1.63327	[0.03545827389411174,0.4851783211259133]
430.1	Subarachnoid hemorrhage	AHI≥5 vs <5	m2_demo	lifetime	Primary L1 logistic	circulatory system	OR	1.01645	0.116205	0.809414	1.27643	0.888362	FALSE	FALSE	0.0163125	0.0514098	430/430.0	I60/I60.1/I60.2/I60.3/I60.4/I60.5/I60.6/I60.7/I60.8/I60.9	0.0514098	[-0.21144514486542854,0.2440700675104473]
430.1	Subarachnoid hemorrhage	AHI≥5 vs <5	m3_smk_ses_win	lifetime	Primary L1 logistic	circulatory system	OR	1.01225	0.116178	0.806117	1.2711	0.916515	FALSE	FALSE	0.0121783	0.0378603	430/430.0	I60/I60.1/I60.2/I60.3/I60.4/I60.5/I60.6/I60.7/I60.8/I60.9	0.0378603	[-0.21552660104992646,0.23988319755822093]
430.1	Subarachnoid hemorrhage	AHI≥5 vs <5	m4_bmi	lifetime	Primary L1 logistic	circulatory system	OR	1.16878	0.120096	0.923647	1.47896	0.194076	FALSE	FALSE	0.155958	0.712029	430/430.0	I60/I60.1/I60.2/I60.3/I60.4/I60.5/I60.6/I60.7/I60.8/I60.9	0.712029	[-0.07942517438168581,0.39134206542519656]
430.1	Subarachnoid hemorrhage	mild_vs_none	m1_crude	lifetime	Primary L1 logistic	circulatory system	OR	1.39231	0.129783	1.0796	1.79559	0.0107682	FALSE	TRUE	0.330965	1.96786	430/430.0	I60/I60.1/I60.2/I60.3/I60.4/I60.5/I60.6/I60.7/I60.8/I60.9	1.96786	[0.0765941217206983,0.5853355224153323]
430.1	Subarachnoid hemorrhage	mild_vs_none	m2_demo	lifetime	Primary L1 logistic	circulatory system	OR	1.1234	0.130839	0.869287	1.45179	0.373832	FALSE	FALSE	0.116357	0.427323	430/430.0	I60/I60.1/I60.2/I60.3/I60.4/I60.5/I60.6/I60.7/I60.8/I60.9	0.427323	[-0.14008219083797116,0.37279716835502574]
430.1	Subarachnoid hemorrhage	mild_vs_none	m3_smk_ses_win	lifetime	Primary L1 logistic	circulatory system	OR	1.12451	0.130864	0.870104	1.4533	0.369875	FALSE	FALSE	0.117347	0.431945	430/430.0	I60/I60.1/I60.2/I60.3/I60.4/I60.5/I60.6/I60.7/I60.8/I60.9	0.431945	[-0.13914246452879034,0.3738367438949106]
430.1	Subarachnoid hemorrhage	mild_vs_none	m4_bmi	lifetime	Primary L1 logistic	circulatory system	OR	1.21495	0.133691	0.934886	1.5789	0.145299	FALSE	FALSE	0.1947	0.837738	430/430.0	I60/I60.1/I60.2/I60.3/I60.4/I60.5/I60.6/I60.7/I60.8/I60.9	0.837738	[-0.06733017942072611,0.4567292981987428]
430.1	Subarachnoid hemorrhage	moderate_vs_none	m1_crude	lifetime	Primary L1 logistic	circulatory system	OR	1.41385	0.14121	1.07203	1.86467	0.0141871	FALSE	TRUE	0.346317	1.84811	430/430.0	I60/I60.1/I60.2/I60.3/I60.4/I60.5/I60.6/I60.7/I60.8/I60.9	1.84811	[0.06954984975016404,0.6230839941434325]
430.1	Subarachnoid hemorrhage	moderate_vs_none	m2_demo	lifetime	Primary L1 logistic	circulatory system	OR	1.05352	0.144212	0.794127	1.39765	0.717693	FALSE	FALSE	0.052139	0.144061	430/430.0	I60/I60.1/I60.2/I60.3/I60.4/I60.5/I60.6/I60.7/I60.8/I60.9	0.144061	[-0.2305114693791788,0.3347894392986802]
430.1	Subarachnoid hemorrhage	moderate_vs_none	m3_smk_ses_win	lifetime	Primary L1 logistic	circulatory system	OR	1.05064	0.144285	0.791841	1.39402	0.73208	FALSE	FALSE	0.0493974	0.135442	430/430.0	I60/I60.1/I60.2/I60.3/I60.4/I60.5/I60.6/I60.7/I60.8/I60.9	0.135442	[-0.23339525980690554,0.3321899724749432]
430.1	Subarachnoid hemorrhage	moderate_vs_none	m4_bmi	lifetime	Primary L1 logistic	circulatory system	OR	1.22743	0.151927	0.911328	1.65317	0.1774	FALSE	FALSE	0.20492	0.751046	430/430.0	I60/I60.1/I60.2/I60.3/I60.4/I60.5/I60.6/I60.7/I60.8/I60.9	0.751046	[-0.09285213787685898,0.5026925596019952]
430.1	Subarachnoid hemorrhage	severe_vs_none	m1_crude	lifetime	Primary L1 logistic	circulatory system	OR	1.05896	0.14832	0.791826	1.41622	0.699317	FALSE	FALSE	0.0572876	0.155326	430/430.0	I60/I60.1/I60.2/I60.3/I60.4/I60.5/I60.6/I60.7/I60.8/I60.9	0.155326	[-0.23341410956316655,0.34798923364810697]
430.1	Subarachnoid hemorrhage	severe_vs_none	m2_demo	lifetime	Primary L1 logistic	circulatory system	OR	0.869045	0.154761	0.641666	1.177	0.364434	FALSE	FALSE	-0.14036	0.438381	430/430.0	I60/I60.1/I60.2/I60.3/I60.4/I60.5/I60.6/I60.7/I60.8/I60.9	0.438381	[-0.4436868778309717,0.16296597144883115]
430.1	Subarachnoid hemorrhage	severe_vs_none	m3_smk_ses_win	lifetime	Primary L1 logistic	circulatory system	OR	0.872986	0.154729	0.644616	1.18226	0.38	FALSE	FALSE	-0.135836	0.420216	430/430.0	I60/I60.1/I60.2/I60.3/I60.4/I60.5/I60.6/I60.7/I60.8/I60.9	0.420216	[-0.4391000214293804,0.16742765096244325]
430.1	Subarachnoid hemorrhage	severe_vs_none	m4_bmi	lifetime	Primary L1 logistic	circulatory system	OR	1.07799	0.169978	0.772551	1.50418	0.658642	FALSE	FALSE	0.0750945	0.18135	430/430.0	I60/I60.1/I60.2/I60.3/I60.4/I60.5/I60.6/I60.7/I60.8/I60.9	0.18135	[-0.2580570561247402,0.4082461108010362]
430.1	Subarachnoid hemorrhage	AHI≥15 vs <15	m4_bmi	lifetime	Primary L1 omitted from summary	circulatory system	beta_log_odds	0							0		430/430.0	I60/I60.1/I60.2/I60.3/I60.4/I60.5/I60.6/I60.7/I60.8/I60.9		[nan,nan]
430.2	Intracerebral hemorrhage	severe_vs_none	m4_IPW	lifetime	IPW sensitivity	circulatory system	OR	1.49475		1.09954	2.03201	0.0102982	FALSE	TRUE		1.98724					277	163	114	1.75367	1.46989	1.62849			TRUE
430.2	Intracerebral hemorrhage	AHI≥15 vs <15	m1_crude	lifetime	Primary L1 logistic	circulatory system	OR	1.42156	0.0817105	1.21119	1.66846	1.67089e-05	TRUE	TRUE	0.351753	4.77705	431/431.0	I61/I61.0/I61.1/I61.2/I61.3/I61.4/I61.5/I61.6/I61.8/I61.9	4.77705	[0.19160294114113016,0.5119023488805108]
430.2	Intracerebral hemorrhage	AHI≥15 vs <15	m2_demo	lifetime	Primary L1 logistic	circulatory system	OR	1.17016	0.0830811	0.994318	1.37709	0.0585737	FALSE	FALSE	0.157138	1.2323	431/431.0	I61/I61.0/I61.1/I61.2/I61.3/I61.4/I61.5/I61.6/I61.8/I61.9	1.2323	[-0.005698046063153689,0.3199738363547636]
430.2	Intracerebral hemorrhage	AHI≥15 vs <15	m3_smk_ses_win	lifetime	Primary L1 logistic	circulatory system	OR	1.16997	0.0831207	0.994082	1.37698	0.0589512	FALSE	FALSE	0.156978	1.22951	431/431.0	I61/I61.0/I61.1/I61.2/I61.3/I61.4/I61.5/I61.6/I61.8/I61.9	1.22951	[-0.005935414276490691,0.3198915628978193]
430.2	Intracerebral hemorrhage	AHI≥15 vs <15	m4_bmi	lifetime	Primary L1 logistic	circulatory system	OR	1.29729	0.0863281	1.09535	1.53645	0.00257023	FALSE	TRUE	0.260275	2.59003	431/431.0	I61/I61.0/I61.1/I61.2/I61.3/I61.4/I61.5/I61.6/I61.8/I61.9	2.59003	[0.09107487743846673,0.42947492322258396]
430.2	Intracerebral hemorrhage	AHI≥5 vs <5	m1_crude	lifetime	Primary L1 logistic	circulatory system	OR	1.60354	0.104104	1.30757	1.96649	5.7348e-06	TRUE	TRUE	0.472211	5.24148	431/431.0	I61/I61.0/I61.1/I61.2/I61.3/I61.4/I61.5/I61.6/I61.8/I61.9	5.24148	[0.2681702830201518,0.6762521030486056]
430.2	Intracerebral hemorrhage	AHI≥5 vs <5	m2_demo	lifetime	Primary L1 logistic	circulatory system	OR	1.19203	0.105301	0.969739	1.46527	0.0952863	FALSE	FALSE	0.175657	1.02097	431/431.0	I61/I61.0/I61.1/I61.2/I61.3/I61.4/I61.5/I61.6/I61.8/I61.9	1.02097	[-0.03072841460659123,0.38204282450411386]
430.2	Intracerebral hemorrhage	AHI≥5 vs <5	m3_smk_ses_win	lifetime	Primary L1 logistic	circulatory system	OR	1.18783	0.105293	0.966334	1.46008	0.102107	FALSE	FALSE	0.172124	0.990943	431/431.0	I61/I61.0/I61.1/I61.2/I61.3/I61.4/I61.5/I61.6/I61.8/I61.9	0.990943	[-0.0342455629752029,0.3784943387798386]
430.2	Intracerebral hemorrhage	AHI≥5 vs <5	m4_bmi	lifetime	Primary L1 logistic	circulatory system	OR	1.32402	0.108368	1.07066	1.63734	0.00959672	FALSE	TRUE	0.280676	2.01788	431/431.0	I61/I61.0/I61.1/I61.2/I61.3/I61.4/I61.5/I61.6/I61.8/I61.9	2.01788	[0.06827906498797184,0.4930734384445681]
430.2	Intracerebral hemorrhage	mild_vs_none	m1_crude	lifetime	Primary L1 logistic	circulatory system	OR	1.4193	0.119914	1.12203	1.79534	0.00349875	FALSE	TRUE	0.350166	2.45609	431/431.0	I61/I61.0/I61.1/I61.2/I61.3/I61.4/I61.5/I61.6/I61.8/I61.9	2.45609	[0.11513848215390521,0.5851930220205123]
430.2	Intracerebral hemorrhage	mild_vs_none	m2_demo	lifetime	Primary L1 logistic	circulatory system	OR	1.12145	0.120825	0.884983	1.42111	0.342778	FALSE	FALSE	0.114626	0.464987	431/431.0	I61/I61.0/I61.1/I61.2/I61.3/I61.4/I61.5/I61.6/I61.8/I61.9	0.464987	[-0.1221869576127574,0.3514379609083375]
430.2	Intracerebral hemorrhage	mild_vs_none	m3_smk_ses_win	lifetime	Primary L1 logistic	circulatory system	OR	1.12112	0.120821	0.884726	1.42068	0.344015	FALSE	FALSE	0.114328	0.463422	431/431.0	I61/I61.0/I61.1/I61.2/I61.3/I61.4/I61.5/I61.6/I61.8/I61.9	0.463422	[-0.1224768101920422,0.35113380572621866]
430.2	Intracerebral hemorrhage	mild_vs_none	m4_bmi	lifetime	Primary L1 logistic	circulatory system	OR	1.18253	0.12323	0.928792	1.50559	0.173669	FALSE	FALSE	0.167656	0.760279	431/431.0	I61/I61.0/I61.1/I61.2/I61.3/I61.4/I61.5/I61.6/I61.8/I61.9	0.760279	[-0.07387091188781719,0.40918299987619083]
430.2	Intracerebral hemorrhage	moderate_vs_none	m1_crude	lifetime	Primary L1 logistic	circulatory system	OR	1.71313	0.125287	1.34013	2.18995	1.73347e-05	TRUE	TRUE	0.53832	4.76108	431/431.0	I61/I61.0/I61.1/I61.2/I61.3/I61.4/I61.5/I61.6/I61.8/I61.9	4.76108	[0.29276342133760536,0.7838774869394036]
430.2	Intracerebral hemorrhage	moderate_vs_none	m2_demo	lifetime	Primary L1 logistic	circulatory system	OR	1.21431	0.127734	0.945371	1.55976	0.128471	FALSE	FALSE	0.194176	0.891195	431/431.0	I61/I61.0/I61.1/I61.2/I61.3/I61.4/I61.5/I61.6/I61.8/I61.9	0.891195	[-0.05617806566601086,0.4445309272631465]
430.2	Intracerebral hemorrhage	moderate_vs_none	m3_smk_ses_win	lifetime	Primary L1 logistic	circulatory system	OR	1.20895	0.127893	0.940908	1.55336	0.137886	FALSE	FALSE	0.189756	0.860479	431/431.0	I61/I61.0/I61.1/I61.2/I61.3/I61.4/I61.5/I61.6/I61.8/I61.9	0.860479	[-0.06090978208161962,0.4404213816080607]
430.2	Intracerebral hemorrhage	moderate_vs_none	m4_bmi	lifetime	Primary L1 logistic	circulatory system	OR	1.33287	0.134175	1.02466	1.7338	0.0322324	FALSE	FALSE	0.287338	1.49171	431/431.0	I61/I61.0/I61.1/I61.2/I61.3/I61.4/I61.5/I61.6/I61.8/I61.9	1.49171	[0.02435988604637901,0.5503160287065454]
430.2	Intracerebral hemorrhage	severe_vs_none	m1_crude	lifetime	Primary L1 logistic	circulatory system	OR	1.7495	0.122197	1.37689	2.22294	4.71055e-06	TRUE	TRUE	0.559329	5.32693	431/431.0	I61/I61.0/I61.1/I61.2/I61.3/I61.4/I61.5/I61.6/I61.8/I61.9	5.32693	[0.31982772449722474,0.7988300528789289]
430.2	Intracerebral hemorrhage	severe_vs_none	m2_demo	lifetime	Primary L1 logistic	circulatory system	OR	1.32144	0.127027	1.0302	1.69502	0.0282213	FALSE	FALSE	0.278723	1.54942	431/431.0	I61/I61.0/I61.1/I61.2/I61.3/I61.4/I61.5/I61.6/I61.8/I61.9	1.54942	[0.029753994372042347,0.5276919763488466]
430.2	Intracerebral hemorrhage	severe_vs_none	m3_smk_ses_win	lifetime	Primary L1 logistic	circulatory system	OR	1.32375	0.127108	1.03184	1.69825	0.0273441	FALSE	FALSE	0.280472	1.56314	431/431.0	I61/I61.0/I61.1/I61.2/I61.3/I61.4/I61.5/I61.6/I61.8/I61.9	1.56314	[0.0313454410394407,0.5295980213832021]
430.2	Intracerebral hemorrhage	severe_vs_none	m4_bmi	lifetime	Primary L1 logistic	circulatory system	OR	1.62849	0.138631	1.24103	2.13692	0.00043539	FALSE	TRUE	0.487656	3.36112	431/431.0	I61/I61.0/I61.1/I61.2/I61.3/I61.4/I61.5/I61.6/I61.8/I61.9	3.36112	[0.21594350977138865,0.7593677462673396]
430.3	Subdural hemorrhage	severe_vs_none	m4_IPW	lifetime	IPW sensitivity	circulatory system	OR	0.606259		0.364678	1.00787	0.0536412	FALSE	FALSE		1.2705					86	36	50	0.881737	0.557822	0.687396	0.683312	0.684125	FALSE
430.3	Subdural hemorrhage	AHI≥15 vs <15	m1_crude	lifetime	Primary L1 logistic	circulatory system	OR	0.913176	0.155888	0.672764	1.2395	0.560135	FALSE	FALSE	-0.0908266	0.251707	432.1	I62.0	0.251707	[-0.39636118737066783,0.21470791420585011]
430.3	Subdural hemorrhage	AHI≥15 vs <15	m2_demo	lifetime	Primary L1 logistic	circulatory system	OR	0.717067	0.157928	0.526176	0.97721	0.0352098	FALSE	FALSE	-0.332586	1.45334	432.1	I62.0	1.45334	[-0.6421194022619245,-0.023053276597863326]
430.3	Subdural hemorrhage	AHI≥15 vs <15	m3_smk_ses_win	lifetime	Primary L1 logistic	circulatory system	OR	0.717152	0.158013	0.526151	0.97749	0.0353744	FALSE	FALSE	-0.332467	1.45131	432.1	I62.0	1.45131	[-0.6421669806656747,-0.02276692711321704]
430.3	Subdural hemorrhage	AHI≥15 vs <15	m4_bmi	lifetime	Primary L1 logistic	circulatory system	OR	0.727706	0.163255	0.528437	1.00212	0.0515341	FALSE	FALSE	-0.317858	1.28791	432.1	I62.0	1.28791	[-0.6378314982376211,0.0021155319111705317]
430.3	Subdural hemorrhage	AHI≥5 vs <5	m1_crude	lifetime	Primary L1 logistic	circulatory system	OR	0.906	0.168022	0.65179	1.25936	0.556857	FALSE	FALSE	-0.0987155	0.254256	432.1	I62.0	0.254256	[-0.42803240427115097,0.23060135816685243]
430.3	Subdural hemorrhage	AHI≥5 vs <5	m2_demo	lifetime	Primary L1 logistic	circulatory system	OR	0.633466	0.169945	0.45401	0.883853	0.00722134	FALSE	TRUE	-0.45655	2.14138	432.1	I62.0	2.14138	[-0.7896351115133469,-0.12346428593715503]
430.3	Subdural hemorrhage	AHI≥5 vs <5	m3_smk_ses_win	lifetime	Primary L1 logistic	circulatory system	OR	0.634617	0.170111	0.454688	0.885749	0.00751423	FALSE	TRUE	-0.454733	2.12412	432.1	I62.0	2.12412	[-0.7881446942127754,-0.12132114651027559]
430.3	Subdural hemorrhage	AHI≥5 vs <5	m4_bmi	lifetime	Primary L1 logistic	circulatory system	OR	0.640596	0.175645	0.45402	0.903844	0.0112271	FALSE	TRUE	-0.445356	1.94973	432.1	I62.0	1.94973	[-0.7896131911493338,-0.10109855010693913]
430.3	Subdural hemorrhage	mild_vs_none	m1_crude	lifetime	Primary L1 logistic	circulatory system	OR	0.938043	0.198002	0.636331	1.38281	0.746676	FALSE	FALSE	-0.0639595	0.126868	432.1	I62.0	0.126868	[-0.4520359340757919,0.3241169441396454]
430.3	Subdural hemorrhage	mild_vs_none	m2_demo	lifetime	Primary L1 logistic	circulatory system	OR	0.723575	0.19917	0.489722	1.0691	0.10427	FALSE	FALSE	-0.323551	0.981841	432.1	I62.0	0.981841	[-0.7139180481869201,0.06681513160327862]
430.3	Subdural hemorrhage	mild_vs_none	m3_smk_ses_win	lifetime	Primary L1 logistic	circulatory system	OR	0.722824	0.199239	0.489148	1.06813	0.103281	FALSE	FALSE	-0.32459	0.985978	432.1	I62.0	0.985978	[-0.715090319032615,0.06591110129128802]
430.3	Subdural hemorrhage	mild_vs_none	m4_bmi	lifetime	Primary L1 logistic	circulatory system	OR	0.739095	0.202738	0.49674	1.09969	0.135901	FALSE	FALSE	-0.302329	0.866777	432.1	I62.0	0.866777	[-0.6996891594453349,0.09503028042434786]
430.3	Subdural hemorrhage	moderate_vs_none	m1_crude	lifetime	Primary L1 logistic	circulatory system	OR	0.892538	0.224165	0.575198	1.38496	0.612047	FALSE	FALSE	-0.113686	0.213215	432.1	I62.0	0.213215	[-0.5530401785541142,0.3256686661397085]
430.3	Subdural hemorrhage	moderate_vs_none	m2_demo	lifetime	Primary L1 logistic	circulatory system	OR	0.596608	0.227167	0.38223	0.931223	0.0229876	FALSE	FALSE	-0.516495	1.63851	432.1	I62.0	1.63851	[-0.9617339015855603,-0.07125693361259289]
430.3	Subdural hemorrhage	moderate_vs_none	m3_smk_ses_win	lifetime	Primary L1 logistic	circulatory system	OR	0.589774	0.227478	0.37762	0.921118	0.0202775	FALSE	FALSE	-0.528017	1.69298	432.1	I62.0	1.69298	[-0.9738660653002464,-0.08216708135196199]
430.3	Subdural hemorrhage	moderate_vs_none	m4_bmi	lifetime	Primary L1 logistic	circulatory system	OR	0.575584	0.23592	0.362488	0.913954	0.0192143	FALSE	FALSE	-0.552369	1.71637	432.1	I62.0	1.71637	[-1.0147632773584228,-0.08997556054075251]
430.3	Subdural hemorrhage	severe_vs_none	m1_crude	lifetime	Primary L1 logistic	circulatory system	OR	0.879658	0.21853	0.573192	1.34998	0.557372	FALSE	FALSE	-0.128223	0.253855	432.1	I62.0	0.253855	[-0.5565340694331414,0.3000888756522525]
430.3	Subdural hemorrhage	severe_vs_none	m2_demo	lifetime	Primary L1 logistic	circulatory system	OR	0.60315	0.225999	0.387306	0.939283	0.025278	FALSE	FALSE	-0.505589	1.59726	432.1	I62.0	1.59726	[-0.9485393224283384,-0.06263886243216243]
430.3	Subdural hemorrhage	severe_vs_none	m3_smk_ses_win	lifetime	Primary L1 logistic	circulatory system	OR	0.606911	0.226002	0.389719	0.945144	0.0271331	FALSE	FALSE	-0.499374	1.5665	432.1	I62.0	1.5665	[-0.9423299967898378,-0.056417649893019506]
430.3	Subdural hemorrhage	severe_vs_none	m4_bmi	lifetime	Primary L1 logistic	circulatory system	OR	0.687396	0.246399	0.424103	1.11415	0.128187	FALSE	FALSE	-0.374845	0.892156	432.1	I62.0	0.892156	[-0.857777959624143,0.1080888964133373]
433	Cerebrovascular disease	severe_vs_none	m4_IPW	lifetime	IPW sensitivity	circulatory system	OR	0.944236		0.758262	1.17582	0.608158	FALSE	FALSE		0.215984					439	208	231	1.10324	0.923879	1.0174	1.01862	1.01837	FALSE
433	Cerebrovascular disease	AHI≥15 vs <15	m1_crude	lifetime	Primary L1 logistic	circulatory system	OR	1.15617	0.0632362	1.0214	1.30873	0.0217447	FALSE	TRUE	0.145114	1.66265	437/437.4/437.7/437.8/437.9	G45.4/G46.3/G46.4/G46.5/G46.6/G46.7/G46.8/I60.0/I67.7/I67.9/I68/I68.0/I68.2/I68.8	1.66265	[0.021173618537419975,0.2690549341707955]
433	Cerebrovascular disease	AHI≥15 vs <15	m2_demo	lifetime	Primary L1 logistic	circulatory system	OR	0.985707	0.0643439	0.868917	1.1182	0.822963	FALSE	FALSE	-0.014396	0.0846197	437/437.4/437.7/437.8/437.9	G45.4/G46.3/G46.4/G46.5/G46.6/G46.7/G46.8/I60.0/I67.7/I67.9/I68/I68.0/I68.2/I68.8	0.0846197	[-0.14050786224304113,0.11171578558958838]
433	Cerebrovascular disease	AHI≥15 vs <15	m3_smk_ses_win	lifetime	Primary L1 logistic	circulatory system	OR	0.985451	0.064394	0.868606	1.11801	0.819965	FALSE	FALSE	-0.0146555	0.0862049	437/437.4/437.7/437.8/437.9	G45.4/G46.3/G46.4/G46.5/G46.6/G46.7/G46.8/I60.0/I67.7/I67.9/I68/I68.0/I68.2/I68.8	0.0862049	[-0.1408654235847424,0.11155449764422343]
433	Cerebrovascular disease	AHI≥15 vs <15	m4_bmi	lifetime	Primary L1 logistic	circulatory system	OR	1.07478	0.0663904	0.943644	1.22414	0.277367	FALSE	FALSE	0.0721167	0.556945	437/437.4/437.7/437.8/437.9	G45.4/G46.3/G46.4/G46.5/G46.6/G46.7/G46.8/I60.0/I67.7/I67.9/I68/I68.0/I68.2/I68.8	0.556945	[-0.05800603464638522,0.20223942873814788]
433	Cerebrovascular disease	AHI≥5 vs <5	m1_crude	lifetime	Primary L1 logistic	circulatory system	OR	1.26804	0.0750416	1.09461	1.46896	0.00155304	FALSE	TRUE	0.237476	2.80882	437/437.4/437.7/437.8/437.9	G45.4/G46.3/G46.4/G46.5/G46.6/G46.7/G46.8/I60.0/I67.7/I67.9/I68/I68.0/I68.2/I68.8	2.80882	[0.09039676484392198,0.38455447758501515]
433	Cerebrovascular disease	AHI≥5 vs <5	m2_demo	lifetime	Primary L1 logistic	circulatory system	OR	0.946008	0.0760252	0.815046	1.09801	0.465341	FALSE	FALSE	-0.0555045	0.332229	437/437.4/437.7/437.8/437.9	G45.4/G46.3/G46.4/G46.5/G46.6/G46.7/G46.8/I60.0/I67.7/I67.9/I68/I68.0/I68.2/I68.8	0.332229	[-0.2045111404538468,0.09350206600405983]
433	Cerebrovascular disease	AHI≥5 vs <5	m3_smk_ses_win	lifetime	Primary L1 logistic	circulatory system	OR	0.946416	0.076075	0.815318	1.09859	0.469107	FALSE	FALSE	-0.0550732	0.328728	437/437.4/437.7/437.8/437.9	G45.4/G46.3/G46.4/G46.5/G46.6/G46.7/G46.8/I60.0/I67.7/I67.9/I68/I68.0/I68.2/I68.8	0.328728	[-0.2041775116161794,0.09403116582864215]
433	Cerebrovascular disease	AHI≥5 vs <5	m4_bmi	lifetime	Primary L1 logistic	circulatory system	OR	1.03813	0.0780869	0.890811	1.20982	0.631747	FALSE	FALSE	0.0374246	0.199457	437/437.4/437.7/437.8/437.9	G45.4/G46.3/G46.4/G46.5/G46.6/G46.7/G46.8/I60.0/I67.7/I67.9/I68/I68.0/I68.2/I68.8	0.199457	[-0.11562281129975745,0.19047201808407022]
433	Cerebrovascular disease	mild_vs_none	m1_crude	lifetime	Primary L1 logistic	circulatory system	OR	1.2295	0.0868484	1.03706	1.45765	0.0173632	FALSE	TRUE	0.206606	1.76037	437/437.4/437.7/437.8/437.9	G45.4/G46.3/G46.4/G46.5/G46.6/G46.7/G46.8/I60.0/I67.7/I67.9/I68/I68.0/I68.2/I68.8	1.76037	[0.03638611624354318,0.3768254393314526]
433	Cerebrovascular disease	mild_vs_none	m2_demo	lifetime	Primary L1 logistic	circulatory system	OR	0.94762	0.0875659	0.798175	1.12505	0.538944	FALSE	FALSE	-0.0538014	0.268457	437/437.4/437.7/437.8/437.9	G45.4/G46.3/G46.4/G46.5/G46.6/G46.7/G46.8/I60.0/I67.7/I67.9/I68/I68.0/I68.2/I68.8	0.268457	[-0.22542739350262825,0.11782451373719172]
433	Cerebrovascular disease	mild_vs_none	m3_smk_ses_win	lifetime	Primary L1 logistic	circulatory system	OR	0.946274	0.0876002	0.796987	1.12352	0.528434	FALSE	FALSE	-0.0552231	0.277009	437/437.4/437.7/437.8/437.9	G45.4/G46.3/G46.4/G46.5/G46.6/G46.7/G46.8/I60.0/I67.7/I67.9/I68/I68.0/I68.2/I68.8	0.277009	[-0.22691633888077045,0.11647020140319725]
433	Cerebrovascular disease	mild_vs_none	m4_bmi	lifetime	Primary L1 logistic	circulatory system	OR	1.00585	0.0891061	0.844668	1.19779	0.947801	FALSE	FALSE	0.00583367	0.023283	437/437.4/437.7/437.8/437.9	G45.4/G46.3/G46.4/G46.5/G46.6/G46.7/G46.8/I60.0/I67.7/I67.9/I68/I68.0/I68.2/I68.8	0.023283	[-0.16881107224461542,0.18047840994609002]
433	Cerebrovascular disease	moderate_vs_none	m1_crude	lifetime	Primary L1 logistic	circulatory system	OR	1.50698	0.0907837	1.26134	1.80046	6.26011e-06	TRUE	TRUE	0.410107	5.20342	437/437.4/437.7/437.8/437.9	G45.4/G46.3/G46.4/G46.5/G46.6/G46.7/G46.8/I60.0/I67.7/I67.9/I68/I68.0/I68.2/I68.8	5.20342	[0.2321743079628315,0.5880399393885878]
433	Cerebrovascular disease	moderate_vs_none	m2_demo	lifetime	Primary L1 logistic	circulatory system	OR	1.04889	0.0923196	0.875285	1.25694	0.605097	FALSE	FALSE	0.0477371	0.218175	437/437.4/437.7/437.8/437.9	G45.4/G46.3/G46.4/G46.5/G46.6/G46.7/G46.8/I60.0/I67.7/I67.9/I68/I68.0/I68.2/I68.8	0.218175	[-0.1332060122617749,0.22868012504743615]
433	Cerebrovascular disease	moderate_vs_none	m3_smk_ses_win	lifetime	Primary L1 logistic	circulatory system	OR	1.04715	0.0923456	0.873781	1.25491	0.617867	FALSE	FALSE	0.046069	0.209105	437/437.4/437.7/437.8/437.9	G45.4/G46.3/G46.4/G46.5/G46.6/G46.7/G46.8/I60.0/I67.7/I67.9/I68/I68.0/I68.2/I68.8	0.209105	[-0.13492510755838097,0.2270631743434431]
433	Cerebrovascular disease	moderate_vs_none	m4_bmi	lifetime	Primary L1 logistic	circulatory system	OR	1.11841	0.0961121	0.926382	1.35024	0.244284	FALSE	FALSE	0.111908	0.612105	437/437.4/437.7/437.8/437.9	G45.4/G46.3/G46.4/G46.5/G46.6/G46.7/G46.8/I60.0/I67.7/I67.9/I68/I68.0/I68.2/I68.8	0.612105	[-0.07646856838091423,0.3002837892471004]
433	Cerebrovascular disease	severe_vs_none	m1_crude	lifetime	Primary L1 logistic	circulatory system	OR	1.10266	0.0957648	0.91396	1.33032	0.307497	FALSE	FALSE	0.0977269	0.51216	437/437.4/437.7/437.8/437.9	G45.4/G46.3/G46.4/G46.5/G46.6/G46.7/G46.8/I60.0/I67.7/I67.9/I68/I68.0/I68.2/I68.8	0.51216	[-0.0899686284765092,0.28542247273370125]
433	Cerebrovascular disease	severe_vs_none	m2_demo	lifetime	Primary L1 logistic	circulatory system	OR	0.842303	0.0992634	0.693387	1.0232	0.08383	FALSE	FALSE	-0.171615	1.0766	437/437.4/437.7/437.8/437.9	G45.4/G46.3/G46.4/G46.5/G46.6/G46.7/G46.8/I60.0/I67.7/I67.9/I68/I68.0/I68.2/I68.8	1.0766	[-0.3661676413999715,0.022937881619901596]
433	Cerebrovascular disease	severe_vs_none	m3_smk_ses_win	lifetime	Primary L1 logistic	circulatory system	OR	0.844797	0.0993466	0.695325	1.0264	0.0895666	FALSE	FALSE	-0.16866	1.04785	437/437.4/437.7/437.8/437.9	G45.4/G46.3/G46.4/G46.5/G46.6/G46.7/G46.8/I60.0/I67.7/I67.9/I68/I68.0/I68.2/I68.8	1.04785	[-0.36337520364940845,0.026056198506745537]
433	Cerebrovascular disease	severe_vs_none	m4_bmi	lifetime	Primary L1 logistic	circulatory system	OR	1.0174	0.107553	0.82403	1.25615	0.872561	FALSE	FALSE	0.0172522	0.0592041	437/437.4/437.7/437.8/437.9	G45.4/G46.3/G46.4/G46.5/G46.6/G46.7/G46.8/I60.0/I67.7/I67.9/I68/I68.0/I68.2/I68.8	0.0592041	[-0.19354795877450176,0.22805227110769477]
433.1	Occlusion and stenosis of precerebral arteries	severe_vs_none	m4_IPW	lifetime	IPW sensitivity	circulatory system	OR	0.761902		0.617014	0.940812	0.0115073	FALSE	TRUE		1.93903					529	267	262	1.24947	0.713221	0.908224	0.907657	0.911052	FALSE
433.1	Occlusion and stenosis of precerebral arteries	AHI≥15 vs <15	m1_crude	lifetime	Primary L1 logistic	circulatory system	OR	1.31218	0.0586822	1.16962	1.47212	3.65894e-06	TRUE	TRUE	0.271691	5.43664	433/433.0/433.00/433.1/433.10/433.2/433.20/433.3/433.30/433.8/433.80/433.9/433.90	I65/I65.0/I65.1/I65.2/I65.3/I65.8/I65.9	5.43664	[0.15667603710828343,0.38670607501753856]
433.1	Occlusion and stenosis of precerebral arteries	AHI≥15 vs <15	m2_demo	lifetime	Primary L1 logistic	circulatory system	OR	1.06348	0.0601812	0.945158	1.19662	0.306431	FALSE	FALSE	0.0615497	0.513668	433/433.0/433.00/433.1/433.10/433.2/433.20/433.3/433.30/433.8/433.80/433.9/433.90	I65/I65.0/I65.1/I65.2/I65.3/I65.8/I65.9	0.513668	[-0.05640322556446362,0.17950271183780564]
433.1	Occlusion and stenosis of precerebral arteries	AHI≥15 vs <15	m3_smk_ses_win	lifetime	Primary L1 logistic	circulatory system	OR	1.06053	0.0603809	0.942168	1.19377	0.330372	FALSE	FALSE	0.0587727	0.480997	433/433.0/433.00/433.1/433.10/433.2/433.20/433.3/433.30/433.8/433.80/433.9/433.90	I65/I65.0/I65.1/I65.2/I65.3/I65.8/I65.9	0.480997	[-0.059571803813488824,0.17711713173321303]
433.1	Occlusion and stenosis of precerebral arteries	AHI≥15 vs <15	m4_bmi	lifetime	Primary L1 logistic	circulatory system	OR	1.12797	0.0618664	0.999165	1.27338	0.0515989	FALSE	FALSE	0.120421	1.28736	433/433.0/433.00/433.1/433.10/433.2/433.20/433.3/433.30/433.8/433.80/433.9/433.90	I65/I65.0/I65.1/I65.2/I65.3/I65.8/I65.9	1.28736	[-0.0008351403086807041,0.24167669084392818]
433.1	Occlusion and stenosis of precerebral arteries	AHI≥5 vs <5	m1_crude	lifetime	Primary L1 logistic	circulatory system	OR	1.29905	0.0702946	1.13186	1.49094	0.000197679	FALSE	TRUE	0.261634	3.70404	433/433.0/433.00/433.1/433.10/433.2/433.20/433.3/433.30/433.8/433.80/433.9/433.90	I65/I65.0/I65.1/I65.2/I65.3/I65.8/I65.9	3.70404	[0.12385914681460322,0.3994090804531881]
433.1	Occlusion and stenosis of precerebral arteries	AHI≥5 vs <5	m2_demo	lifetime	Primary L1 logistic	circulatory system	OR	0.920383	0.0718587	0.79947	1.05958	0.248269	FALSE	FALSE	-0.0829655	0.605077	433/433.0/433.00/433.1/433.10/433.2/433.20/433.3/433.30/433.8/433.80/433.9/433.90	I65/I65.0/I65.1/I65.2/I65.3/I65.8/I65.9	0.605077	[-0.22380596749739168,0.05787503587265898]
433.1	Occlusion and stenosis of precerebral arteries	AHI≥5 vs <5	m3_smk_ses_win	lifetime	Primary L1 logistic	circulatory system	OR	0.918383	0.0720916	0.797369	1.05776	0.237597	FALSE	FALSE	-0.0851412	0.624159	433/433.0/433.00/433.1/433.10/433.2/433.20/433.3/433.30/433.8/433.80/433.9/433.90	I65/I65.0/I65.1/I65.2/I65.3/I65.8/I65.9	0.624159	[-0.22643811292700433,0.05615565766949181]
433.1	Occlusion and stenosis of precerebral arteries	AHI≥5 vs <5	m4_bmi	lifetime	Primary L1 logistic	circulatory system	OR	0.97485	0.07353	0.844013	1.12597	0.729032	FALSE	FALSE	-0.0254718	0.137253	433/433.0/433.00/433.1/433.10/433.2/433.20/433.3/433.30/433.8/433.80/433.9/433.90	I65/I65.0/I65.1/I65.2/I65.3/I65.8/I65.9	0.137253	[-0.16958786138523282,0.11864429690149023]
433.1	Occlusion and stenosis of precerebral arteries	mild_vs_none	m1_crude	lifetime	Primary L1 logistic	circulatory system	OR	1.14249	0.0828701	0.971209	1.34397	0.107957	FALSE	FALSE	0.133209	0.96675	433/433.0/433.00/433.1/433.10/433.2/433.20/433.3/433.30/433.8/433.80/433.9/433.90	I65/I65.0/I65.1/I65.2/I65.3/I65.8/I65.9	0.96675	[-0.02921326335315705,0.29563148707135756]
433.1	Occlusion and stenosis of precerebral arteries	mild_vs_none	m2_demo	lifetime	Primary L1 logistic	circulatory system	OR	0.848955	0.0843859	0.71954	1.00165	0.0523209	FALSE	FALSE	-0.163749	1.28132	433/433.0/433.00/433.1/433.10/433.2/433.20/433.3/433.30/433.8/433.80/433.9/433.90	I65/I65.0/I65.1/I65.2/I65.3/I65.8/I65.9	1.28132	[-0.32914277578923734,0.0016438583328153011]
433.1	Occlusion and stenosis of precerebral arteries	mild_vs_none	m3_smk_ses_win	lifetime	Primary L1 logistic	circulatory system	OR	0.847909	0.0846271	0.718314	1.00088	0.0512335	FALSE	FALSE	-0.164982	1.29045	433/433.0/433.00/433.1/433.10/433.2/433.20/433.3/433.30/433.8/433.80/433.9/433.90	I65/I65.0/I65.1/I65.2/I65.3/I65.8/I65.9	1.29045	[-0.3308481545814842,0.0008839111490054341]
433.1	Occlusion and stenosis of precerebral arteries	mild_vs_none	m4_bmi	lifetime	Primary L1 logistic	circulatory system	OR	0.894775	0.0856861	0.756446	1.0584	0.194438	FALSE	FALSE	-0.111183	0.711218	433/433.0/433.00/433.1/433.10/433.2/433.20/433.3/433.30/433.8/433.80/433.9/433.90	I65/I65.0/I65.1/I65.2/I65.3/I65.8/I65.9	0.711218	[-0.27912460667243183,0.056758743750932275]
433.1	Occlusion and stenosis of precerebral arteries	moderate_vs_none	m1_crude	lifetime	Primary L1 logistic	circulatory system	OR	1.58739	0.0842654	1.34573	1.87245	4.16393e-08	TRUE	TRUE	0.462091	7.3805	433/433.0/433.00/433.1/433.10/433.2/433.20/433.3/433.30/433.8/433.80/433.9/433.90	I65/I65.0/I65.1/I65.2/I65.3/I65.8/I65.9	7.3805	[0.2969335779518478,0.6272478412028756]
433.1	Occlusion and stenosis of precerebral arteries	moderate_vs_none	m2_demo	lifetime	Primary L1 logistic	circulatory system	OR	1.03327	0.086237	0.87259	1.22355	0.704278	FALSE	FALSE	0.0327314	0.152256	433/433.0/433.00/433.1/433.10/433.2/433.20/433.3/433.30/433.8/433.80/433.9/433.90	I65/I65.0/I65.1/I65.2/I65.3/I65.8/I65.9	0.152256	[-0.1362900336943636,0.20175278006140845]
433.1	Occlusion and stenosis of precerebral arteries	moderate_vs_none	m3_smk_ses_win	lifetime	Primary L1 logistic	circulatory system	OR	1.03141	0.0866297	0.870344	1.22228	0.721111	FALSE	FALSE	0.0309246	0.141998	433/433.0/433.00/433.1/433.10/433.2/433.20/433.3/433.30/433.8/433.80/433.9/433.90	I65/I65.0/I65.1/I65.2/I65.3/I65.8/I65.9	0.141998	[-0.13886651140189685,0.2007156512477329]
433.1	Occlusion and stenosis of precerebral arteries	moderate_vs_none	m4_bmi	lifetime	Primary L1 logistic	circulatory system	OR	1.10141	0.0893508	0.924475	1.31222	0.279661	FALSE	FALSE	0.0965954	0.553368	433/433.0/433.00/433.1/433.10/433.2/433.20/433.3/433.30/433.8/433.80/433.9/433.90	I65/I65.0/I65.1/I65.2/I65.3/I65.8/I65.9	0.553368	[-0.07852896747463618,0.2717198357720577]
433.1	Occlusion and stenosis of precerebral arteries	severe_vs_none	m1_crude	lifetime	Primary L1 logistic	circulatory system	OR	1.24888	0.0871607	1.05276	1.48154	0.0107758	FALSE	TRUE	0.22225	1.96755	433/433.0/433.00/433.1/433.10/433.2/433.20/433.3/433.30/433.8/433.80/433.9/433.90	I65/I65.0/I65.1/I65.2/I65.3/I65.8/I65.9	1.96755	[0.051418085827462684,0.3930816817357238]
433.1	Occlusion and stenosis of precerebral arteries	severe_vs_none	m2_demo	lifetime	Primary L1 logistic	circulatory system	OR	0.86432	0.0908193	0.723384	1.03271	0.108379	FALSE	FALSE	-0.145812	0.965055	433/433.0/433.00/433.1/433.10/433.2/433.20/433.3/433.30/433.8/433.80/433.9/433.90	I65/I65.0/I65.1/I65.2/I65.3/I65.8/I65.9	0.965055	[-0.323814984370006,0.03219020831474226]
433.1	Occlusion and stenosis of precerebral arteries	severe_vs_none	m3_smk_ses_win	lifetime	Primary L1 logistic	circulatory system	OR	0.862827	0.0911831	0.72162	1.03167	0.105648	FALSE	FALSE	-0.147541	0.976139	433/433.0/433.00/433.1/433.10/433.2/433.20/433.3/433.30/433.8/433.80/433.9/433.90	I65/I65.0/I65.1/I65.2/I65.3/I65.8/I65.9	0.976139	[-0.3262562017229268,0.031175097509593686]
433.1	Occlusion and stenosis of precerebral arteries	severe_vs_none	m4_bmi	lifetime	Primary L1 logistic	circulatory system	OR	0.908224	0.0973423	0.750473	1.09913	0.3227	FALSE	FALSE	-0.0962641	0.491201	433/433.0/433.00/433.1/433.10/433.2/433.20/433.3/433.30/433.8/433.80/433.9/433.90	I65/I65.0/I65.1/I65.2/I65.3/I65.8/I65.9	0.491201	[-0.2870514575346889,0.0945232444206876]
433.11	Occlusion of cerebral arteries. with cerebral infarction	severe_vs_none	m4_IPW	lifetime	IPW sensitivity	circulatory system	OR	1.15435		0.601799	2.21422	0.665818	FALSE	FALSE		0.176644					59	38	21	2.21716	1.21607	1.47211	1.48327	1.48033	FALSE
433.11	Occlusion of cerebral arteries. with cerebral infarction	AHI≥15 vs <15	m1_crude	lifetime	Primary L1 logistic	circulatory system	OR	2.0229	0.186234	1.40428	2.91405	0.000154909	FALSE	TRUE	0.704533	3.80992	433.01/433.11/433.21/433.31/433.81/433.91	I63.1/I63.2	3.80992	[0.3395225026921905,1.0695444452684035]
433.11	Occlusion of cerebral arteries. with cerebral infarction	AHI≥15 vs <15	m2_demo	lifetime	Primary L1 logistic	circulatory system	OR	1.579	0.188343	1.0916	2.28402	0.0152946	FALSE	TRUE	0.456792	1.81546	433.01/433.11/433.21/433.31/433.81/433.91	I63.1/I63.2	1.81546	[0.0876475702629963,0.8259368799027662]
433.11	Occlusion of cerebral arteries. with cerebral infarction	AHI≥15 vs <15	m3_smk_ses_win	lifetime	Primary L1 logistic	circulatory system	OR	1.57852	0.188528	1.09088	2.28416	0.0154636	FALSE	TRUE	0.45649	1.81069	433.01/433.11/433.21/433.31/433.81/433.91	I63.1/I63.2	1.81069	[0.08698146262491735,0.8259988921555768]
433.11	Occlusion of cerebral arteries. with cerebral infarction	AHI≥15 vs <15	m4_bmi	lifetime	Primary L1 logistic	circulatory system	OR	1.58207	0.193554	1.08261	2.31195	0.0177851	FALSE	FALSE	0.458734	1.74994	433.01/433.11/433.21/433.31/433.81/433.91	I63.1/I63.2	1.74994	[0.0793757651812968,0.8380918073607073]
433.11	Occlusion of cerebral arteries. with cerebral infarction	AHI≥5 vs <5	m1_crude	lifetime	Primary L1 logistic	circulatory system	OR	1.75907	0.239655	1.09973	2.8137	0.0184405	FALSE	TRUE	0.564784	1.73423	433.01/433.11/433.21/433.31/433.81/433.91	I63.1/I63.2	1.73423	[0.09506826403365748,1.034499564618581]
433.11	Occlusion of cerebral arteries. with cerebral infarction	AHI≥5 vs <5	m2_demo	lifetime	Primary L1 logistic	circulatory system	OR	1.19495	0.240899	0.745242	1.91604	0.459699	FALSE	FALSE	0.178106	0.337526	433.01/433.11/433.21/433.31/433.81/433.91	I63.1/I63.2	0.337526	[-0.2940461942442876,0.6502590210061066]
433.11	Occlusion of cerebral arteries. with cerebral infarction	AHI≥5 vs <5	m3_smk_ses_win	lifetime	Primary L1 logistic	circulatory system	OR	1.19828	0.240998	0.747174	1.92175	0.4529	FALSE	FALSE	0.18089	0.343997	433.01/433.11/433.21/433.31/433.81/433.91	I63.1/I63.2	0.343997	[-0.29145677067877374,0.6532371818946109]
433.11	Occlusion of cerebral arteries. with cerebral infarction	AHI≥5 vs <5	m4_bmi	lifetime	Primary L1 logistic	circulatory system	OR	1.17917	0.245651	0.72858	1.90842	0.502278	FALSE	FALSE	0.16481	0.299056	433.01/433.11/433.21/433.31/433.81/433.91	I63.1/I63.2	0.299056	[-0.31665760535345766,0.646277565712156]
433.11	Occlusion of cerebral arteries. with cerebral infarction	mild_vs_none	m1_crude	lifetime	Primary L1 logistic	circulatory system	OR	1.15581	0.290469	0.654093	2.04237	0.618121	FALSE	FALSE	0.144803	0.208926	433.01/433.11/433.21/433.31/433.81/433.91	I63.1/I63.2	0.208926	[-0.424505703735628,0.7141119277545408]
433.11	Occlusion of cerebral arteries. with cerebral infarction	mild_vs_none	m2_demo	lifetime	Primary L1 logistic	circulatory system	OR	0.846992	0.291821	0.478058	1.50064	0.569314	FALSE	FALSE	-0.166065	0.244649	433.01/433.11/433.21/433.31/433.81/433.91	I63.1/I63.2	0.244649	[-0.7380234840969181,0.40589435951732333]
433.11	Occlusion of cerebral arteries. with cerebral infarction	mild_vs_none	m3_smk_ses_win	lifetime	Primary L1 logistic	circulatory system	OR	0.849046	0.291964	0.479083	1.50471	0.575148	FALSE	FALSE	-0.163642	0.24022	433.01/433.11/433.21/433.31/433.81/433.91	I63.1/I63.2	0.24022	[-0.7358816359095862,0.4085978828683695]
433.11	Occlusion of cerebral arteries. with cerebral infarction	mild_vs_none	m4_bmi	lifetime	Primary L1 logistic	circulatory system	OR	0.87719	0.296014	0.49105	1.56697	0.658016	FALSE	FALSE	-0.131032	0.181764	433.01/433.11/433.21/433.31/433.81/433.91	I63.1/I63.2	0.181764	[-0.7112095182697733,0.44914533020933045]
433.11	Occlusion of cerebral arteries. with cerebral infarction	moderate_vs_none	m1_crude	lifetime	Primary L1 logistic	circulatory system	OR	2.15692	0.276961	1.25338	3.7118	0.0055132	FALSE	TRUE	0.768682	2.2586	433.01/433.11/433.21/433.31/433.81/433.91	I63.1/I63.2	2.2586	[0.22584736105106995,1.3115159107629402]
433.11	Occlusion of cerebral arteries. with cerebral infarction	moderate_vs_none	m2_demo	lifetime	Primary L1 logistic	circulatory system	OR	1.35265	0.279353	0.782348	2.33868	0.279562	FALSE	FALSE	0.302066	0.553522	433.01/433.11/433.21/433.31/433.81/433.91	I63.1/I63.2	0.553522	[-0.24545609477664465,0.8495875024080115]
433.11	Occlusion of cerebral arteries. with cerebral infarction	moderate_vs_none	m3_smk_ses_win	lifetime	Primary L1 logistic	circulatory system	OR	1.35277	0.279593	0.782047	2.33999	0.279836	FALSE	FALSE	0.302153	0.553096	433.01/433.11/433.21/433.31/433.81/433.91	I63.1/I63.2	0.553096	[-0.24583987717124411,0.8501464516860108]
433.11	Occlusion of cerebral arteries. with cerebral infarction	moderate_vs_none	m4_bmi	lifetime	Primary L1 logistic	circulatory system	OR	1.39151	0.288508	0.790514	2.44943	0.252136	FALSE	FALSE	0.330392	0.598365	433.01/433.11/433.21/433.31/433.81/433.91	I63.1/I63.2	0.598365	[-0.2350723226070951,0.8958563454012255]
433.11	Occlusion of cerebral arteries. with cerebral infarction	severe_vs_none	m1_crude	lifetime	Primary L1 logistic	circulatory system	OR	2.20396	0.271425	1.29469	3.75182	0.00359687	FALSE	TRUE	0.790257	2.44408	433.01/433.11/433.21/433.31/433.81/433.91	I63.1/I63.2	2.44408	[0.25827338977905867,1.3222402911039812]
433.11	Occlusion of cerebral arteries. with cerebral infarction	severe_vs_none	m2_demo	lifetime	Primary L1 logistic	circulatory system	OR	1.46964	0.278909	0.850753	2.53874	0.16745	FALSE	FALSE	0.385018	0.776114	433.01/433.11/433.21/433.31/433.81/433.91	I63.1/I63.2	0.776114	[-0.16163366374323146,0.9316695874602017]
433.11	Occlusion of cerebral arteries. with cerebral infarction	severe_vs_none	m3_smk_ses_win	lifetime	Primary L1 logistic	circulatory system	OR	1.50282	0.279286	0.869315	2.59797	0.144701	FALSE	FALSE	0.407341	0.839529	433.01/433.11/433.21/433.31/433.81/433.91	I63.1/I63.2	0.839529	[-0.14005001061424482,0.9547311739464348]
433.11	Occlusion of cerebral arteries. with cerebral infarction	severe_vs_none	m4_bmi	lifetime	Primary L1 logistic	circulatory system	OR	1.47211	0.297598	0.821533	2.63789	0.193808	FALSE	FALSE	0.386698	0.712629	433.01/433.11/433.21/433.31/433.81/433.91	I63.1/I63.2	0.712629	[-0.19658311051843408,0.9699787666050685]
433.12	Cerebral atherosclerosis	severe_vs_none	m4_IPW	lifetime	IPW sensitivity	circulatory system	OR	1.08729		0.756257	1.56323	0.651421	FALSE	FALSE		0.186138					178	103	75	1.68342	0.995591	1.30151	1.30482	1.30088	FALSE
433.12	Cerebral atherosclerosis	AHI≥15 vs <15	m1_crude	lifetime	Primary L1 logistic	circulatory system	OR	1.49109	0.0992088	1.2276	1.81114	5.65063e-05	FALSE	TRUE	0.399508	4.2479	437.0	I67.2	4.2479	[0.20506271152913008,0.5939541339877699]
433.12	Cerebral atherosclerosis	AHI≥15 vs <15	m2_demo	lifetime	Primary L1 logistic	circulatory system	OR	1.18179	0.100565	0.97037	1.43926	0.0967376	FALSE	FALSE	0.167026	1.0144	437.0	I67.2	1.0144	[-0.030077356360961566,0.3641296348376485]
433.12	Cerebral atherosclerosis	AHI≥15 vs <15	m3_smk_ses_win	lifetime	Primary L1 logistic	circulatory system	OR	1.18023	0.100587	0.969054	1.43743	0.0994651	FALSE	FALSE	0.165712	1.00233	437.0	I67.2	1.00233	[-0.031434636892650886,0.36285953706044727]
433.12	Cerebral atherosclerosis	AHI≥15 vs <15	m4_bmi	lifetime	Primary L1 logistic	circulatory system	OR	1.26691	0.10323	1.03485	1.55101	0.0219179	FALSE	FALSE	0.236582	1.6592	437.0	I67.2	1.6592	[0.034254260517628365,0.43890885995934814]
433.12	Cerebral atherosclerosis	AHI≥5 vs <5	m1_crude	lifetime	Primary L1 logistic	circulatory system	OR	1.66507	0.127807	1.29611	2.13905	6.62583e-05	FALSE	TRUE	0.509866	4.17876	437.0	I67.2	4.17876	[0.25936828694163644,0.7603629978310316]
433.12	Cerebral atherosclerosis	AHI≥5 vs <5	m2_demo	lifetime	Primary L1 logistic	circulatory system	OR	1.16472	0.128842	0.904797	1.49931	0.236623	FALSE	FALSE	0.152481	0.625943	437.0	I67.2	0.625943	[-0.10004507323766332,0.4050066900444792]
433.12	Cerebral atherosclerosis	AHI≥5 vs <5	m3_smk_ses_win	lifetime	Primary L1 logistic	circulatory system	OR	1.16301	0.128848	0.903454	1.49712	0.241205	FALSE	FALSE	0.151008	0.617614	437.0	I67.2	0.617614	[-0.10153041450720152,0.40354599994827817]
433.12	Cerebral atherosclerosis	AHI≥5 vs <5	m4_bmi	lifetime	Primary L1 logistic	circulatory system	OR	1.2512	0.131278	0.967348	1.61834	0.0878061	FALSE	FALSE	0.224103	1.05648	437.0	I67.2	1.05648	[-0.03319743483048071,0.48140400013991197]
433.12	Cerebral atherosclerosis	mild_vs_none	m1_crude	lifetime	Primary L1 logistic	circulatory system	OR	1.43302	0.147457	1.07334	1.91324	0.0146899	FALSE	TRUE	0.359786	1.83298	437.0	I67.2	1.83298	[0.07077519416737049,0.6487977554579756]
433.12	Cerebral atherosclerosis	mild_vs_none	m2_demo	lifetime	Primary L1 logistic	circulatory system	OR	1.06768	0.148221	0.798498	1.4276	0.658626	FALSE	FALSE	0.0654857	0.181361	437.0	I67.2	0.181361	[-0.22502262984786023,0.3559940579502998]
433.12	Cerebral atherosclerosis	mild_vs_none	m3_smk_ses_win	lifetime	Primary L1 logistic	circulatory system	OR	1.06652	0.148243	0.797595	1.42611	0.663997	FALSE	FALSE	0.0643972	0.177834	437.0	I67.2	0.177834	[-0.22615465948349267,0.35494915753222167]
433.12	Cerebral atherosclerosis	mild_vs_none	m4_bmi	lifetime	Primary L1 logistic	circulatory system	OR	1.12697	0.15021	0.839566	1.51277	0.426155	FALSE	FALSE	0.119535	0.370432	437.0	I67.2	0.370432	[-0.17487037329222901,0.41394037385579685]
433.12	Cerebral atherosclerosis	moderate_vs_none	m1_crude	lifetime	Primary L1 logistic	circulatory system	OR	1.99472	0.149524	1.48801	2.67398	3.87432e-06	TRUE	TRUE	0.690504	5.4118	437.0	I67.2	5.4118	[0.39744242144981634,0.9835661598597812]
433.12	Cerebral atherosclerosis	moderate_vs_none	m2_demo	lifetime	Primary L1 logistic	circulatory system	OR	1.26907	0.151161	0.943662	1.70668	0.114945	FALSE	FALSE	0.238282	0.939509	437.0	I67.2	0.939509	[-0.057987314419304464,0.5345512659350227]
433.12	Cerebral atherosclerosis	moderate_vs_none	m3_smk_ses_win	lifetime	Primary L1 logistic	circulatory system	OR	1.27348	0.151242	0.94679	1.71289	0.109946	FALSE	FALSE	0.241751	0.958822	437.0	I67.2	0.958822	[-0.05467794381699689,0.5381798516312394]
433.12	Cerebral atherosclerosis	moderate_vs_none	m4_bmi	lifetime	Primary L1 logistic	circulatory system	OR	1.4299	0.156454	1.05228	1.94304	0.0222723	FALSE	FALSE	0.357606	1.65223	437.0	I67.2	1.65223	[0.05096140820945566,0.6642512085440491]
433.12	Cerebral atherosclerosis	severe_vs_none	m1_crude	lifetime	Primary L1 logistic	circulatory system	OR	1.67732	0.151832	1.24559	2.25868	0.000658313	FALSE	TRUE	0.517197	3.18157	437.0	I67.2	3.18157	[0.219611838489417,0.8147825842996361]
433.12	Cerebral atherosclerosis	severe_vs_none	m2_demo	lifetime	Primary L1 logistic	circulatory system	OR	1.14588	0.155825	0.844305	1.55516	0.382195	FALSE	FALSE	0.136169	0.417715	437.0	I67.2	0.417715	[-0.16924198636573698,0.44157926403034653]
433.12	Cerebral atherosclerosis	severe_vs_none	m3_smk_ses_win	lifetime	Primary L1 logistic	circulatory system	OR	1.14548	0.156099	0.843557	1.55545	0.384252	FALSE	FALSE	0.13582	0.415384	437.0	I67.2	0.415384	[-0.17012816147545756,0.4417673612862412]
433.12	Cerebral atherosclerosis	severe_vs_none	m4_bmi	lifetime	Primary L1 logistic	circulatory system	OR	1.30151	0.166213	0.939649	1.80271	0.112863	FALSE	FALSE	0.263522	0.947447	437.0	I67.2	0.947447	[-0.06224837925094506,0.589292723489593]
433.2	Occlusion of cerebral arteries	severe_vs_none	m4_IPW	lifetime	IPW sensitivity	circulatory system	OR	1.25451		1.09912	1.43187	0.000777256	FALSE	TRUE		3.10944					1499	808	691	1.4393	1.13309	1.2562	1.25695	1.25117	TRUE
433.2	Occlusion of cerebral arteries	AHI≥15 vs <15	m1_crude	lifetime	Primary L1 logistic	circulatory system	OR	1.28591	0.0357132	1.19898	1.37914	1.90448e-12	TRUE	TRUE	0.251467	11.7202	434/434.0/434.00/434.1/434.10/434.9/434.90/437.6	I63/I63.2/I63.5/I63.9/I66/I66.0/I66.1/I66.2/I66.3/I66.4/I66.8/I66.9/I67.6	11.7202	[0.18147072778055465,0.32146372782475596]
433.2	Occlusion of cerebral arteries	AHI≥15 vs <15	m2_demo	lifetime	Primary L1 logistic	circulatory system	OR	1.08697	0.0365314	1.01186	1.16765	0.0224401	FALSE	FALSE	0.0833951	1.64898	434/434.0/434.00/434.1/434.10/434.9/434.90/437.6	I63/I63.2/I63.5/I63.9/I66/I66.0/I66.1/I66.2/I66.3/I66.4/I66.8/I66.9/I67.6	1.64898	[0.011794931376195791,0.15499520513809928]
433.2	Occlusion of cerebral arteries	AHI≥15 vs <15	m3_smk_ses_win	lifetime	Primary L1 logistic	circulatory system	OR	1.08281	0.0365474	1.00796	1.16322	0.0294868	FALSE	FALSE	0.0795607	1.53037	434/434.0/434.00/434.1/434.10/434.9/434.90/437.6	I63/I63.2/I63.5/I63.9/I66/I66.0/I66.1/I66.2/I66.3/I66.4/I66.8/I66.9/I67.6	1.53037	[0.007929058270486747,0.15119242288202084]
433.2	Occlusion of cerebral arteries	AHI≥15 vs <15	m4_bmi	lifetime	Primary L1 logistic	circulatory system	OR	1.14388	0.0379427	1.0619	1.23219	0.000395865	FALSE	TRUE	0.134424	3.40245	434/434.0/434.00/434.1/434.10/434.9/434.90/437.6	I63/I63.2/I63.5/I63.9/I66/I66.0/I66.1/I66.2/I66.3/I66.4/I66.8/I66.9/I67.6	3.40245	[0.060058093600317705,0.20879090520337318]
433.2	Occlusion of cerebral arteries	AHI≥5 vs <5	m1_crude	lifetime	Primary L1 logistic	circulatory system	OR	1.3601	0.0432531	1.24955	1.48043	1.1554e-12	TRUE	TRUE	0.307555	11.9373	434/434.0/434.00/434.1/434.10/434.9/434.90/437.6	I63/I63.2/I63.5/I63.9/I66/I66.0/I66.1/I66.2/I66.3/I66.4/I66.8/I66.9/I67.6	11.9373	[0.22278094686279978,0.3923299707692466]
433.2	Occlusion of cerebral arteries	AHI≥5 vs <5	m2_demo	lifetime	Primary L1 logistic	circulatory system	OR	1.02103	0.0440679	0.936548	1.11314	0.636659	FALSE	FALSE	0.0208166	0.196093	434/434.0/434.00/434.1/434.10/434.9/434.90/437.6	I63/I63.2/I63.5/I63.9/I66/I66.0/I66.1/I66.2/I66.3/I66.4/I66.8/I66.9/I67.6	0.196093	[-0.06555488359347247,0.10718801146678222]
433.2	Occlusion of cerebral arteries	AHI≥5 vs <5	m3_smk_ses_win	lifetime	Primary L1 logistic	circulatory system	OR	1.01656	0.0440814	0.932415	1.10829	0.70952	FALSE	FALSE	0.0164204	0.149035	434/434.0/434.00/434.1/434.10/434.9/434.90/437.6	I63/I63.2/I63.5/I63.9/I66/I66.0/I66.1/I66.2/I66.3/I66.4/I66.8/I66.9/I67.6	0.149035	[-0.06997767541942593,0.10281840156327357]
433.2	Occlusion of cerebral arteries	AHI≥5 vs <5	m4_bmi	lifetime	Primary L1 logistic	circulatory system	OR	1.07222	0.0454405	0.980857	1.1721	0.124879	FALSE	FALSE	0.0697335	0.90351	434/434.0/434.00/434.1/434.10/434.9/434.90/437.6	I63/I63.2/I63.5/I63.9/I66/I66.0/I66.1/I66.2/I66.3/I66.4/I66.8/I66.9/I67.6	0.90351	[-0.01932819037964864,0.15879521143225642]
433.2	Occlusion of cerebral arteries	mild_vs_none	m1_crude	lifetime	Primary L1 logistic	circulatory system	OR	1.23841	0.0503788	1.12197	1.36693	2.19218e-05	TRUE	TRUE	0.213826	4.65912	434/434.0/434.00/434.1/434.10/434.9/434.90/437.6	I63/I63.2/I63.5/I63.9/I66/I66.0/I66.1/I66.2/I66.3/I66.4/I66.8/I66.9/I67.6	4.65912	[0.11508527163562347,0.31256673022406495]
433.2	Occlusion of cerebral arteries	mild_vs_none	m2_demo	lifetime	Primary L1 logistic	circulatory system	OR	0.967333	0.0510345	0.875256	1.0691	0.515182	FALSE	FALSE	-0.0332128	0.28804	434/434.0/434.00/434.1/434.10/434.9/434.90/437.6	I63/I63.2/I63.5/I63.9/I66/I66.0/I66.1/I66.2/I66.3/I66.4/I66.8/I66.9/I67.6	0.28804	[-0.13323862427211886,0.0668130353692621]
433.2	Occlusion of cerebral arteries	mild_vs_none	m3_smk_ses_win	lifetime	Primary L1 logistic	circulatory system	OR	0.96416	0.051049	0.87236	1.06562	0.474629	FALSE	FALSE	-0.0364984	0.323646	434/434.0/434.00/434.1/434.10/434.9/434.90/437.6	I63/I63.2/I63.5/I63.9/I66/I66.0/I66.1/I66.2/I66.3/I66.4/I66.8/I66.9/I67.6	0.323646	[-0.1365526829337252,0.06355582526119319]
433.2	Occlusion of cerebral arteries	mild_vs_none	m4_bmi	lifetime	Primary L1 logistic	circulatory system	OR	0.982576	0.0519821	0.887399	1.08796	0.735258	FALSE	FALSE	-0.0175772	0.13356	434/434.0/434.00/434.1/434.10/434.9/434.90/437.6	I63/I63.2/I63.5/I63.9/I66/I66.0/I66.1/I66.2/I66.3/I66.4/I66.8/I66.9/I67.6	0.13356	[-0.11946014769960467,0.08430579962685364]
433.2	Occlusion of cerebral arteries	moderate_vs_none	m1_crude	lifetime	Primary L1 logistic	circulatory system	OR	1.45513	0.0532344	1.31096	1.61516	1.84028e-12	TRUE	TRUE	0.375094	11.7351	434/434.0/434.00/434.1/434.10/434.9/434.90/437.6	I63/I63.2/I63.5/I63.9/I66/I66.0/I66.1/I66.2/I66.3/I66.4/I66.8/I66.9/I67.6	11.7351	[0.27075654759992895,0.47943171101875515]
433.2	Occlusion of cerebral arteries	moderate_vs_none	m2_demo	lifetime	Primary L1 logistic	circulatory system	OR	1.03854	0.0545306	0.933266	1.15568	0.488047	FALSE	FALSE	0.0378125	0.311539	434/434.0/434.00/434.1/434.10/434.9/434.90/437.6	I63/I63.2/I63.5/I63.9/I66/I66.0/I66.1/I66.2/I66.3/I66.4/I66.8/I66.9/I67.6	0.311539	[-0.06906545026825937,0.14469051814612388]
433.2	Occlusion of cerebral arteries	moderate_vs_none	m3_smk_ses_win	lifetime	Primary L1 logistic	circulatory system	OR	1.03655	0.0545377	0.931467	1.15349	0.510399	FALSE	FALSE	0.0358976	0.29209	434/434.0/434.00/434.1/434.10/434.9/434.90/437.6	I63/I63.2/I63.5/I63.9/I66/I66.0/I66.1/I66.2/I66.3/I66.4/I66.8/I66.9/I67.6	0.29209	[-0.07099433332102896,0.1427896290650567]
433.2	Occlusion of cerebral arteries	moderate_vs_none	m4_bmi	lifetime	Primary L1 logistic	circulatory system	OR	1.08067	0.057111	0.966231	1.20867	0.174315	FALSE	FALSE	0.0775834	0.758664	434/434.0/434.00/434.1/434.10/434.9/434.90/437.6	I63/I63.2/I63.5/I63.9/I66/I66.0/I66.1/I66.2/I66.3/I66.4/I66.8/I66.9/I67.6	0.758664	[-0.034352024899635195,0.18951881962652467]
433.2	Occlusion of cerebral arteries	severe_vs_none	m1_crude	lifetime	Primary L1 logistic	circulatory system	OR	1.43904	0.0521703	1.29917	1.59397	3.0217e-12	TRUE	TRUE	0.363977	11.5197	434/434.0/434.00/434.1/434.10/434.9/434.90/437.6	I63/I63.2/I63.5/I63.9/I66/I66.0/I66.1/I66.2/I66.3/I66.4/I66.8/I66.9/I67.6	11.5197	[0.26172524463787983,0.4662290980961127]
433.2	Occlusion of cerebral arteries	severe_vs_none	m2_demo	lifetime	Primary L1 logistic	circulatory system	OR	1.11037	0.0545922	0.997696	1.23577	0.0551469	FALSE	FALSE	0.104692	1.25848	434/434.0/434.00/434.1/434.10/434.9/434.90/437.6	I63/I63.2/I63.5/I63.9/I66/I66.0/I66.1/I66.2/I66.3/I66.4/I66.8/I66.9/I67.6	1.25848	[-0.0023063500991386127,0.2116909590773735]
433.2	Occlusion of cerebral arteries	severe_vs_none	m3_smk_ses_win	lifetime	Primary L1 logistic	circulatory system	OR	1.10258	0.0546386	0.990609	1.22721	0.0738931	FALSE	FALSE	0.0976541	1.1314	434/434.0/434.00/434.1/434.10/434.9/434.90/437.6	I63/I63.2/I63.5/I63.9/I66/I66.0/I66.1/I66.2/I66.3/I66.4/I66.8/I66.9/I67.6	1.1314	[-0.009435485735791171,0.20474375436125908]
433.2	Occlusion of cerebral arteries	severe_vs_none	m4_bmi	lifetime	Primary L1 logistic	circulatory system	OR	1.2562	0.0599181	1.11701	1.41274	0.000140798	FALSE	TRUE	0.228094	3.8514	434/434.0/434.00/434.1/434.10/434.9/434.90/437.6	I63/I63.2/I63.5/I63.9/I66/I66.0/I66.1/I66.2/I66.3/I66.4/I66.8/I66.9/I67.6	3.8514	[0.11065655534544158,0.345531120958401]
433.21	Cerebral artery occlusion. with cerebral infarction	severe_vs_none	m4_IPW	lifetime	IPW sensitivity	circulatory system	OR	0.995195		0.81981	1.2081	0.961163	FALSE	FALSE		0.0172032					736	383	353	1.33141	0.969888	1.08897	1.09035	1.08827	FALSE
433.21	Cerebral artery occlusion. with cerebral infarction	AHI≥15 vs <15	m1_crude	lifetime	Primary L1 logistic	circulatory system	OR	1.23658	0.0499712	1.12121	1.36382	2.14358e-05	TRUE	TRUE	0.212347	4.66886	434.01/434.11/434.91	I63.0/I63.3/I63.4/I63.5/I63.6/I63.8/I64	4.66886	[0.11440516690915506,0.3102887613716683]
433.21	Cerebral artery occlusion. with cerebral infarction	AHI≥15 vs <15	m2_demo	lifetime	Primary L1 logistic	circulatory system	OR	1.0465	0.0510364	0.94688	1.15659	0.373207	FALSE	FALSE	0.045447	0.42805	434.01/434.11/434.91	I63.0/I63.3/I63.4/I63.5/I63.6/I63.8/I64	0.42805	[-0.05458249489712133,0.14547647121309437]
433.21	Cerebral artery occlusion. with cerebral infarction	AHI≥15 vs <15	m3_smk_ses_win	lifetime	Primary L1 logistic	circulatory system	OR	1.04315	0.0511074	0.943721	1.15305	0.408485	FALSE	FALSE	0.0422435	0.388824	434.01/434.11/434.91	I63.0/I63.3/I63.4/I63.5/I63.6/I63.8/I64	0.388824	[-0.057925203891551716,0.14241218049248083]
433.21	Cerebral artery occlusion. with cerebral infarction	AHI≥15 vs <15	m4_bmi	lifetime	Primary L1 logistic	circulatory system	OR	1.07533	0.0527004	0.969798	1.19234	0.168192	FALSE	FALSE	0.0726231	0.774195	434.01/434.11/434.91	I63.0/I63.3/I63.4/I63.5/I63.6/I63.8/I64	0.774195	[-0.030667802663571428,0.17591407602331788]
433.21	Cerebral artery occlusion. with cerebral infarction	AHI≥5 vs <5	m1_crude	lifetime	Primary L1 logistic	circulatory system	OR	1.34629	0.0603798	1.19604	1.51543	8.44704e-07	TRUE	TRUE	0.297355	6.0733	434.01/434.11/434.91	I63.0/I63.3/I63.4/I63.5/I63.6/I63.8/I64	6.0733	[0.1790130096000633,0.41569764343565263]
433.21	Cerebral artery occlusion. with cerebral infarction	AHI≥5 vs <5	m2_demo	lifetime	Primary L1 logistic	circulatory system	OR	1.00099	0.0613613	0.887559	1.12891	0.987179	FALSE	FALSE	0.00098605	0.00560414	434.01/434.11/434.91	I63.0/I63.3/I63.4/I63.5/I63.6/I63.8/I64	0.00560414	[-0.11927998313756388,0.12125208400514939]
433.21	Cerebral artery occlusion. with cerebral infarction	AHI≥5 vs <5	m3_smk_ses_win	lifetime	Primary L1 logistic	circulatory system	OR	0.998139	0.0614434	0.884892	1.12588	0.975811	FALSE	FALSE	-0.00186303	0.0106343	434.01/434.11/434.91	I63.0/I63.3/I63.4/I63.5/I63.6/I63.8/I64	0.0106343	[-0.12228985544456729,0.11856380023531986]
433.21	Cerebral artery occlusion. with cerebral infarction	AHI≥5 vs <5	m4_bmi	lifetime	Primary L1 logistic	circulatory system	OR	1.02782	0.0630084	0.908415	1.16292	0.663194	FALSE	FALSE	0.0274407	0.17836	434.01/434.11/434.91	I63.0/I63.3/I63.4/I63.5/I63.6/I63.8/I64	0.17836	[-0.09605348490601347,0.15093483091044402]
433.21	Cerebral artery occlusion. with cerebral infarction	mild_vs_none	m1_crude	lifetime	Primary L1 logistic	circulatory system	OR	1.2612	0.0699701	1.09958	1.44658	0.000911171	FALSE	TRUE	0.232063	3.0404	434.01/434.11/434.91	I63.0/I63.3/I63.4/I63.5/I63.6/I63.8/I64	3.0404	[0.09492452897853293,0.3692021583952663]
433.21	Cerebral artery occlusion. with cerebral infarction	mild_vs_none	m2_demo	lifetime	Primary L1 logistic	circulatory system	OR	0.980126	0.0707178	0.853271	1.12584	0.776515	FALSE	FALSE	-0.0200742	0.10985	434.01/434.11/434.91	I63.0/I63.3/I63.4/I63.5/I63.6/I63.8/I64	0.10985	[-0.15867850384288779,0.11853016388410414]
433.21	Cerebral artery occlusion. with cerebral infarction	mild_vs_none	m3_smk_ses_win	lifetime	Primary L1 logistic	circulatory system	OR	0.976732	0.0708034	0.850173	1.12213	0.739503	FALSE	FALSE	-0.023543	0.13106	434.01/434.11/434.91	I63.0/I63.3/I63.4/I63.5/I63.6/I63.8/I64	0.13106	[-0.16231501071597101,0.11522910157291653]
433.21	Cerebral artery occlusion. with cerebral infarction	mild_vs_none	m4_bmi	lifetime	Primary L1 logistic	circulatory system	OR	0.9783	0.0718917	0.849724	1.12633	0.760239	FALSE	FALSE	-0.021939	0.11905	434.01/434.11/434.91	I63.0/I63.3/I63.4/I63.5/I63.6/I63.8/I64	0.11905	[-0.1628442527005369,0.11896621039179053]
433.21	Cerebral artery occlusion. with cerebral infarction	moderate_vs_none	m1_crude	lifetime	Primary L1 logistic	circulatory system	OR	1.48887	0.0737675	1.28844	1.72047	6.83201e-08	TRUE	TRUE	0.398015	7.16545	434.01/434.11/434.91	I63.0/I63.3/I63.4/I63.5/I63.6/I63.8/I64	7.16545	[0.2534333839163079,0.5425966487542646]
433.21	Cerebral artery occlusion. with cerebral infarction	moderate_vs_none	m2_demo	lifetime	Primary L1 logistic	circulatory system	OR	1.02108	0.0752767	0.881018	1.18341	0.781666	FALSE	FALSE	0.0208628	0.106979	434.01/434.11/434.91	I63.0/I63.3/I63.4/I63.5/I63.6/I63.8/I64	0.106979	[-0.12667678859667736,0.1684024692860172]
433.21	Cerebral artery occlusion. with cerebral infarction	moderate_vs_none	m3_smk_ses_win	lifetime	Primary L1 logistic	circulatory system	OR	1.01541	0.0753788	0.87595	1.17708	0.839218	FALSE	FALSE	0.0152939	0.0761254	434.01/434.11/434.91	I63.0/I63.3/I63.4/I63.5/I63.6/I63.8/I64	0.0761254	[-0.1324457813325732,0.16303362056217105]
433.21	Cerebral artery occlusion. with cerebral infarction	moderate_vs_none	m4_bmi	lifetime	Primary L1 logistic	circulatory system	OR	1.03115	0.0783245	0.884407	1.20224	0.695325	FALSE	FALSE	0.0306749	0.157812	434.01/434.11/434.91	I63.0/I63.3/I63.4/I63.5/I63.6/I63.8/I64	0.157812	[-0.12283825767247865,0.18418801955484732]
433.21	Cerebral artery occlusion. with cerebral infarction	severe_vs_none	m1_crude	lifetime	Primary L1 logistic	circulatory system	OR	1.33093	0.0740249	1.15119	1.53874	0.000112482	FALSE	TRUE	0.285881	3.94892	434.01/434.11/434.91	I63.0/I63.3/I63.4/I63.5/I63.6/I63.8/I64	3.94892	[0.14079478354382696,0.4309669256626049]
433.21	Cerebral artery occlusion. with cerebral infarction	severe_vs_none	m2_demo	lifetime	Primary L1 logistic	circulatory system	OR	1.01101	0.0771771	0.869082	1.17611	0.887206	FALSE	FALSE	0.0109468	0.0519754	434.01/434.11/434.91	I63.0/I63.3/I63.4/I63.5/I63.6/I63.8/I64	0.0519754	[-0.14031747467074093,0.16221107854150155]
433.21	Cerebral artery occlusion. with cerebral infarction	severe_vs_none	m3_smk_ses_win	lifetime	Primary L1 logistic	circulatory system	OR	1.01038	0.0773045	0.868322	1.17567	0.893783	FALSE	FALSE	0.0103216	0.048768	434.01/434.11/434.91	I63.0/I63.3/I63.4/I63.5/I63.6/I63.8/I64	0.048768	[-0.14119241892390283,0.16183567173359042]
433.21	Cerebral artery occlusion. with cerebral infarction	severe_vs_none	m4_bmi	lifetime	Primary L1 logistic	circulatory system	OR	1.08897	0.0835024	0.924566	1.2826	0.307399	FALSE	FALSE	0.0852305	0.512298	434.01/434.11/434.91	I63.0/I63.3/I63.4/I63.5/I63.6/I63.8/I64	0.512298	[-0.07843117343354071,0.2488922569525075]
433.3	Cerebral ischemia	severe_vs_none	m4_IPW	lifetime	IPW sensitivity	circulatory system	OR	1.00981		0.640462	1.59216	0.966483	FALSE	FALSE		0.0148059					110	53	57	1.13896	1.00025	1.05215			FALSE
433.3	Cerebral ischemia	AHI≥15 vs <15	m1_crude	lifetime	Primary L1 logistic	circulatory system	OR	1.09851	0.129026	0.853052	1.41459	0.466519	FALSE	FALSE	0.0939507	0.331131	437.1	I67/I67.8	0.331131	[-0.15893530938267336,0.3468367778615011]
433.3	Cerebral ischemia	AHI≥15 vs <15	m2_demo	lifetime	Primary L1 logistic	circulatory system	OR	0.929249	0.130777	0.719142	1.20074	0.574734	FALSE	FALSE	-0.0733781	0.240533	437.1	I67/I67.8	0.240533	[-0.3296966316144264,0.18294034183120433]
433.3	Cerebral ischemia	AHI≥15 vs <15	m3_smk_ses_win	lifetime	Primary L1 logistic	circulatory system	OR	0.926587	0.13091	0.716895	1.19762	0.560272	FALSE	FALSE	-0.076247	0.251601	437.1	I67/I67.8	0.251601	[-0.33282634846510295,0.18033227201760568]
433.3	Cerebral ischemia	AHI≥15 vs <15	m4_bmi	lifetime	Primary L1 logistic	circulatory system	OR	0.957684	0.133881	0.736652	1.24504	0.746728	FALSE	FALSE	-0.0432378	0.126837	437.1	I67/I67.8	0.126837	[-0.30564009345427123,0.2191644977403725]
433.3	Cerebral ischemia	AHI≥5 vs <5	m1_crude	lifetime	Primary L1 logistic	circulatory system	OR	1.22236	0.151329	0.90863	1.64441	0.184577	FALSE	FALSE	0.200783	0.733823	437.1	I67/I67.8	0.733823	[-0.09581711376791677,0.49738264167191515]
433.3	Cerebral ischemia	AHI≥5 vs <5	m2_demo	lifetime	Primary L1 logistic	circulatory system	OR	0.913203	0.152848	0.676804	1.23217	0.552489	FALSE	FALSE	-0.0907971	0.257676	437.1	I67/I67.8	0.257676	[-0.39037411044318915,0.2087798517534576]
433.3	Cerebral ischemia	AHI≥5 vs <5	m3_smk_ses_win	lifetime	Primary L1 logistic	circulatory system	OR	0.912668	0.152968	0.676249	1.23174	0.550241	FALSE	FALSE	-0.0913826	0.259447	437.1	I67/I67.8	0.259447	[-0.3911934231602403,0.2084281803541209]
433.3	Cerebral ischemia	AHI≥5 vs <5	m4_bmi	lifetime	Primary L1 logistic	circulatory system	OR	0.947957	0.155988	0.698251	1.28696	0.73188	FALSE	FALSE	-0.0534457	0.13556	437.1	I67/I67.8	0.13556	[-0.3591770236078513,0.252285701394391]
433.3	Cerebral ischemia	mild_vs_none	m1_crude	lifetime	Primary L1 logistic	circulatory system	OR	1.21906	0.174699	0.865609	1.71684	0.256859	FALSE	FALSE	0.198081	0.590305	437.1	I67/I67.8	0.590305	[-0.14432153701365144,0.5404841257045901]
433.3	Cerebral ischemia	mild_vs_none	m2_demo	lifetime	Primary L1 logistic	circulatory system	OR	0.93627	0.175844	0.663319	1.32154	0.708042	FALSE	FALSE	-0.0658513	0.149941	437.1	I67/I67.8	0.149941	[-0.4104987992157343,0.27879616126309215]
433.3	Cerebral ischemia	mild_vs_none	m3_smk_ses_win	lifetime	Primary L1 logistic	circulatory system	OR	0.933872	0.176028	0.661381	1.31863	0.697526	FALSE	FALSE	-0.0684155	0.156439	437.1	I67/I67.8	0.156439	[-0.41342493905019007,0.2765939077515379]
433.3	Cerebral ischemia	mild_vs_none	m4_bmi	lifetime	Primary L1 logistic	circulatory system	OR	0.974294	0.178048	0.687282	1.38116	0.883712	FALSE	FALSE	-0.0260422	0.053689	437.1	I67/I67.8	0.053689	[-0.37501018649833995,0.3229258695828615]
433.3	Cerebral ischemia	moderate_vs_none	m1_crude	lifetime	Primary L1 logistic	circulatory system	OR	1.31813	0.188177	0.91155	1.90605	0.142152	FALSE	FALSE	0.276211	0.847248	437.1	I67/I67.8	0.847248	[-0.09260922437808472,0.6450319323835522]
433.3	Cerebral ischemia	moderate_vs_none	m2_demo	lifetime	Primary L1 logistic	circulatory system	OR	0.907878	0.190324	0.625206	1.31835	0.611596	FALSE	FALSE	-0.0966458	0.213535	437.1	I67/I67.8	0.213535	[-0.46967357339196225,0.2763819948448769]
433.3	Cerebral ischemia	moderate_vs_none	m3_smk_ses_win	lifetime	Primary L1 logistic	circulatory system	OR	0.909614	0.190633	0.626023	1.32167	0.619226	FALSE	FALSE	-0.0947346	0.208151	437.1	I67/I67.8	0.208151	[-0.46836802186203885,0.2788987591035861]
433.3	Cerebral ischemia	moderate_vs_none	m4_bmi	lifetime	Primary L1 logistic	circulatory system	OR	0.944655	0.196549	0.642643	1.3886	0.772063	FALSE	FALSE	-0.0569359	0.112347	437.1	I67/I67.8	0.112347	[-0.4421657081285941,0.32829400705584977]
433.3	Cerebral ischemia	severe_vs_none	m1_crude	lifetime	Primary L1 logistic	circulatory system	OR	1.13284	0.190847	0.779324	1.64671	0.513414	FALSE	FALSE	0.124724	0.289532	437.1	I67/I67.8	0.289532	[-0.2493283790115367,0.4987768534849357]
433.3	Cerebral ischemia	severe_vs_none	m2_demo	lifetime	Primary L1 logistic	circulatory system	OR	0.908532	0.19615	0.618552	1.33445	0.624812	FALSE	FALSE	-0.0959257	0.204251	437.1	I67/I67.8	0.204251	[-0.4803733238613327,0.28852189015166674]
433.3	Cerebral ischemia	severe_vs_none	m3_smk_ses_win	lifetime	Primary L1 logistic	circulatory system	OR	0.910041	0.196152	0.619578	1.33668	0.630821	FALSE	FALSE	-0.0942653	0.200094	437.1	I67/I67.8	0.200094	[-0.4787164856140484,0.2901859362179305]
433.3	Cerebral ischemia	severe_vs_none	m4_bmi	lifetime	Primary L1 logistic	circulatory system	OR	1.05215	0.207748	0.70023	1.58092	0.806706	FALSE	FALSE	0.0508312	0.0932847	437.1	I67/I67.8	0.0932847	[-0.3563468815205418,0.4580093135685603]
433.31	Transient cerebral ischemia	severe_vs_none	m4_IPW	lifetime	IPW sensitivity	circulatory system	OR	0.8916		0.804187	0.988514	0.0293027	FALSE	FALSE		1.53309					2506	1221	1285	1.1679	0.840816	0.922951	0.922874	0.927094	FALSE
433.31	Transient cerebral ischemia	AHI≥15 vs <15	m1_crude	lifetime	Primary L1 logistic	circulatory system	OR	1.11231	0.0272344	1.0545	1.1733	9.29222e-05	FALSE	TRUE	0.106442	4.03188	435/435.0/435.1/435.2/435.3/435.8/435.9/V12.54	G45.0/G45.1/G45.2/G45.8/G45.9/G46.0/G46.1/G46.2	4.03188	[0.05306351701706574,0.15982027721718428]
433.31	Transient cerebral ischemia	AHI≥15 vs <15	m2_demo	lifetime	Primary L1 logistic	circulatory system	OR	0.937868	0.028256	0.887341	0.991273	0.0231975	FALSE	FALSE	-0.0641457	1.63456	435/435.0/435.1/435.2/435.3/435.8/435.9/V12.54	G45.0/G45.1/G45.2/G45.8/G45.9/G46.0/G46.1/G46.2	1.63456	[-0.11952639463127462,-0.008765063754332891]
433.31	Transient cerebral ischemia	AHI≥15 vs <15	m3_smk_ses_win	lifetime	Primary L1 logistic	circulatory system	OR	0.935005	0.0283015	0.884553	0.988335	0.0175709	FALSE	TRUE	-0.0672031	1.75521	435/435.0/435.1/435.2/435.3/435.8/435.9/V12.54	G45.0/G45.1/G45.2/G45.8/G45.9/G46.0/G46.1/G46.2	1.75521	[-0.12267301052549073,-0.01173310367736747]
433.31	Transient cerebral ischemia	AHI≥15 vs <15	m4_bmi	lifetime	Primary L1 logistic	circulatory system	OR	0.94992	0.0292274	0.897033	1.00592	0.0787712	FALSE	FALSE	-0.0513777	1.10363	435/435.0/435.1/435.2/435.3/435.8/435.9/V12.54	G45.0/G45.1/G45.2/G45.8/G45.9/G46.0/G46.1/G46.2	1.10363	[-0.10866225641211527,0.005906953282939491]
433.31	Transient cerebral ischemia	AHI≥5 vs <5	m1_crude	lifetime	Primary L1 logistic	circulatory system	OR	1.26387	0.0321519	1.18668	1.34608	3.25291e-13	TRUE	TRUE	0.234178	12.4877	435/435.0/435.1/435.2/435.3/435.8/435.9/V12.54	G45.0/G45.1/G45.2/G45.8/G45.9/G46.0/G46.1/G46.2	12.4877	[0.17116126590377262,0.297194226905288]
433.31	Transient cerebral ischemia	AHI≥5 vs <5	m2_demo	lifetime	Primary L1 logistic	circulatory system	OR	0.932786	0.0332808	0.873883	0.995659	0.0365561	FALSE	FALSE	-0.0695798	1.43704	435/435.0/435.1/435.2/435.3/435.8/435.9/V12.54	G45.0/G45.1/G45.2/G45.8/G45.9/G46.0/G46.1/G46.2	1.43704	[-0.13480895169119814,-0.004350593756810184]
433.31	Transient cerebral ischemia	AHI≥5 vs <5	m3_smk_ses_win	lifetime	Primary L1 logistic	circulatory system	OR	0.929457	0.0333381	0.870666	0.992217	0.0282112	FALSE	FALSE	-0.0731551	1.54958	435/435.0/435.1/435.2/435.3/435.8/435.9/V12.54	G45.0/G45.1/G45.2/G45.8/G45.9/G46.0/G46.1/G46.2	1.54958	[-0.13849669504475343,-0.00781356051702127]
433.31	Transient cerebral ischemia	AHI≥5 vs <5	m4_bmi	lifetime	Primary L1 logistic	circulatory system	OR	0.946099	0.0342591	0.884657	1.01181	0.105808	FALSE	FALSE	-0.0554082	0.975482	435/435.0/435.1/435.2/435.3/435.8/435.9/V12.54	G45.0/G45.1/G45.2/G45.8/G45.9/G46.0/G46.1/G46.2	0.975482	[-0.12255483923379323,0.011738474632249939]
433.31	Transient cerebral ischemia	mild_vs_none	m1_crude	lifetime	Primary L1 logistic	circulatory system	OR	1.26219	0.0370249	1.17384	1.35719	3.19557e-10	TRUE	TRUE	0.232849	9.49545	435/435.0/435.1/435.2/435.3/435.8/435.9/V12.54	G45.0/G45.1/G45.2/G45.8/G45.9/G46.0/G46.1/G46.2	9.49545	[0.16028141525210982,0.30541636518148624]
433.31	Transient cerebral ischemia	mild_vs_none	m2_demo	lifetime	Primary L1 logistic	circulatory system	OR	0.959449	0.0380731	0.890459	1.03378	0.276916	FALSE	FALSE	-0.0413959	0.557652	435/435.0/435.1/435.2/435.3/435.8/435.9/V12.54	G45.0/G45.1/G45.2/G45.8/G45.9/G46.0/G46.1/G46.2	0.557652	[-0.11601771663903682,0.033226009456200994]
433.31	Transient cerebral ischemia	mild_vs_none	m3_smk_ses_win	lifetime	Primary L1 logistic	circulatory system	OR	0.956863	0.0381308	0.887959	1.03111	0.247516	FALSE	FALSE	-0.0440946	0.606396	435/435.0/435.1/435.2/435.3/435.8/435.9/V12.54	G45.0/G45.1/G45.2/G45.8/G45.9/G46.0/G46.1/G46.2	0.606396	[-0.11882952335557578,0.030640413689817174]
433.31	Transient cerebral ischemia	mild_vs_none	m4_bmi	lifetime	Primary L1 logistic	circulatory system	OR	0.956969	0.0387268	0.88702	1.03243	0.256052	FALSE	FALSE	-0.0439848	0.591672	435/435.0/435.1/435.2/435.3/435.8/435.9/V12.54	G45.0/G45.1/G45.2/G45.8/G45.9/G46.0/G46.1/G46.2	0.591672	[-0.11988783807050848,0.03191825085694586]
433.31	Transient cerebral ischemia	moderate_vs_none	m1_crude	lifetime	Primary L1 logistic	circulatory system	OR	1.37263	0.0398535	1.26949	1.48414	1.90692e-15	TRUE	TRUE	0.316726	14.7197	435/435.0/435.1/435.2/435.3/435.8/435.9/V12.54	G45.0/G45.1/G45.2/G45.8/G45.9/G46.0/G46.1/G46.2	14.7197	[0.23861447666666735,0.3948373437274958]
433.31	Transient cerebral ischemia	moderate_vs_none	m2_demo	lifetime	Primary L1 logistic	circulatory system	OR	0.936481	0.041378	0.863531	1.01559	0.112736	FALSE	FALSE	-0.0656261	0.947936	435/435.0/435.1/435.2/435.3/435.8/435.9/V12.54	G45.0/G45.1/G45.2/G45.8/G45.9/G46.0/G46.1/G46.2	0.947936	[-0.14672559537922786,0.015473359336834663]
433.31	Transient cerebral ischemia	moderate_vs_none	m3_smk_ses_win	lifetime	Primary L1 logistic	circulatory system	OR	0.933136	0.0414458	0.860332	1.0121	0.0949672	FALSE	FALSE	-0.0692044	1.02243	435/435.0/435.1/435.2/435.3/435.8/435.9/V12.54	G45.0/G45.1/G45.2/G45.8/G45.9/G46.0/G46.1/G46.2	1.02243	[-0.15043666950152693,0.012027794735197272]
433.31	Transient cerebral ischemia	moderate_vs_none	m4_bmi	lifetime	Primary L1 logistic	circulatory system	OR	0.952587	0.0431422	0.87535	1.03664	0.260206	FALSE	FALSE	-0.048574	0.584683	435/435.0/435.1/435.2/435.3/435.8/435.9/V12.54	G45.0/G45.1/G45.2/G45.8/G45.9/G46.0/G46.1/G46.2	0.584683	[-0.1331312650116593,0.03598318919798379]
433.31	Transient cerebral ischemia	severe_vs_none	m1_crude	lifetime	Primary L1 logistic	circulatory system	OR	1.16761	0.0404317	1.07866	1.26391	0.000126751	FALSE	TRUE	0.154962	3.89705	435/435.0/435.1/435.2/435.3/435.8/435.9/V12.54	G45.0/G45.1/G45.2/G45.8/G45.9/G46.0/G46.1/G46.2	3.89705	[0.0757174444138679,0.2342068916091128]
433.31	Transient cerebral ischemia	severe_vs_none	m2_demo	lifetime	Primary L1 logistic	circulatory system	OR	0.893074	0.0429274	0.821008	0.971465	0.00842969	FALSE	TRUE	-0.113086	2.07419	435/435.0/435.1/435.2/435.3/435.8/435.9/V12.54	G45.0/G45.1/G45.2/G45.8/G45.9/G46.0/G46.1/G46.2	2.07419	[-0.19722222130497746,-0.028949924510250455]
433.31	Transient cerebral ischemia	severe_vs_none	m3_smk_ses_win	lifetime	Primary L1 logistic	circulatory system	OR	0.890401	0.0430052	0.818426	0.968705	0.00694861	FALSE	TRUE	-0.116084	2.1581	435/435.0/435.1/435.2/435.3/435.8/435.9/V12.54	G45.0/G45.1/G45.2/G45.8/G45.9/G46.0/G46.1/G46.2	2.1581	[-0.2003723285516728,-0.03179515733823762]
433.31	Transient cerebral ischemia	severe_vs_none	m4_bmi	lifetime	Primary L1 logistic	circulatory system	OR	0.922951	0.0467066	0.842213	1.01143	0.0860417	FALSE	FALSE	-0.0801792	1.06529	435/435.0/435.1/435.2/435.3/435.8/435.9/V12.54	G45.0/G45.1/G45.2/G45.8/G45.9/G46.0/G46.1/G46.2	1.06529	[-0.1717224537706961,0.01136400308239574]
433.32	Moyamoya disease	severe_vs_none	m4_IPW	lifetime	IPW sensitivity	circulatory system	OR	0.882176		0.173567	4.48378	0.879875	FALSE	FALSE		0.0555791					11	7	4	2.14348	1.44421	1.6058			FALSE
433.32	Moyamoya disease	AHI≥15 vs <15	m1_crude	lifetime	Primary L1 logistic	circulatory system	OR	1.45851	0.416105	0.645238	3.29685	0.364397	FALSE	FALSE	0.377415	0.438425	437.5	I67.5	0.438425	[-0.43813614876144996,1.1929666155693852]
433.32	Moyamoya disease	AHI≥15 vs <15	m2_demo	lifetime	Primary L1 logistic	circulatory system	OR	1.8702	0.433057	0.800329	4.37025	0.148278	FALSE	FALSE	0.626044	0.828922	437.5	I67.5	0.828922	[-0.2227319823499192,1.4748207740518424]
433.32	Moyamoya disease	AHI≥15 vs <15	m3_smk_ses_win	lifetime	Primary L1 logistic	circulatory system	OR	1.86153	0.433664	0.795671	4.35516	0.151887	FALSE	FALSE	0.621396	0.818479	437.5	I67.5	0.818479	[-0.22856972648706264,1.4713620813487016]
433.32	Moyamoya disease	AHI≥15 vs <15	m4_bmi	lifetime	Primary L1 logistic	circulatory system	OR	1.39413	0.457668	0.568506	3.41877	0.467835	FALSE	FALSE	0.33227	0.329907	437.5	I67.5	0.329907	[-0.5647427494469441,1.2292820090046717]
433.32	Moyamoya disease	AHI≥5 vs <5	m1_crude	lifetime	Primary L1 logistic	circulatory system	OR	1.72652	0.542578	0.596112	5.00052	0.314173	FALSE	FALSE	0.546107	0.502831	437.5	I67.5	0.502831	[-0.5173269072085679,1.6095411881230017]
433.32	Moyamoya disease	AHI≥5 vs <5	m2_demo	lifetime	Primary L1 logistic	circulatory system	OR	2.51589	0.562097	0.836051	7.57092	0.100715	FALSE	FALSE	0.922625	0.996906	437.5	I67.5	0.996906	[-0.17906565098330052,2.024314971510233]
433.32	Moyamoya disease	AHI≥5 vs <5	m3_smk_ses_win	lifetime	Primary L1 logistic	circulatory system	OR	2.41831	0.560253	0.806538	7.25104	0.11498	FALSE	FALSE	0.88307	0.939379	437.5	I67.5	0.939379	[-0.21500487189250606,1.9811453012963307]
433.32	Moyamoya disease	AHI≥5 vs <5	m4_bmi	lifetime	Primary L1 logistic	circulatory system	OR	1.78552	0.57932	0.573649	5.55753	0.316986	FALSE	FALSE	0.579708	0.49896	437.5	I67.5	0.49896	[-0.5557374070406955,1.715153985607623]
433.32	Moyamoya disease	mild_vs_none	m1_crude	lifetime	Primary L1 logistic	circulatory system	OR	1.53499	0.620228	0.455163	5.1766	0.489619	FALSE	FALSE	0.428524	0.310141	437.5	I67.5	0.310141	[-0.7870994722977569,1.6441478306906352]
433.32	Moyamoya disease	mild_vs_none	m2_demo	lifetime	Primary L1 logistic	circulatory system	OR	2.5277	0.64378	0.715714	8.92714	0.14975	FALSE	FALSE	0.927311	0.824634	437.5	I67.5	0.824634	[-0.33447438772335425,2.1890962320569285]
433.32	Moyamoya disease	mild_vs_none	m3_smk_ses_win	lifetime	Primary L1 logistic	circulatory system	OR	2.50785	0.645259	0.708036	8.88272	0.154189	FALSE	FALSE	0.919424	0.811948	437.5	I67.5	0.811948	[-0.34526023099285574,2.1841082069366142]
433.32	Moyamoya disease	mild_vs_none	m4_bmi	lifetime	Primary L1 logistic	circulatory system	OR	2.18915	0.662558	0.597455	8.02133	0.236984	FALSE	FALSE	0.783514	0.62528	437.5	I67.5	0.62528	[-0.5150765603581624,2.08210374683272]
433.32	Moyamoya disease	moderate_vs_none	m1_crude	lifetime	Primary L1 logistic	circulatory system	OR	1.57334	0.66497	0.427365	5.79223	0.495533	FALSE	FALSE	0.453201	0.304928	437.5	I67.5	0.304928	[-0.8501158429530493,1.7565168851703672]
433.32	Moyamoya disease	moderate_vs_none	m2_demo	lifetime	Primary L1 logistic	circulatory system	OR	2.51862	0.713703	0.62181	10.2016	0.195579	FALSE	FALSE	0.923711	0.708679	437.5	I67.5	0.708679	[-0.47512081726069544,2.3225425439601075]
433.32	Moyamoya disease	moderate_vs_none	m3_smk_ses_win	lifetime	Primary L1 logistic	circulatory system	OR	2.47381	0.714552	0.609732	10.0368	0.204944	FALSE	FALSE	0.90576	0.688366	437.5	I67.5	0.688366	[-0.49473535827012716,2.306256301143171]
433.32	Moyamoya disease	moderate_vs_none	m4_bmi	lifetime	Primary L1 logistic	circulatory system	OR	1.91605	0.756581	0.434914	8.44131	0.390076	FALSE	FALSE	0.650265	0.40885	437.5	I67.5	0.40885	[-0.8326065294948564,2.1331373234863804]
433.32	Moyamoya disease	severe_vs_none	m1_crude	lifetime	Primary L1 logistic	circulatory system	OR	2.07959	0.620385	0.616459	7.01535	0.237927	FALSE	FALSE	0.732169	0.623556	437.5	I67.5	0.623556	[-0.4837637408989073,1.948101064353971]
433.32	Moyamoya disease	severe_vs_none	m2_demo	lifetime	Primary L1 logistic	circulatory system	OR	3.08943	0.671356	0.828742	11.517	0.0929258	FALSE	FALSE	1.12799	1.03186	437.5	I67.5	1.03186	[-0.1878468437471701,2.4438209632746952]
433.32	Moyamoya disease	severe_vs_none	m3_smk_ses_win	lifetime	Primary L1 logistic	circulatory system	OR	2.9992	0.674487	0.799614	11.2494	0.103437	FALSE	FALSE	1.09835	0.985324	437.5	I67.5	0.985324	[-0.2236258588520037,2.420316380242258]
433.32	Moyamoya disease	severe_vs_none	m4_bmi	lifetime	Primary L1 logistic	circulatory system	OR	1.6058	0.754399	0.366054	7.04427	0.530128	FALSE	FALSE	0.47362	0.275619	437.5	I67.5	0.275619	[-1.0049749209983645,1.9522148319932673]
433.5	Cerebral aneurysm	severe_vs_none	m4_IPW	lifetime	IPW sensitivity	circulatory system	OR	1.26529		0.95854	1.6702	0.0967039	FALSE	FALSE		1.01456					313	146	167	1.07095	1.1841	1.1279	1.13154	1.13107	FALSE
433.5	Cerebral aneurysm	AHI≥15 vs <15	m1_crude	lifetime	Primary L1 logistic	circulatory system	OR	1.01858	0.0769586	0.875964	1.18441	0.810982	FALSE	FALSE	0.0184054	0.0909887	437.3	I67.1	0.0909887	[-0.1324306829483665,0.16924139351790887]
433.5	Cerebral aneurysm	AHI≥15 vs <15	m2_demo	lifetime	Primary L1 logistic	circulatory system	OR	0.981394	0.0783168	0.841744	1.14421	0.81048	FALSE	FALSE	-0.0187809	0.0912576	437.3	I67.1	0.0912576	[-0.17227896709770352,0.13471721628114913]
433.5	Cerebral aneurysm	AHI≥15 vs <15	m3_smk_ses_win	lifetime	Primary L1 logistic	circulatory system	OR	0.98044	0.0783245	0.840913	1.14312	0.800878	FALSE	FALSE	-0.0197543	0.0964334	437.3	I67.1	0.0964334	[-0.17326750675075128,0.1337589844713544]
433.5	Cerebral aneurysm	AHI≥15 vs <15	m4_bmi	lifetime	Primary L1 logistic	circulatory system	OR	1.08768	0.0813164	0.927438	1.27561	0.301326	FALSE	FALSE	0.0840482	0.520964	437.3	I67.1	0.520964	[-0.0753290473905461,0.24342536084178637]
433.5	Cerebral aneurysm	AHI≥5 vs <5	m1_crude	lifetime	Primary L1 logistic	circulatory system	OR	1.17745	0.088962	0.989053	1.40174	0.0663234	FALSE	FALSE	0.163355	1.17833	437.3	I67.1	1.17833	[-0.011007504059475703,0.3377172831743606]
433.5	Cerebral aneurysm	AHI≥5 vs <5	m2_demo	lifetime	Primary L1 logistic	circulatory system	OR	1.00295	0.0902797	0.840293	1.19708	0.974014	FALSE	FALSE	0.00294085	0.011435	437.3	I67.1	0.011435	[-0.1740041695285936,0.17988587011576362]
433.5	Cerebral aneurysm	AHI≥5 vs <5	m4_bmi	lifetime	Primary L1 logistic	circulatory system	OR	1.12405	0.0935188	0.935799	1.35017	0.211142	FALSE	FALSE	0.116939	0.675426	437.3	I67.1	0.675426	[-0.06635454327356725,0.30023253318120596]
433.5	Cerebral aneurysm	mild_vs_none	m1_crude	lifetime	Primary L1 logistic	circulatory system	OR	1.22892	0.102078	1.00609	1.50111	0.0434447	FALSE	FALSE	0.206137	1.36206	437.3	I67.1	1.36206	[0.006068027151066496,0.4062056158860716]
433.5	Cerebral aneurysm	mild_vs_none	m2_demo	lifetime	Primary L1 logistic	circulatory system	OR	1.02746	0.103106	0.839465	1.25757	0.792722	FALSE	FALSE	0.0270941	0.100879	437.3	I67.1	0.100879	[-0.17499082835216012,0.22917899186379032]
433.5	Cerebral aneurysm	mild_vs_none	m3_smk_ses_win	lifetime	Primary L1 logistic	circulatory system	OR	1.02327	0.103127	0.836002	1.25248	0.823512	FALSE	FALSE	0.0230004	0.0843302	437.3	I67.1	0.0843302	[-0.1791241825878744,0.22512499213983259]
433.5	Cerebral aneurysm	mild_vs_none	m4_bmi	lifetime	Primary L1 logistic	circulatory system	OR	1.08528	0.105398	0.882724	1.3343	0.437498	FALSE	FALSE	0.0818336	0.359024	437.3	I67.1	0.359024	[-0.12474231108538784,0.2884094183098643]
433.5	Cerebral aneurysm	moderate_vs_none	m1_crude	lifetime	Primary L1 logistic	circulatory system	OR	1.21763	0.112457	0.976767	1.51788	0.0799582	FALSE	FALSE	0.196904	1.09714	437.3	I67.1	1.09714	[-0.023507454981248788,0.4173158363711218]
433.5	Cerebral aneurysm	moderate_vs_none	m2_demo	lifetime	Primary L1 logistic	circulatory system	OR	1.0015	0.115068	0.799292	1.25487	0.989602	FALSE	FALSE	0.00149961	0.00453945	437.3	I67.1	0.00453945	[-0.22402911296014144,0.22702832715071042]
433.5	Cerebral aneurysm	moderate_vs_none	m4_bmi	lifetime	Primary L1 logistic	circulatory system	OR	1.14867	0.121383	0.905466	1.45719	0.253518	FALSE	FALSE	0.138601	0.595991	437.3	I67.1	0.595991	[-0.09930582395204743,0.37650760967078223]
433.5	Cerebral aneurysm	severe_vs_none	m1_crude	lifetime	Primary L1 logistic	circulatory system	OR	1.07017	0.113442	0.856823	1.33664	0.549962	FALSE	FALSE	0.0678174	0.259667	437.3	I67.1	0.259667	[-0.15452431729367472,0.29015920946918555]
433.5	Cerebral aneurysm	severe_vs_none	m2_demo	lifetime	Primary L1 logistic	circulatory system	OR	1.01207	0.118532	0.802258	1.27674	0.919398	FALSE	FALSE	0.0119945	0.0364964	437.3	I67.1	0.0364964	[-0.22032444148160152,0.24431343125846933]
433.5	Cerebral aneurysm	severe_vs_none	m3_smk_ses_win	lifetime	Primary L1 logistic	circulatory system	OR	1.00565	0.118605	0.797062	1.26884	0.962082	FALSE	FALSE	0.00563863	0.016788	437.3	I67.1	0.016788	[-0.22682317922034484,0.23810044681202863]
433.5	Cerebral aneurysm	severe_vs_none	m4_bmi	lifetime	Primary L1 logistic	circulatory system	OR	1.1279	0.130493	0.873367	1.45663	0.35634	FALSE	FALSE	0.120362	0.448136	437.3	I67.1	0.448136	[-0.13539973443598347,0.37612311204710874]
433.5	Cerebral aneurysm	AHI≥5 vs <5	m3_smk_ses_win	lifetime	Primary L1 omitted from summary	circulatory system	beta_log_odds	0							0		437.3	I67.1		[nan,nan]
433.5	Cerebral aneurysm	moderate_vs_none	m3_smk_ses_win	lifetime	Primary L1 omitted from summary	circulatory system	beta_log_odds	0							0		437.3	I67.1		[nan,nan]
433.6	Acute. but ill-defined cerebrovascular disease	severe_vs_none	m4_IPW	lifetime	IPW sensitivity	circulatory system	OR	0.8247		0.616815	1.10265	0.193404	FALSE	FALSE		0.713535					270	132	138	1.17196	0.805346	0.945544	0.944874	0.945583	FALSE
433.6	Acute. but ill-defined cerebrovascular disease	AHI≥15 vs <15	m1_crude	lifetime	Primary L1 logistic	circulatory system	OR	1.319	0.0840986	1.11856	1.55535	0.000994036	FALSE	TRUE	0.27687	3.0026	346.6/346.60/346.61/346.62/346.63/436		3.0026	[0.11203995376897602,0.441700383457851]
433.6	Acute. but ill-defined cerebrovascular disease	AHI≥15 vs <15	m2_demo	lifetime	Primary L1 logistic	circulatory system	OR	1.10652	0.0854685	0.935856	1.30831	0.236289	FALSE	FALSE	0.101221	0.626556	346.6/346.60/346.61/346.62/346.63/436		0.626556	[-0.06629375455509635,0.2687366599524021]
433.6	Acute. but ill-defined cerebrovascular disease	AHI≥15 vs <15	m3_smk_ses_win	lifetime	Primary L1 logistic	circulatory system	OR	1.10278	0.085683	0.9323	1.30444	0.253527	FALSE	FALSE	0.097835	0.595976	346.6/346.60/346.61/346.62/346.63/436		0.595976	[-0.07010056735583645,0.2657705927539755]
433.6	Acute. but ill-defined cerebrovascular disease	AHI≥15 vs <15	m4_bmi	lifetime	Primary L1 logistic	circulatory system	OR	1.13508	0.0880932	0.95508	1.34899	0.150364	FALSE	FALSE	0.1267	0.822856	346.6/346.60/346.61/346.62/346.63/436		0.822856	[-0.04595969445554443,0.29935923695408556]
433.6	Acute. but ill-defined cerebrovascular disease	AHI≥5 vs <5	m1_crude	lifetime	Primary L1 logistic	circulatory system	OR	1.16623	0.097943	0.962533	1.41304	0.116397	FALSE	FALSE	0.153778	0.934058	346.6/346.60/346.61/346.62/346.63/436		0.934058	[-0.03818668020542132,0.345742883802723]
433.6	Acute. but ill-defined cerebrovascular disease	AHI≥5 vs <5	m2_demo	lifetime	Primary L1 logistic	circulatory system	OR	0.858566	0.0991621	0.706914	1.04275	0.124097	FALSE	FALSE	-0.152492	0.90624	346.6/346.60/346.61/346.62/346.63/436		0.90624	[-0.34684591239296164,0.041862255525738745]
433.6	Acute. but ill-defined cerebrovascular disease	AHI≥5 vs <5	m3_smk_ses_win	lifetime	Primary L1 logistic	circulatory system	OR	0.854414	0.0993813	0.703194	1.03815	0.113379	FALSE	FALSE	-0.157339	0.945468	346.6/346.60/346.61/346.62/346.63/436		0.945468	[-0.3521228796530691,0.037444580145120754]
433.6	Acute. but ill-defined cerebrovascular disease	AHI≥5 vs <5	m4_bmi	lifetime	Primary L1 logistic	circulatory system	OR	0.868614	0.101813	0.711481	1.06045	0.166519	FALSE	FALSE	-0.140856	0.778535	346.6/346.60/346.61/346.62/346.63/436		0.778535	[-0.3404066092299774,0.05869430415434296]
433.6	Acute. but ill-defined cerebrovascular disease	mild_vs_none	m1_crude	lifetime	Primary L1 logistic	circulatory system	OR	0.975342	0.118245	0.773583	1.22972	0.832774	FALSE	FALSE	-0.0249668	0.0794729	346.6/346.60/346.61/346.62/346.63/436		0.0794729	[-0.256721990403274,0.20678841581607266]
433.6	Acute. but ill-defined cerebrovascular disease	mild_vs_none	m2_demo	lifetime	Primary L1 logistic	circulatory system	OR	0.755092	0.119001	0.598007	0.95344	0.018244	FALSE	FALSE	-0.280916	1.73888	346.6/346.60/346.61/346.62/346.63/436		1.73888	[-0.5141525847488411,-0.047679180106399904]
433.6	Acute. but ill-defined cerebrovascular disease	mild_vs_none	m3_smk_ses_win	lifetime	Primary L1 logistic	circulatory system	OR	0.751204	0.119273	0.59461	0.949038	0.0164622	FALSE	FALSE	-0.286078	1.78351	346.6/346.60/346.61/346.62/346.63/436		1.78351	[-0.5198493365141923,-0.052306124551983496]
433.6	Acute. but ill-defined cerebrovascular disease	mild_vs_none	m4_bmi	lifetime	Primary L1 logistic	circulatory system	OR	0.745089	0.121008	0.587768	0.944519	0.0150296	FALSE	FALSE	-0.294252	1.82305	346.6/346.60/346.61/346.62/346.63/436		1.82305	[-0.5314232510084876,-0.057079820927632224]
433.6	Acute. but ill-defined cerebrovascular disease	moderate_vs_none	m1_crude	lifetime	Primary L1 logistic	circulatory system	OR	1.44444	0.118473	1.14513	1.82199	0.00191015	FALSE	TRUE	0.367724	2.71893	346.6/346.60/346.61/346.62/346.63/436		2.71893	[0.1355207926887911,0.5999275541996725]
433.6	Acute. but ill-defined cerebrovascular disease	moderate_vs_none	m3_smk_ses_win	lifetime	Primary L1 logistic	circulatory system	OR	0.990017	0.120752	0.781373	1.25437	0.933779	FALSE	FALSE	-0.0100334	0.0297558	346.6/346.60/346.61/346.62/346.63/436		0.0297558	[-0.24670308977170746,0.22663627619910476]
433.6	Acute. but ill-defined cerebrovascular disease	moderate_vs_none	m4_bmi	lifetime	Primary L1 logistic	circulatory system	OR	1.02719	0.125309	0.803505	1.31315	0.830469	FALSE	FALSE	0.0268286	0.0806766	346.6/346.60/346.61/346.62/346.63/436		0.0806766	[-0.21877216349873727,0.27242945517344624]
433.6	Acute. but ill-defined cerebrovascular disease	severe_vs_none	m1_crude	lifetime	Primary L1 logistic	circulatory system	OR	1.16937	0.121878	0.920897	1.4849	0.199206	FALSE	FALSE	0.156469	0.700697	346.6/346.60/346.61/346.62/346.63/436		0.700697	[-0.08240736432882942,0.3953445069710131]
433.6	Acute. but ill-defined cerebrovascular disease	severe_vs_none	m2_demo	lifetime	Primary L1 logistic	circulatory system	OR	0.889263	0.126326	0.694227	1.13909	0.352869	FALSE	FALSE	-0.117362	0.452386	346.6/346.60/346.61/346.62/346.63/436		0.452386	[-0.36495639838033567,0.13023280835744505]
433.6	Acute. but ill-defined cerebrovascular disease	severe_vs_none	m3_smk_ses_win	lifetime	Primary L1 logistic	circulatory system	OR	0.893465	0.126635	0.697084	1.14517	0.373708	FALSE	FALSE	-0.112648	0.427468	346.6/346.60/346.61/346.62/346.63/436		0.427468	[-0.3608488088775063,0.1355522229849292]
433.6	Acute. but ill-defined cerebrovascular disease	severe_vs_none	m4_bmi	lifetime	Primary L1 logistic	circulatory system	OR	0.945544	0.136221	0.723986	1.2349	0.68103	FALSE	FALSE	-0.0559947	0.166834	346.6/346.60/346.61/346.62/346.63/436		0.166834	[-0.3229828265017194,0.21099339866567265]
433.6	Acute. but ill-defined cerebrovascular disease	moderate_vs_none	m2_demo	lifetime	Primary L1 omitted from summary	circulatory system	beta_log_odds	0							0		346.6/346.60/346.61/346.62/346.63/436			[nan,nan]
433.8	Late effects of cerebrovascular disease	severe_vs_none	m4_IPW	lifetime	IPW sensitivity	circulatory system	OR	0.949243		0.757698	1.18921	0.65055	FALSE	FALSE		0.18672					521	277	244	1.39259	0.926588	1.06307	1.06458	1.06326	FALSE
433.8	Late effects of cerebrovascular disease	AHI≥15 vs <15	m1_crude	lifetime	Primary L1 logistic	circulatory system	OR	1.27991	0.0600158	1.13788	1.43968	3.92006e-05	FALSE	TRUE	0.246793	4.40671	438/438.0/438.1/438.10/438.11/438.12/438.13/438.14/438.19/438.2/438.20/438.21/438.22/438.3/438.30/438.31/438.32/438.4/438.40/438.41/438.42/438.5/438.50/438.51/438.52/438.53/438.6/438.7/438.8/438.81/438.82/438.83/438.84/438.85/438.89/438.9	I69/I69.0/I69.1/I69.2/I69.3/I69.4/I69.8	4.40671	[0.12916456930073783,0.3644220024669918]
433.8	Late effects of cerebrovascular disease	AHI≥15 vs <15	m2_demo	lifetime	Primary L1 logistic	circulatory system	OR	1.06694	0.0611959	0.94635	1.20291	0.289654	FALSE	FALSE	0.0647991	0.538121	438/438.0/438.1/438.10/438.11/438.12/438.13/438.14/438.19/438.2/438.20/438.21/438.22/438.3/438.30/438.31/438.32/438.4/438.40/438.41/438.42/438.5/438.50/438.51/438.52/438.53/438.6/438.7/438.8/438.81/438.82/438.83/438.84/438.85/438.89/438.9	I69/I69.0/I69.1/I69.2/I69.3/I69.4/I69.8	0.538121	[-0.05514254906083657,0.18474084234185206]
433.8	Late effects of cerebrovascular disease	AHI≥15 vs <15	m3_smk_ses_win	lifetime	Primary L1 logistic	circulatory system	OR	1.06475	0.0612907	0.944227	1.20065	0.30601	FALSE	FALSE	0.0627389	0.514264	438/438.0/438.1/438.10/438.11/438.12/438.13/438.14/438.19/438.2/438.20/438.21/438.22/438.3/438.30/438.31/438.32/438.4/438.40/438.41/438.42/438.5/438.50/438.51/438.52/438.53/438.6/438.7/438.8/438.81/438.82/438.83/438.84/438.85/438.89/438.9	I69/I69.0/I69.1/I69.2/I69.3/I69.4/I69.8	0.514264	[-0.057388613024490456,0.18286649744729255]
433.8	Late effects of cerebrovascular disease	AHI≥15 vs <15	m4_bmi	lifetime	Primary L1 logistic	circulatory system	OR	1.07435	0.0631266	0.949322	1.21585	0.255913	FALSE	FALSE	0.0717184	0.591908	438/438.0/438.1/438.10/438.11/438.12/438.13/438.14/438.19/438.2/438.20/438.21/438.22/438.3/438.30/438.31/438.32/438.4/438.40/438.41/438.42/438.5/438.50/438.51/438.52/438.53/438.6/438.7/438.8/438.81/438.82/438.83/438.84/438.85/438.89/438.9	I69/I69.0/I69.1/I69.2/I69.3/I69.4/I69.8	0.591908	[-0.05200739739321966,0.19544416588227712]
433.8	Late effects of cerebrovascular disease	AHI≥5 vs <5	m1_crude	lifetime	Primary L1 logistic	circulatory system	OR	1.34415	0.0725555	1.16597	1.54955	4.57522e-05	FALSE	TRUE	0.29576	4.33959	438/438.0/438.1/438.10/438.11/438.12/438.13/438.14/438.19/438.2/438.20/438.21/438.22/438.3/438.30/438.31/438.32/438.4/438.40/438.41/438.42/438.5/438.50/438.51/438.52/438.53/438.6/438.7/438.8/438.81/438.82/438.83/438.84/438.85/438.89/438.9	I69/I69.0/I69.1/I69.2/I69.3/I69.4/I69.8	4.33959	[0.15355387120071579,0.43796604763162433]
433.8	Late effects of cerebrovascular disease	AHI≥5 vs <5	m2_demo	lifetime	Primary L1 logistic	circulatory system	OR	0.988344	0.0736254	0.855536	1.14177	0.873476	FALSE	FALSE	-0.0117245	0.058749	438/438.0/438.1/438.10/438.11/438.12/438.13/438.14/438.19/438.2/438.20/438.21/438.22/438.3/438.30/438.31/438.32/438.4/438.40/438.41/438.42/438.5/438.50/438.51/438.52/438.53/438.6/438.7/438.8/438.81/438.82/438.83/438.84/438.85/438.89/438.9	I69/I69.0/I69.1/I69.2/I69.3/I69.4/I69.8	0.058749	[-0.1560276627539435,0.1325787330845545]
433.8	Late effects of cerebrovascular disease	AHI≥5 vs <5	m3_smk_ses_win	lifetime	Primary L1 logistic	circulatory system	OR	0.985705	0.0737126	0.853105	1.13891	0.845132	FALSE	FALSE	-0.0143986	0.0730757	438/438.0/438.1/438.10/438.11/438.12/438.13/438.14/438.19/438.2/438.20/438.21/438.22/438.3/438.30/438.31/438.32/438.4/438.40/438.41/438.42/438.5/438.50/438.51/438.52/438.53/438.6/438.7/438.8/438.81/438.82/438.83/438.84/438.85/438.89/438.9	I69/I69.0/I69.1/I69.2/I69.3/I69.4/I69.8	0.0730757	[-0.15887254343302973,0.13007541101082556]
433.8	Late effects of cerebrovascular disease	AHI≥5 vs <5	m4_bmi	lifetime	Primary L1 logistic	circulatory system	OR	0.990209	0.0755117	0.853987	1.14816	0.896327	FALSE	FALSE	-0.00983939	0.0475336	438/438.0/438.1/438.10/438.11/438.12/438.13/438.14/438.19/438.2/438.20/438.21/438.22/438.3/438.30/438.31/438.32/438.4/438.40/438.41/438.42/438.5/438.50/438.51/438.52/438.53/438.6/438.7/438.8/438.81/438.82/438.83/438.84/438.85/438.89/438.9	I69/I69.0/I69.1/I69.2/I69.3/I69.4/I69.8	0.0475336	[-0.1578395231532024,0.13816074668023212]
433.8	Late effects of cerebrovascular disease	mild_vs_none	m1_crude	lifetime	Primary L1 logistic	circulatory system	OR	1.22337	0.084604	1.03643	1.44402	0.0171748	FALSE	TRUE	0.201607	1.76511	438/438.0/438.1/438.10/438.11/438.12/438.13/438.14/438.19/438.2/438.20/438.21/438.22/438.3/438.30/438.31/438.32/438.4/438.40/438.41/438.42/438.5/438.50/438.51/438.52/438.53/438.6/438.7/438.8/438.81/438.82/438.83/438.84/438.85/438.89/438.9	I69/I69.0/I69.1/I69.2/I69.3/I69.4/I69.8	1.76511	[0.03578583715366401,0.3674275168145383]
433.8	Late effects of cerebrovascular disease	mild_vs_none	m2_demo	lifetime	Primary L1 logistic	circulatory system	OR	0.944105	0.0853652	0.798652	1.11605	0.500451	FALSE	FALSE	-0.0575174	0.300639	438/438.0/438.1/438.10/438.11/438.12/438.13/438.14/438.19/438.2/438.20/438.21/438.22/438.3/438.30/438.31/438.32/438.4/438.40/438.41/438.42/438.5/438.50/438.51/438.52/438.53/438.6/438.7/438.8/438.81/438.82/438.83/438.84/438.85/438.89/438.9	I69/I69.0/I69.1/I69.2/I69.3/I69.4/I69.8	0.300639	[-0.22483012421835444,0.10979525478021637]
433.8	Late effects of cerebrovascular disease	mild_vs_none	m3_smk_ses_win	lifetime	Primary L1 logistic	circulatory system	OR	0.941735	0.0854792	0.796468	1.1135	0.482496	FALSE	FALSE	-0.0600315	0.316506	438/438.0/438.1/438.10/438.11/438.12/438.13/438.14/438.19/438.2/438.20/438.21/438.22/438.3/438.30/438.31/438.32/438.4/438.40/438.41/438.42/438.5/438.50/438.51/438.52/438.53/438.6/438.7/438.8/438.81/438.82/438.83/438.84/438.85/438.89/438.9	I69/I69.0/I69.1/I69.2/I69.3/I69.4/I69.8	0.316506	[-0.22756774633168672,0.1075046969684402]
433.8	Late effects of cerebrovascular disease	mild_vs_none	m4_bmi	lifetime	Primary L1 logistic	circulatory system	OR	0.925164	0.0867149	0.780561	1.09656	0.369714	FALSE	FALSE	-0.0777841	0.432134	438/438.0/438.1/438.10/438.11/438.12/438.13/438.14/438.19/438.2/438.20/438.21/438.22/438.3/438.30/438.31/438.32/438.4/438.40/438.41/438.42/438.5/438.50/438.51/438.52/438.53/438.6/438.7/438.8/438.81/438.82/438.83/438.84/438.85/438.89/438.9	I69/I69.0/I69.1/I69.2/I69.3/I69.4/I69.8	0.432134	[-0.24774212429784492,0.09217401400209636]
433.8	Late effects of cerebrovascular disease	moderate_vs_none	m1_crude	lifetime	Primary L1 logistic	circulatory system	OR	1.47095	0.0888522	1.23585	1.75077	1.40394e-05	TRUE	TRUE	0.385907	4.85265	438/438.0/438.1/438.10/438.11/438.12/438.13/438.14/438.19/438.2/438.20/438.21/438.22/438.3/438.30/438.31/438.32/438.4/438.40/438.41/438.42/438.5/438.50/438.51/438.52/438.53/438.6/438.7/438.8/438.81/438.82/438.83/438.84/438.85/438.89/438.9	I69/I69.0/I69.1/I69.2/I69.3/I69.4/I69.8	4.85265	[0.21175972357240375,0.5600540609788742]
433.8	Late effects of cerebrovascular disease	moderate_vs_none	m2_demo	lifetime	Primary L1 logistic	circulatory system	OR	1.00279	0.0904694	0.83985	1.19734	0.975448	FALSE	FALSE	0.00278432	0.0107959	438/438.0/438.1/438.10/438.11/438.12/438.13/438.14/438.19/438.2/438.20/438.21/438.22/438.3/438.30/438.31/438.32/438.4/438.40/438.41/438.42/438.5/438.50/438.51/438.52/438.53/438.6/438.7/438.8/438.81/438.82/438.83/438.84/438.85/438.89/438.9	I69/I69.0/I69.1/I69.2/I69.3/I69.4/I69.8	0.0107959	[-0.17453244432826465,0.18010108886729903]
433.8	Late effects of cerebrovascular disease	moderate_vs_none	m4_bmi	lifetime	Primary L1 logistic	circulatory system	OR	1.01868	0.0939905	0.847291	1.22474	0.843904	FALSE	FALSE	0.0185069	0.0737067	438/438.0/438.1/438.10/438.11/438.12/438.13/438.14/438.19/438.2/438.20/438.21/438.22/438.3/438.30/438.31/438.32/438.4/438.40/438.41/438.42/438.5/438.50/438.51/438.52/438.53/438.6/438.7/438.8/438.81/438.82/438.83/438.84/438.85/438.89/438.9	I69/I69.0/I69.1/I69.2/I69.3/I69.4/I69.8	0.0737067	[-0.16571105491615468,0.20272483921825696]
433.8	Late effects of cerebrovascular disease	severe_vs_none	m1_crude	lifetime	Primary L1 logistic	circulatory system	OR	1.39188	0.0879946	1.17139	1.65388	0.000171476	FALSE	TRUE	0.330658	3.7658	438/438.0/438.1/438.10/438.11/438.12/438.13/438.14/438.19/438.2/438.20/438.21/438.22/438.3/438.30/438.31/438.32/438.4/438.40/438.41/438.42/438.5/438.50/438.51/438.52/438.53/438.6/438.7/438.8/438.81/438.82/438.83/438.84/438.85/438.89/438.9	I69/I69.0/I69.1/I69.2/I69.3/I69.4/I69.8	3.7658	[0.15819188288277958,0.5031244788258036]
433.8	Late effects of cerebrovascular disease	severe_vs_none	m2_demo	lifetime	Primary L1 logistic	circulatory system	OR	1.03422	0.0915197	0.864396	1.23742	0.713101	FALSE	FALSE	0.0336513	0.146849	438/438.0/438.1/438.10/438.11/438.12/438.13/438.14/438.19/438.2/438.20/438.21/438.22/438.3/438.30/438.31/438.32/438.4/438.40/438.41/438.42/438.5/438.50/438.51/438.52/438.53/438.6/438.7/438.8/438.81/438.82/438.83/438.84/438.85/438.89/438.9	I69/I69.0/I69.1/I69.2/I69.3/I69.4/I69.8	0.146849	[-0.1457240481967094,0.21302670110686087]
433.8	Late effects of cerebrovascular disease	severe_vs_none	m3_smk_ses_win	lifetime	Primary L1 logistic	circulatory system	OR	1.03778	0.0916672	0.867114	1.24203	0.685847	FALSE	FALSE	0.0370791	0.163773	438/438.0/438.1/438.10/438.11/438.12/438.13/438.14/438.19/438.2/438.20/438.21/438.22/438.3/438.30/438.31/438.32/438.4/438.40/438.41/438.42/438.5/438.50/438.51/438.52/438.53/438.6/438.7/438.8/438.81/438.82/438.83/438.84/438.85/438.89/438.9	I69/I69.0/I69.1/I69.2/I69.3/I69.4/I69.8	0.163773	[-0.142585248222889,0.21674351550610219]
433.8	Late effects of cerebrovascular disease	severe_vs_none	m4_bmi	lifetime	Primary L1 logistic	circulatory system	OR	1.06307	0.0986677	0.876147	1.28988	0.535326	FALSE	FALSE	0.0611637	0.271382	438/438.0/438.1/438.10/438.11/438.12/438.13/438.14/438.19/438.2/438.20/438.21/438.22/438.3/438.30/438.31/438.32/438.4/438.40/438.41/438.42/438.5/438.50/438.51/438.52/438.53/438.6/438.7/438.8/438.81/438.82/438.83/438.84/438.85/438.89/438.9	I69/I69.0/I69.1/I69.2/I69.3/I69.4/I69.8	0.271382	[-0.1322213458677326,0.25454879798712565]
433.8	Late effects of cerebrovascular disease	moderate_vs_none	m3_smk_ses_win	lifetime	Primary L1 omitted from summary	circulatory system	beta_log_odds	0							0		438/438.0/438.1/438.10/438.11/438.12/438.13/438.14/438.19/438.2/438.20/438.21/438.22/438.3/438.30/438.31/438.32/438.4/438.40/438.41/438.42/438.5/438.50/438.51/438.52/438.53/438.6/438.7/438.8/438.81/438.82/438.83/438.84/438.85/438.89/438.9	I69/I69.0/I69.1/I69.2/I69.3/I69.4/I69.8		[nan,nan]
440	Atherosclerosis	severe_vs_none	m4_IPW	lifetime	IPW sensitivity	circulatory system	OR	1.09484		0.764515	1.56789	0.620949	FALSE	FALSE		0.206944					205	115	90	1.56628	0.976036	1.164	1.16738	1.16556	FALSE
440	Atherosclerosis	AHI≥15 vs <15	m1_crude	lifetime	Primary L1 logistic	circulatory system	OR	1.4043	0.0920633	1.17245	1.68199	0.000225946	FALSE	TRUE	0.339537	3.646	440/440.8/440.9	I25.0/I70/I70.8/I70.9	3.646	[0.15909668701229196,0.5199780513161609]
440	Atherosclerosis	AHI≥15 vs <15	m2_demo	lifetime	Primary L1 logistic	circulatory system	OR	1.12666	0.0934263	0.938137	1.35306	0.201799	FALSE	FALSE	0.119253	0.695081	440/440.8/440.9	I25.0/I70/I70.8/I70.9	0.695081	[-0.06385886177085953,0.30236534296925865]
440	Atherosclerosis	AHI≥15 vs <15	m3_smk_ses_win	lifetime	Primary L1 logistic	circulatory system	OR	1.12579	0.093527	0.937231	1.35228	0.205209	FALSE	FALSE	0.118485	0.687803	440/440.8/440.9	I25.0/I70/I70.8/I70.9	0.687803	[-0.06482500755903359,0.3017941994285197]
440	Atherosclerosis	AHI≥15 vs <15	m4_bmi	lifetime	Primary L1 logistic	circulatory system	OR	1.16691	0.0960075	0.966756	1.40851	0.107876	FALSE	FALSE	0.154362	0.967074	440/440.8/440.9	I25.0/I70/I70.8/I70.9	0.967074	[-0.03380916684568086,0.3425334887311413]
440	Atherosclerosis	AHI≥5 vs <5	m1_crude	lifetime	Primary L1 logistic	circulatory system	OR	1.59646	0.117166	1.26889	2.00858	6.53758e-05	FALSE	TRUE	0.467786	4.18458	440/440.8/440.9	I25.0/I70/I70.8/I70.9	4.18458	[0.23814535120557934,0.6974262732480705]
440	Atherosclerosis	AHI≥5 vs <5	m2_demo	lifetime	Primary L1 logistic	circulatory system	OR	1.13007	0.118231	0.896327	1.42477	0.301025	FALSE	FALSE	0.122279	0.521398	440/440.8/440.9	I25.0/I70/I70.8/I70.9	0.521398	[-0.10944955007526584,0.3540077362105043]
440	Atherosclerosis	AHI≥5 vs <5	m3_smk_ses_win	lifetime	Primary L1 logistic	circulatory system	OR	1.12868	0.118313	0.89508	1.42324	0.306259	FALSE	FALSE	0.121046	0.513912	440/440.8/440.9	I25.0/I70/I70.8/I70.9	0.513912	[-0.11084265212771652,0.35293553805529876]
440	Atherosclerosis	AHI≥5 vs <5	m4_bmi	lifetime	Primary L1 logistic	circulatory system	OR	1.17016	0.12058	0.923866	1.48213	0.192494	FALSE	FALSE	0.157145	0.715582	440/440.8/440.9	I25.0/I70/I70.8/I70.9	0.715582	[-0.0791884750952716,0.39347772302956174]
440	Atherosclerosis	mild_vs_none	m1_crude	lifetime	Primary L1 logistic	circulatory system	OR	1.42553	0.134787	1.09457	1.85655	0.00852868	FALSE	TRUE	0.354543	2.06912	440/440.8/440.9	I25.0/I70/I70.8/I70.9	2.06912	[0.09036490048992363,0.6187206924650511]
440	Atherosclerosis	mild_vs_none	m2_demo	lifetime	Primary L1 logistic	circulatory system	OR	1.06862	0.135758	0.818964	1.39438	0.624943	FALSE	FALSE	0.0663663	0.204159	440/440.8/440.9	I25.0/I70/I70.8/I70.9	0.204159	[-0.1997148563947569,0.33244736907800226]
440	Atherosclerosis	mild_vs_none	m3_smk_ses_win	lifetime	Primary L1 logistic	circulatory system	OR	1.06643	0.135859	0.81713	1.3918	0.6359	FALSE	FALSE	0.0643208	0.196611	440/440.8/440.9	I25.0/I70/I70.8/I70.9	0.196611	[-0.2019572042308284,0.3305989012031092]
440	Atherosclerosis	mild_vs_none	m4_bmi	lifetime	Primary L1 logistic	circulatory system	OR	1.09328	0.137473	0.835057	1.43136	0.516497	FALSE	FALSE	0.0891862	0.286933	440/440.8/440.9	I25.0/I70/I70.8/I70.9	0.286933	[-0.18025561766437526,0.35862808510892585]
440	Atherosclerosis	moderate_vs_none	m1_crude	lifetime	Primary L1 logistic	circulatory system	OR	1.8845	0.138087	1.43766	2.47022	4.45725e-06	TRUE	TRUE	0.63366	5.35093	440/440.8/440.9	I25.0/I70/I70.8/I70.9	5.35093	[0.3630138060642227,0.9043060904246305]
440	Atherosclerosis	moderate_vs_none	m2_demo	lifetime	Primary L1 logistic	circulatory system	OR	1.22759	0.139766	0.933434	1.61444	0.142348	FALSE	FALSE	0.205051	0.846648	440/440.8/440.9	I25.0/I70/I70.8/I70.9	0.846648	[-0.06888516594787625,0.4789871104899131]
440	Atherosclerosis	moderate_vs_none	m3_smk_ses_win	lifetime	Primary L1 logistic	circulatory system	OR	1.22696	0.140011	0.932511	1.61439	0.144043	FALSE	FALSE	0.204542	0.841508	440/440.8/440.9	I25.0/I70/I70.8/I70.9	0.841508	[-0.06987456315626245,0.478959254554525]
440	Atherosclerosis	moderate_vs_none	m4_bmi	lifetime	Primary L1 logistic	circulatory system	OR	1.31956	0.144395	0.994302	1.75121	0.054809	FALSE	FALSE	0.277295	1.26115	440/440.8/440.9	I25.0/I70/I70.8/I70.9	1.26115	[-0.0057146814389753,0.5603043909129743]
440	Atherosclerosis	severe_vs_none	m1_crude	lifetime	Primary L1 logistic	circulatory system	OR	1.56145	0.140806	1.18488	2.0577	0.00155218	FALSE	TRUE	0.445616	2.80906	440/440.8/440.9	I25.0/I70/I70.8/I70.9	2.80906	[0.16964075306472448,0.721590514399178]
440	Atherosclerosis	severe_vs_none	m2_demo	lifetime	Primary L1 logistic	circulatory system	OR	1.12724	0.145156	0.848122	1.49821	0.409309	FALSE	FALSE	0.11977	0.387949	440/440.8/440.9	I25.0/I70/I70.8/I70.9	0.387949	[-0.16473119520530427,0.40427138244457755]
440	Atherosclerosis	severe_vs_none	m3_smk_ses_win	lifetime	Primary L1 logistic	circulatory system	OR	1.12671	0.145282	0.847514	1.49787	0.411557	FALSE	FALSE	0.119299	0.38557	440/440.8/440.9	I25.0/I70/I70.8/I70.9	0.38557	[-0.16544815339080243,0.40404642424934456]
440	Atherosclerosis	severe_vs_none	m4_bmi	lifetime	Primary L1 logistic	circulatory system	OR	1.164	0.155818	0.857672	1.57975	0.329745	FALSE	FALSE	0.151865	0.481822	440/440.8/440.9	I25.0/I70/I70.8/I70.9	0.481822	[-0.15353340325123774,0.4572635012415581]
440.1	Atherosclerosis of renal artery	severe_vs_none	m4_IPW	lifetime	IPW sensitivity	circulatory system	OR	1.05901		0.597126	1.87816	0.844513	FALSE	FALSE		0.0733936					66	36	30	1.47005	1.11903	1.3382			FALSE
440.1	Atherosclerosis of renal artery	AHI≥15 vs <15	m1_crude	lifetime	Primary L1 logistic	circulatory system	OR	1.06427	0.178695	0.749798	1.51062	0.727424	FALSE	FALSE	0.0622848	0.138212	440.1	I70.1	0.138212	[-0.2879509475846012,0.41252053485247825]
440.1	Atherosclerosis of renal artery	AHI≥15 vs <15	m2_demo	lifetime	Primary L1 logistic	circulatory system	OR	0.912858	0.180984	0.64025	1.30154	0.614423	FALSE	FALSE	-0.0911745	0.211533	440.1	I70.1	0.211533	[-0.4458966952233629,0.2635477720162685]
440.1	Atherosclerosis of renal artery	AHI≥15 vs <15	m3_smk_ses_win	lifetime	Primary L1 logistic	circulatory system	OR	0.908323	0.181109	0.636913	1.29539	0.595469	FALSE	FALSE	-0.0961556	0.225141	440.1	I70.1	0.225141	[-0.4511221235051339,0.2588109113443544]
440.1	Atherosclerosis of renal artery	AHI≥15 vs <15	m4_bmi	lifetime	Primary L1 logistic	circulatory system	OR	1.00731	0.186544	0.698841	1.45195	0.968836	FALSE	FALSE	0.00728791	0.0137497	440.1	I70.1	0.0137497	[-0.35833176854333165,0.3729075903242594]
440.1	Atherosclerosis of renal artery	AHI≥5 vs <5	m1_crude	lifetime	Primary L1 logistic	circulatory system	OR	1.20864	0.208601	0.80304	1.81911	0.363652	FALSE	FALSE	0.189499	0.439314	440.1	I70.1	0.439314	[-0.21935114594449426,0.5983486865597006]
440.1	Atherosclerosis of renal artery	AHI≥5 vs <5	m2_demo	lifetime	Primary L1 logistic	circulatory system	OR	0.913755	0.210496	0.60486	1.3804	0.668301	FALSE	FALSE	-0.0901933	0.175028	440.1	I70.1	0.175028	[-0.5027576287996419,0.3223709669651653]
440.1	Atherosclerosis of renal artery	AHI≥5 vs <5	m3_smk_ses_win	lifetime	Primary L1 logistic	circulatory system	OR	0.906256	0.210573	0.599806	1.36928	0.640175	FALSE	FALSE	-0.098433	0.193701	440.1	I70.1	0.193701	[-0.511148299146136,0.31428221616876306]
440.1	Atherosclerosis of renal artery	AHI≥5 vs <5	m4_bmi	lifetime	Primary L1 logistic	circulatory system	OR	1.01678	0.215702	0.666228	1.55179	0.938492	FALSE	FALSE	0.0166446	0.0275692	440.1	I70.1	0.0275692	[-0.40612259393183386,0.43941174929010823]
440.1	Atherosclerosis of renal artery	mild_vs_none	m1_crude	lifetime	Primary L1 logistic	circulatory system	OR	1.23078	0.240001	0.768938	1.97002	0.386928	FALSE	FALSE	0.20765	0.41237	440.1	I70.1	0.41237	[-0.2627444594126386,0.6780440481282268]
440.1	Atherosclerosis of renal artery	mild_vs_none	m2_demo	lifetime	Primary L1 logistic	circulatory system	OR	0.965377	0.240974	0.601976	1.54816	0.883744	FALSE	FALSE	-0.0352363	0.0536733	440.1	I70.1	0.0536733	[-0.5075373646365473,0.4370648040572918]
440.1	Atherosclerosis of renal artery	mild_vs_none	m3_smk_ses_win	lifetime	Primary L1 logistic	circulatory system	OR	0.958581	0.240972	0.597741	1.53725	0.860652	FALSE	FALSE	-0.0423011	0.0651722	440.1	I70.1	0.0651722	[-0.5145971082738217,0.4299949458673458]
440.1	Atherosclerosis of renal artery	mild_vs_none	m4_bmi	lifetime	Primary L1 logistic	circulatory system	OR	1.0075	0.24468	0.623697	1.62749	0.975634	FALSE	FALSE	0.00747332	0.0107131	440.1	I70.1	0.0107131	[-0.4720914067474685,0.4870380482679064]
440.1	Atherosclerosis of renal artery	moderate_vs_none	m1_crude	lifetime	Primary L1 logistic	circulatory system	OR	0.903355	0.288311	0.51339	1.58953	0.724438	FALSE	FALSE	-0.10164	0.139999	440.1	I70.1	0.139999	[-0.6667190234820609,0.46343999617472625]
440.1	Atherosclerosis of renal artery	moderate_vs_none	m2_demo	lifetime	Primary L1 logistic	circulatory system	OR	0.604734	0.291743	0.341375	1.07127	0.0847075	FALSE	FALSE	-0.502966	1.07208	440.1	I70.1	1.07208	[-1.0747723853161224,0.06884033680681334]
440.1	Atherosclerosis of renal artery	moderate_vs_none	m3_smk_ses_win	lifetime	Primary L1 logistic	circulatory system	OR	0.602956	0.291722	0.340386	1.06807	0.0828784	FALSE	FALSE	-0.505911	1.08156	440.1	I70.1	1.08156	[-1.077675266135063,0.06585328990027961]
440.1	Atherosclerosis of renal artery	moderate_vs_none	m4_bmi	lifetime	Primary L1 logistic	circulatory system	OR	0.682123	0.303283	0.37645	1.236	0.207182	FALSE	FALSE	-0.382546	0.683647	440.1	I70.1	0.683647	[-0.9769691795631846,0.21187732342141452]
440.1	Atherosclerosis of renal artery	severe_vs_none	m1_crude	lifetime	Primary L1 logistic	circulatory system	OR	1.45622	0.246992	0.8974	2.36301	0.12809	FALSE	FALSE	0.375842	0.892485	440.1	I70.1	0.892485	[-0.10825331109920527,0.8599378938504678]
440.1	Atherosclerosis of renal artery	severe_vs_none	m2_demo	lifetime	Primary L1 logistic	circulatory system	OR	1.07778	0.254038	0.655075	1.77323	0.768118	FALSE	FALSE	0.0748999	0.114572	440.1	I70.1	0.114572	[-0.4230056423075284,0.5728053629390963]
440.1	Atherosclerosis of renal artery	severe_vs_none	m3_smk_ses_win	lifetime	Primary L1 logistic	circulatory system	OR	1.06613	0.254129	0.647883	1.75439	0.801049	FALSE	FALSE	0.064038	0.0963412	440.1	I70.1	0.0963412	[-0.4340455365958399,0.5621216149640947]
440.1	Atherosclerosis of renal artery	severe_vs_none	m4_bmi	lifetime	Primary L1 logistic	circulatory system	OR	1.3382	0.273683	0.782637	2.28813	0.287122	FALSE	FALSE	0.291324	0.541933	440.1	I70.1	0.541933	[-0.24508582005297314,0.8277335716277705]
440.2	Atherosclerosis of the extremities	severe_vs_none	m4_IPW	lifetime	IPW sensitivity	circulatory system	OR	0.78108		0.51542	1.18367	0.244041	FALSE	FALSE		0.612538					163	91	72	1.54896	0.819778	1.08569			FALSE
440.2	Atherosclerosis of the extremities	AHI≥15 vs <15	m1_crude	lifetime	Primary L1 logistic	circulatory system	OR	1.40041	0.109188	1.13061	1.73458	0.00204066	FALSE	TRUE	0.336763	2.69023	440.2/440.20/440.22/440.29/440.3/440.30/440.31/440.32/440.4	I70.2	2.69023	[0.1227584634300675,0.5507670743393774]
440.2	Atherosclerosis of the extremities	AHI≥15 vs <15	m2_demo	lifetime	Primary L1 logistic	circulatory system	OR	1.08491	0.110846	0.873053	1.34817	0.462216	FALSE	FALSE	0.0814942	0.335155	440.2/440.20/440.22/440.29/440.3/440.30/440.31/440.32/440.4	I70.2	0.335155	[-0.13575946009145243,0.2987478214876137]
440.2	Atherosclerosis of the extremities	AHI≥15 vs <15	m3_smk_ses_win	lifetime	Primary L1 logistic	circulatory system	OR	1.08159	0.111287	0.869633	1.34521	0.48094	FALSE	FALSE	0.0784342	0.317909	440.2/440.20/440.22/440.29/440.3/440.30/440.31/440.32/440.4	I70.2	0.317909	[-0.13968430426835027,0.29655260442402004]
440.2	Atherosclerosis of the extremities	AHI≥15 vs <15	m4_bmi	lifetime	Primary L1 logistic	circulatory system	OR	1.09527	0.113911	0.876109	1.36924	0.424382	FALSE	FALSE	0.0909971	0.372243	440.2/440.20/440.22/440.29/440.3/440.30/440.31/440.32/440.4	I70.2	0.372243	[-0.13226479500796956,0.3142590585144849]
440.2	Atherosclerosis of the extremities	AHI≥5 vs <5	m1_crude	lifetime	Primary L1 logistic	circulatory system	OR	1.37445	0.13294	1.05918	1.78356	0.0167346	FALSE	TRUE	0.318056	1.77639	440.2/440.20/440.22/440.29/440.3/440.30/440.31/440.32/440.4	I70.2	1.77639	[0.057499564919362256,0.5786128994725365]
440.2	Atherosclerosis of the extremities	AHI≥5 vs <5	m2_demo	lifetime	Primary L1 logistic	circulatory system	OR	0.945232	0.134584	0.726073	1.23054	0.675576	FALSE	FALSE	-0.0563246	0.170326	440.2/440.20/440.22/440.29/440.3/440.30/440.31/440.32/440.4	I70.2	0.170326	[-0.32010507540873223,0.20745587326118478]
440.2	Atherosclerosis of the extremities	AHI≥5 vs <5	m3_smk_ses_win	lifetime	Primary L1 logistic	circulatory system	OR	0.948072	0.13501	0.727647	1.23527	0.692869	FALSE	FALSE	-0.0533244	0.159349	440.2/440.20/440.22/440.29/440.3/440.30/440.31/440.32/440.4	I70.2	0.159349	[-0.3179398858022145,0.21129111021074515]
440.2	Atherosclerosis of the extremities	AHI≥5 vs <5	m4_bmi	lifetime	Primary L1 logistic	circulatory system	OR	0.956548	0.137469	0.730623	1.25233	0.746574	FALSE	FALSE	-0.0444243	0.126927	440.2/440.20/440.22/440.29/440.3/440.30/440.31/440.32/440.4	I70.2	0.126927	[-0.313857814105702,0.22500922437583137]
440.2	Atherosclerosis of the extremities	mild_vs_none	m1_crude	lifetime	Primary L1 logistic	circulatory system	OR	1.16615	0.15699	0.857281	1.58629	0.327544	FALSE	FALSE	0.153704	0.48473	440.2/440.20/440.22/440.29/440.3/440.30/440.31/440.32/440.4	I70.2	0.48473	[-0.1539899234380403,0.4613984584911611]
440.2	Atherosclerosis of the extremities	mild_vs_none	m2_demo	lifetime	Primary L1 logistic	circulatory system	OR	0.859893	0.158441	0.630347	1.17303	0.340741	FALSE	FALSE	-0.150947	0.467576	440.2/440.20/440.22/440.29/440.3/440.30/440.31/440.32/440.4	I70.2	0.467576	[-0.46148451036346627,0.15959102865169794]
440.2	Atherosclerosis of the extremities	mild_vs_none	m3_smk_ses_win	lifetime	Primary L1 logistic	circulatory system	OR	0.869249	0.158935	0.636588	1.18694	0.377964	FALSE	FALSE	-0.140126	0.42255	440.2/440.20/440.22/440.29/440.3/440.30/440.31/440.32/440.4	I70.2	0.42255	[-0.4516325350473035,0.1713811742755386]
440.2	Atherosclerosis of the extremities	mild_vs_none	m4_bmi	lifetime	Primary L1 logistic	circulatory system	OR	0.882282	0.160677	0.64393	1.20886	0.435702	FALSE	FALSE	-0.125244	0.360811	440.2/440.20/440.22/440.29/440.3/440.30/440.31/440.32/440.4	I70.2	0.360811	[-0.4401654054815164,0.18967833542527165]
440.2	Atherosclerosis of the extremities	moderate_vs_none	m1_crude	lifetime	Primary L1 logistic	circulatory system	OR	1.49304	0.162496	1.08581	2.053	0.0136399	FALSE	TRUE	0.400814	1.86519	440.2/440.20/440.22/440.29/440.3/440.30/440.31/440.32/440.4	I70.2	1.86519	[0.08232795796888764,0.7193005718772856]
440.2	Atherosclerosis of the extremities	moderate_vs_none	m2_demo	lifetime	Primary L1 logistic	circulatory system	OR	0.951029	0.16449	0.688937	1.31283	0.760175	FALSE	FALSE	-0.0502107	0.119086	440.2/440.20/440.22/440.29/440.3/440.30/440.31/440.32/440.4	I70.2	0.119086	[-0.3726050124125076,0.27218363092187176]
440.2	Atherosclerosis of the extremities	moderate_vs_none	m3_smk_ses_win	lifetime	Primary L1 logistic	circulatory system	OR	0.951225	0.165268	0.688029	1.3151	0.762222	FALSE	FALSE	-0.0500042	0.117918	440.2/440.20/440.22/440.29/440.3/440.30/440.31/440.32/440.4	I70.2	0.117918	[-0.37392408380453296,0.2739156552193111]
440.2	Atherosclerosis of the extremities	moderate_vs_none	m4_bmi	lifetime	Primary L1 logistic	circulatory system	OR	0.942808	0.170125	0.675481	1.31593	0.729211	FALSE	FALSE	-0.0588929	0.137147	440.2/440.20/440.22/440.29/440.3/440.30/440.31/440.32/440.4	I70.2	0.137147	[-0.3923309599201729,0.2745450883970641]
440.2	Atherosclerosis of the extremities	severe_vs_none	m1_crude	lifetime	Primary L1 logistic	circulatory system	OR	1.54296	0.15776	1.13258	2.10204	0.0059754	FALSE	TRUE	0.433702	2.22363	440.2/440.20/440.22/440.29/440.3/440.30/440.31/440.32/440.4	I70.2	2.22363	[0.12449851220624597,0.7429061724542143]
440.2	Atherosclerosis of the extremities	severe_vs_none	m2_demo	lifetime	Primary L1 logistic	circulatory system	OR	1.01551	0.162325	0.738776	1.3959	0.92446	FALSE	FALSE	0.0153913	0.0341121	440.2/440.20/440.22/440.29/440.3/440.30/440.31/440.32/440.4	I70.2	0.0341121	[-0.30275997224752876,0.3335425556137425]
440.2	Atherosclerosis of the extremities	severe_vs_none	m3_smk_ses_win	lifetime	Primary L1 logistic	circulatory system	OR	1.01968	0.163096	0.740691	1.40376	0.904875	FALSE	FALSE	0.0194908	0.0434112	440.2/440.20/440.22/440.29/440.3/440.30/440.31/440.32/440.4	I70.2	0.0434112	[-0.3001723788106542,0.33915399713991523]
440.2	Atherosclerosis of the extremities	severe_vs_none	m4_bmi	lifetime	Primary L1 logistic	circulatory system	OR	1.08569	0.172764	0.773837	1.52322	0.634155	FALSE	FALSE	0.0822159	0.197805	440.2/440.20/440.22/440.29/440.3/440.30/440.31/440.32/440.4	I70.2	0.197805	[-0.2563943226443922,0.42082620650643443]
440.21	Atherosclerosis of native arteries of the extremities with ulceration or gangrene	severe_vs_none	m4_IPW	lifetime	IPW sensitivity	circulatory system	OR	3.23469		1.29641	8.07092	0.0118547	FALSE	TRUE		1.92611					29	22	7	3.8505	2.78652	2.53057			FALSE
440.21	Atherosclerosis of native arteries of the extremities with ulceration or gangrene	AHI≥15 vs <15	m1_crude	lifetime	Primary L1 logistic	circulatory system	OR	3.03885	0.309062	1.65819	5.56907	0.000322773	FALSE	TRUE	1.11148	3.4911	440.23/440.24		3.4911	[0.5057290359518962,1.7172280063555996]
440.21	Atherosclerosis of native arteries of the extremities with ulceration or gangrene	AHI≥15 vs <15	m2_demo	lifetime	Primary L1 logistic	circulatory system	OR	2.17845	0.312088	1.18168	4.01603	0.0126007	FALSE	TRUE	0.778614	1.8996	440.23/440.24		1.8996	[0.16693388701412404,1.3902946176293658]
440.21	Atherosclerosis of native arteries of the extremities with ulceration or gangrene	AHI≥15 vs <15	m3_smk_ses_win	lifetime	Primary L1 logistic	circulatory system	OR	2.16588	0.312056	1.17493	3.99262	0.0132653	FALSE	TRUE	0.772829	1.87728	440.23/440.24		1.87728	[0.1612093899734025,1.3844482134465754]
440.21	Atherosclerosis of native arteries of the extremities with ulceration or gangrene	AHI≥15 vs <15	m4_bmi	lifetime	Primary L1 logistic	circulatory system	OR	2.15424	0.321263	1.14772	4.04347	0.016903	FALSE	FALSE	0.767438	1.77204	440.23/440.24		1.77204	[0.13777303808084174,1.3971023864915804]
440.21	Atherosclerosis of native arteries of the extremities with ulceration or gangrene	AHI≥5 vs <5	m1_crude	lifetime	Primary L1 logistic	circulatory system	OR	2.21064	0.40491	0.999674	4.88854	0.0500941	FALSE	FALSE	0.793283	1.30021	440.23/440.24		1.30021	[-0.00032583909688499446,1.5868927893853562]
440.21	Atherosclerosis of native arteries of the extremities with ulceration or gangrene	AHI≥5 vs <5	m2_demo	lifetime	Primary L1 logistic	circulatory system	OR	1.42219	0.407508	0.63986	3.16103	0.387441	FALSE	FALSE	0.352196	0.411794	440.23/440.24		0.411794	[-0.44650554337480947,1.1508976297930809]
440.21	Atherosclerosis of native arteries of the extremities with ulceration or gangrene	AHI≥5 vs <5	m3_smk_ses_win	lifetime	Primary L1 logistic	circulatory system	OR	1.39679	0.404704	0.631896	3.08756	0.408959	FALSE	FALSE	0.334175	0.38832	440.23/440.24		0.38832	[-0.45902994613665515,1.1273797342069156]
440.21	Atherosclerosis of native arteries of the extremities with ulceration or gangrene	AHI≥5 vs <5	m4_bmi	lifetime	Primary L1 logistic	circulatory system	OR	1.33287	0.412924	0.593344	2.99412	0.486519	FALSE	FALSE	0.287336	0.3129	440.23/440.24		0.3129	[-0.5219803761723901,1.096651427546664]
440.21	Atherosclerosis of native arteries of the extremities with ulceration or gangrene	mild_vs_none	m1_crude	lifetime	Primary L1 logistic	circulatory system	OR	1.01596	0.514837	0.37038	2.78681	0.975463	FALSE	FALSE	0.0158348	0.010789	440.23/440.24		0.010789	[-0.9932264944109321,1.0248960024997658]
440.21	Atherosclerosis of native arteries of the extremities with ulceration or gangrene	mild_vs_none	m2_demo	lifetime	Primary L1 logistic	circulatory system	OR	0.766325	0.517043	0.278167	2.11116	0.606727	FALSE	FALSE	-0.266148	0.217007	440.23/440.24		0.217007	[-1.2795333948956529,0.7472366590922515]
440.21	Atherosclerosis of native arteries of the extremities with ulceration or gangrene	mild_vs_none	m3_smk_ses_win	lifetime	Primary L1 logistic	circulatory system	OR	0.775954	0.517517	0.2814	2.13967	0.624025	FALSE	FALSE	-0.253663	0.204798	440.23/440.24		0.204798	[-1.2679764713037747,0.7606513750056592]
440.21	Atherosclerosis of native arteries of the extremities with ulceration or gangrene	mild_vs_none	m4_bmi	lifetime	Primary L1 logistic	circulatory system	OR	0.894498	0.526734	0.318583	2.51151	0.832366	FALSE	FALSE	-0.111493	0.0796857	440.23/440.24		0.0796857	[-1.1438714199030913,0.9208860758862976]
440.21	Atherosclerosis of native arteries of the extremities with ulceration or gangrene	moderate_vs_none	m1_crude	lifetime	Primary L1 logistic	circulatory system	OR	2.22885	0.472196	0.883379	5.6236	0.089629	FALSE	FALSE	0.801486	1.04755	440.23/440.24		1.04755	[-0.12400140142838623,1.7269727762440907]
440.21	Atherosclerosis of native arteries of the extremities with ulceration or gangrene	moderate_vs_none	m2_demo	lifetime	Primary L1 logistic	circulatory system	OR	1.32552	0.476375	0.521067	3.37191	0.55415	FALSE	FALSE	0.281801	0.256373	440.23/440.24		0.256373	[-0.6518767345333023,1.2154793064305258]
440.21	Atherosclerosis of native arteries of the extremities with ulceration or gangrene	moderate_vs_none	m3_smk_ses_win	lifetime	Primary L1 logistic	circulatory system	OR	1.34329	0.476608	0.527813	3.41869	0.535776	FALSE	FALSE	0.295122	0.271017	440.23/440.24		0.271017	[-0.6390126952804998,1.2292564016507475]
440.21	Atherosclerosis of native arteries of the extremities with ulceration or gangrene	moderate_vs_none	m4_bmi	lifetime	Primary L1 logistic	circulatory system	OR	1.33034	0.494291	0.504919	3.50513	0.563625	FALSE	FALSE	0.285436	0.24901	440.23/440.24		0.24901	[-0.6833564248847046,1.2542288945579059]
440.21	Atherosclerosis of native arteries of the extremities with ulceration or gangrene	severe_vs_none	m1_crude	lifetime	Primary L1 logistic	circulatory system	OR	3.78175	0.430953	1.62504	8.80076	0.0020245	FALSE	TRUE	1.33019	2.69368	440.23/440.24		2.69368	[0.4855332811278935,2.1748386110148497]
440.21	Atherosclerosis of native arteries of the extremities with ulceration or gangrene	severe_vs_none	m2_demo	lifetime	Primary L1 logistic	circulatory system	OR	2.40243	0.441751	1.01072	5.71044	0.0472439	FALSE	FALSE	0.876481	1.32565	440.23/440.24		1.32565	[0.01066526519621347,1.742296199191761]
440.21	Atherosclerosis of native arteries of the extremities with ulceration or gangrene	severe_vs_none	m3_smk_ses_win	lifetime	Primary L1 logistic	circulatory system	OR	2.36147	0.441423	0.994131	5.60949	0.0515793	FALSE	FALSE	0.859286	1.28752	440.23/440.24		1.28752	[-0.005886552849694082,1.7244591526178417]
440.21	Atherosclerosis of native arteries of the extremities with ulceration or gangrene	severe_vs_none	m4_bmi	lifetime	Primary L1 logistic	circulatory system	OR	2.53057	0.469746	1.00779	6.35429	0.0480998	FALSE	FALSE	0.928446	1.31786	440.23/440.24		1.31786	[0.007761117026276909,1.8491305328468437]
440.22	Atherosclerosis of native arteries of the extremities with intermittent claudication	severe_vs_none	m4_IPW	lifetime	IPW sensitivity	circulatory system	OR	0.570284		0.332501	0.978114	0.0413146	FALSE	FALSE		1.3839					98	46	52	1.08351	0.597954	0.803881			FALSE
440.22	Atherosclerosis of native arteries of the extremities with intermittent claudication	AHI≥15 vs <15	m1_crude	lifetime	Primary L1 logistic	circulatory system	OR	1.17728	0.135496	0.902701	1.53537	0.228401	FALSE	FALSE	0.163203	0.641302	440.21		0.641302	[-0.1023637989389431,0.42877006598370704]
440.22	Atherosclerosis of native arteries of the extremities with intermittent claudication	AHI≥15 vs <15	m2_demo	lifetime	Primary L1 logistic	circulatory system	OR	0.925101	0.137344	0.706776	1.21087	0.57082	FALSE	FALSE	-0.0778526	0.243501	440.21		0.243501	[-0.3470413283122666,0.1913361670876607]
440.22	Atherosclerosis of native arteries of the extremities with intermittent claudication	AHI≥15 vs <15	m3_smk_ses_win	lifetime	Primary L1 logistic	circulatory system	OR	0.934539	0.138086	0.712949	1.225	0.623929	FALSE	FALSE	-0.0677021	0.204865	440.21		0.204865	[-0.33834542216131797,0.20294123988320895]
440.22	Atherosclerosis of native arteries of the extremities with intermittent claudication	AHI≥15 vs <15	m4_bmi	lifetime	Primary L1 logistic	circulatory system	OR	0.958975	0.141202	0.727137	1.26473	0.766718	FALSE	FALSE	-0.0418903	0.115364	440.21		0.115364	[-0.31864037761219366,0.23485974595257317]
440.22	Atherosclerosis of native arteries of the extremities with intermittent claudication	AHI≥5 vs <5	m1_crude	lifetime	Primary L1 logistic	circulatory system	OR	1.20271	0.158715	0.881172	1.64157	0.24486	FALSE	FALSE	0.184574	0.611083	440.21		0.611083	[-0.12650204317347022,0.49565007964516894]
440.22	Atherosclerosis of native arteries of the extremities with intermittent claudication	AHI≥5 vs <5	m2_demo	lifetime	Primary L1 logistic	circulatory system	OR	0.851389	0.160708	0.621346	1.1666	0.316775	FALSE	FALSE	-0.160886	0.499249	440.21		0.499249	[-0.47586794219114853,0.1540961559739325]
440.22	Atherosclerosis of native arteries of the extremities with intermittent claudication	AHI≥5 vs <5	m3_smk_ses_win	lifetime	Primary L1 logistic	circulatory system	OR	0.870136	0.161504	0.634037	1.19415	0.389067	FALSE	FALSE	-0.139105	0.409976	440.21		0.409976	[-0.45564778313907345,0.17743713159719293]
440.22	Atherosclerosis of native arteries of the extremities with intermittent claudication	AHI≥5 vs <5	m4_bmi	lifetime	Primary L1 logistic	circulatory system	OR	0.892931	0.164623	0.646682	1.23295	0.49151	FALSE	FALSE	-0.113246	0.308468	440.21		0.308468	[-0.4359009544574025,0.20940959925586777]
440.22	Atherosclerosis of native arteries of the extremities with intermittent claudication	mild_vs_none	m1_crude	lifetime	Primary L1 logistic	circulatory system	OR	1.12432	0.186003	0.780843	1.61888	0.528711	FALSE	FALSE	0.117177	0.276782	440.21		0.276782	[-0.24738154265290746,0.4817358607062777]
440.22	Atherosclerosis of native arteries of the extremities with intermittent claudication	mild_vs_none	m2_demo	lifetime	Primary L1 logistic	circulatory system	OR	0.861937	0.187608	0.596737	1.245	0.428399	FALSE	FALSE	-0.148573	0.368152	440.21		0.368152	[-0.5162790783082802,0.21913213791978653]
440.22	Atherosclerosis of native arteries of the extremities with intermittent claudication	mild_vs_none	m3_smk_ses_win	lifetime	Primary L1 logistic	circulatory system	OR	0.88883	0.188764	0.613964	1.28675	0.532416	FALSE	FALSE	-0.117849	0.273749	440.21		0.273749	[-0.4878190391684355,0.2521204758435571]
440.22	Atherosclerosis of native arteries of the extremities with intermittent claudication	mild_vs_none	m4_bmi	lifetime	Primary L1 logistic	circulatory system	OR	0.878333	0.190805	0.60429	1.27665	0.496564	FALSE	FALSE	-0.12973	0.304025	440.21		0.304025	[-0.5037015385269408,0.24424182036259817]
440.22	Atherosclerosis of native arteries of the extremities with intermittent claudication	moderate_vs_none	m1_crude	lifetime	Primary L1 logistic	circulatory system	OR	1.4445	0.192575	0.990368	2.10687	0.0561715	FALSE	FALSE	0.367762	1.25048	440.21		1.25048	[-0.009679102537767381,0.7452023949890151]
440.22	Atherosclerosis of native arteries of the extremities with intermittent claudication	moderate_vs_none	m2_demo	lifetime	Primary L1 logistic	circulatory system	OR	0.920347	0.195183	0.627785	1.34925	0.670644	FALSE	FALSE	-0.0830045	0.173508	440.21		0.173508	[-0.46555705765859867,0.2995479678477404]
440.22	Atherosclerosis of native arteries of the extremities with intermittent claudication	moderate_vs_none	m3_smk_ses_win	lifetime	Primary L1 logistic	circulatory system	OR	0.963097	0.196778	0.654896	1.41634	0.84846	FALSE	FALSE	-0.0376011	0.0713687	440.21		0.0713687	[-0.4232785301525621,0.3480763948706438]
440.22	Atherosclerosis of native arteries of the extremities with intermittent claudication	moderate_vs_none	m4_bmi	lifetime	Primary L1 logistic	circulatory system	OR	0.930677	0.202218	0.626139	1.38333	0.722383	FALSE	FALSE	-0.0718431	0.141232	440.21		0.141232	[-0.4681827758879028,0.32449662919784394]
440.22	Atherosclerosis of native arteries of the extremities with intermittent claudication	severe_vs_none	m1_crude	lifetime	Primary L1 logistic	circulatory system	OR	1.07701	0.202436	0.72428	1.60153	0.714004	FALSE	FALSE	0.0741895	0.146299	440.21		0.146299	[-0.32257765015495166,0.47095666815610304]
440.22	Atherosclerosis of native arteries of the extremities with intermittent claudication	severe_vs_none	m2_demo	lifetime	Primary L1 logistic	circulatory system	OR	0.746527	0.208468	0.496132	1.1233	0.160842	FALSE	FALSE	-0.292323	0.7936	440.21		0.7936	[-0.7009128878373831,0.11626661035946989]
440.22	Atherosclerosis of native arteries of the extremities with intermittent claudication	severe_vs_none	m3_smk_ses_win	lifetime	Primary L1 logistic	circulatory system	OR	0.764871	0.210187	0.506614	1.15478	0.202208	FALSE	FALSE	-0.268048	0.694203	440.21		0.694203	[-0.6800066198266187,0.14390987120384602]
440.22	Atherosclerosis of native arteries of the extremities with intermittent claudication	severe_vs_none	m4_bmi	lifetime	Primary L1 logistic	circulatory system	OR	0.803881	0.222803	0.519447	1.24406	0.327183	FALSE	FALSE	-0.218304	0.48521	440.21		0.48521	[-0.6549898869983907,0.21838261717407678]
440.9	Atherosclerosis of aorta	severe_vs_none	m4_IPW	lifetime	IPW sensitivity	circulatory system	OR	0.857546		0.813752	0.903698	9.13511e-09	TRUE	TRUE		8.03929					10292	5378	4914	1.3819	0.781781	1.00364	1.00378	1.00223	FALSE
440.9	Atherosclerosis of aorta	AHI≥15 vs <15	m1_crude	lifetime	Primary L1 logistic	circulatory system	OR	1.24449	0.0139468	1.21093	1.27898	1.97713e-55	TRUE	TRUE	0.218727	54.704	440.0	I70.0	54.704	[0.1913916925636971,0.2460619567225497]
440.9	Atherosclerosis of aorta	AHI≥15 vs <15	m2_demo	lifetime	Primary L1 logistic	circulatory system	OR	1.01152	0.0179108	0.976632	1.04766	0.522315	FALSE	FALSE	0.011459	0.282068	440.0	I70.0	0.282068	[-0.0236455176510007,0.04656350260114263]
440.9	Atherosclerosis of aorta	AHI≥15 vs <15	m3_smk_ses_win	lifetime	Primary L1 logistic	circulatory system	OR	1.00693	0.018087	0.971862	1.04327	0.702509	FALSE	FALSE	0.00690808	0.153348	440.0	I70.0	0.153348	[-0.028541776676117993,0.04235793412109224]
440.9	Atherosclerosis of aorta	AHI≥15 vs <15	m4_bmi	lifetime	Primary L1 logistic	circulatory system	OR	1.0065	0.0186716	0.970335	1.04402	0.728475	FALSE	FALSE	0.00648196	0.137586	440.0	I70.0	0.137586	[-0.030113766501571902,0.04307768201410934]
440.9	Atherosclerosis of aorta	AHI≥5 vs <5	m1_crude	lifetime	Primary L1 logistic	circulatory system	OR	1.43566	0.0168377	1.38906	1.48383	2.54028e-102	TRUE	TRUE	0.361627	101.595	440.0	I70.0	101.595	[0.3286260621813378,0.3946285522963919]
440.9	Atherosclerosis of aorta	AHI≥5 vs <5	m2_demo	lifetime	Primary L1 logistic	circulatory system	OR	0.965765	0.0218822	0.925221	1.00809	0.111403	FALSE	FALSE	-0.0348347	0.953103	440.0	I70.0	0.953103	[-0.07772311804529833,0.008053647572087777]
440.9	Atherosclerosis of aorta	AHI≥5 vs <5	m3_smk_ses_win	lifetime	Primary L1 logistic	circulatory system	OR	0.956849	0.0221305	0.916233	0.999265	0.0462427	FALSE	FALSE	-0.0441099	1.33496	440.0	I70.0	1.33496	[-0.0874849394748202,-0.0007348860610257094]
440.9	Atherosclerosis of aorta	AHI≥5 vs <5	m4_bmi	lifetime	Primary L1 logistic	circulatory system	OR	0.953919	0.0226659	0.912469	0.997251	0.0373968	FALSE	FALSE	-0.0471769	1.42717	440.0	I70.0	1.42717	[-0.09160112999512116,-0.0027525714059357873]
440.9	Atherosclerosis of aorta	mild_vs_none	m1_crude	lifetime	Primary L1 logistic	circulatory system	OR	1.36984	0.019404	1.31872	1.42294	3.7673e-59	TRUE	TRUE	0.314693	58.424	440.0	I70.0	58.424	[0.27666208439292883,0.3527245532225456]
440.9	Atherosclerosis of aorta	mild_vs_none	m2_demo	lifetime	Primary L1 logistic	circulatory system	OR	0.94735	0.0250011	0.902048	0.994927	0.0305125	FALSE	FALSE	-0.0540866	1.51552	440.0	I70.0	1.51552	[-0.10308784834873409,-0.0050854495614399]
440.9	Atherosclerosis of aorta	mild_vs_none	m3_smk_ses_win	lifetime	Primary L1 logistic	circulatory system	OR	0.938994	0.0252781	0.893606	0.986688	0.0127692	FALSE	FALSE	-0.0629461	1.89384	440.0	I70.0	1.89384	[-0.11249028300258278,-0.013401900513336854]
440.9	Atherosclerosis of aorta	mild_vs_none	m4_bmi	lifetime	Primary L1 logistic	circulatory system	OR	0.929837	0.0256253	0.88429	0.977731	0.00452792	FALSE	TRUE	-0.0727458	2.3441	440.0	I70.0	2.3441	[-0.12297039504916629,-0.022521195294835296]
440.9	Atherosclerosis of aorta	moderate_vs_none	m1_crude	lifetime	Primary L1 logistic	circulatory system	OR	1.59581	0.0206656	1.53246	1.66177	2.99413e-113	TRUE	TRUE	0.46738	112.524	440.0	I70.0	112.524	[0.42687595389501426,0.5078835951082475]
440.9	Atherosclerosis of aorta	moderate_vs_none	m2_demo	lifetime	Primary L1 logistic	circulatory system	OR	0.963966	0.0266962	0.914824	1.01575	0.169221	FALSE	FALSE	-0.0366997	0.771547	440.0	I70.0	0.771547	[-0.08902331682435505,0.01562401309747212]
440.9	Atherosclerosis of aorta	moderate_vs_none	m3_smk_ses_win	lifetime	Primary L1 logistic	circulatory system	OR	0.958972	0.0270148	0.909517	1.01112	0.120957	FALSE	FALSE	-0.0418937	0.917369	440.0	I70.0	0.917369	[-0.09484166042801441,0.011054312310299588]
440.9	Atherosclerosis of aorta	moderate_vs_none	m4_bmi	lifetime	Primary L1 logistic	circulatory system	OR	0.947252	0.0280423	0.896595	1.00077	0.0533066	FALSE	FALSE	-0.0541897	1.27322	440.0	I70.0	1.27322	[-0.10915157744218754,0.0007721479461337]
440.9	Atherosclerosis of aorta	severe_vs_none	m1_crude	lifetime	Primary L1 logistic	circulatory system	OR	1.3818	0.0207378	1.32677	1.43912	7.97036e-55	TRUE	TRUE	0.32339	54.0985	440.0	I70.0	54.0985	[0.28274445576987883,0.36403519390397543]
440.9	Atherosclerosis of aorta	severe_vs_none	m2_demo	lifetime	Primary L1 logistic	circulatory system	OR	0.999424	0.0274596	0.947057	1.05469	0.983254	FALSE	FALSE	-0.000576353	0.00733413	440.0	I70.0	0.00733413	[-0.05439620936059238,0.053243502497300345]
440.9	Atherosclerosis of aorta	severe_vs_none	m3_smk_ses_win	lifetime	Primary L1 logistic	circulatory system	OR	0.984891	0.0277822	0.932696	1.04001	0.583712	FALSE	FALSE	-0.0152238	0.233802	440.0	I70.0	0.233802	[-0.06967584163211242,0.039228197775972605]
440.9	Atherosclerosis of aorta	severe_vs_none	m4_bmi	lifetime	Primary L1 logistic	circulatory system	OR	1.00364	0.0302497	0.945863	1.06494	0.904456	FALSE	FALSE	0.003631	0.0436125	440.0	I70.0	0.0436125	[-0.05565734791888414,0.06291934906567573]
441	Vascular insufficiency of intestine	severe_vs_none	m4_IPW	lifetime	IPW sensitivity	circulatory system	OR	0.816208		0.530404	1.25601	0.355764	FALSE	FALSE		0.448837					175	58	117	0.606682	0.658966	0.61652			TRUE
441	Vascular insufficiency of intestine	AHI≥15 vs <15	m1_crude	lifetime	Primary L1 logistic	circulatory system	OR	0.731375	0.103909	0.596612	0.896577	0.00260732	FALSE	TRUE	-0.312829	2.58381	557/557.9	K55/K55.8/K55.9	2.58381	[-0.516487575530898,-0.10917082612498072]
441	Vascular insufficiency of intestine	AHI≥15 vs <15	m2_demo	lifetime	Primary L1 logistic	circulatory system	OR	0.702584	0.105248	0.571625	0.863546	0.000796832	FALSE	TRUE	-0.35299	3.09863	557/557.9	K55/K55.8/K55.9	3.09863	[-0.5592714832898409,-0.1467078877956198]
441	Vascular insufficiency of intestine	AHI≥15 vs <15	m3_smk_ses_win	lifetime	Primary L1 logistic	circulatory system	OR	0.702468	0.105289	0.571484	0.863472	0.000796061	FALSE	TRUE	-0.353156	3.09905	557/557.9	K55/K55.8/K55.9	3.09905	[-0.5595185376322659,-0.14679349950954798]
441	Vascular insufficiency of intestine	AHI≥15 vs <15	m4_bmi	lifetime	Primary L1 logistic	circulatory system	OR	0.717211	0.108081	0.580294	0.886433	0.00210271	FALSE	TRUE	-0.332385	2.67722	557/557.9	K55/K55.8/K55.9	2.67722	[-0.5442196096333747,-0.12054975753132163]
441	Vascular insufficiency of intestine	AHI≥5 vs <5	m1_crude	lifetime	Primary L1 logistic	circulatory system	OR	0.929242	0.10958	0.749642	1.15187	0.503047	FALSE	FALSE	-0.0733861	0.298391	557/557.9	K55/K55.8/K55.9	0.298391	[-0.2881591477821245,0.14138689610134977]
441	Vascular insufficiency of intestine	AHI≥5 vs <5	m2_demo	lifetime	Primary L1 logistic	circulatory system	OR	0.768378	0.110772	0.618422	0.954695	0.0173825	FALSE	FALSE	-0.263474	1.75989	557/557.9	K55/K55.8/K55.9	1.75989	[-0.48058359445312915,-0.0463638688386622]
441	Vascular insufficiency of intestine	AHI≥5 vs <5	m3_smk_ses_win	lifetime	Primary L1 logistic	circulatory system	OR	0.767384	0.110831	0.617552	0.953568	0.0168967	FALSE	TRUE	-0.264768	1.7722	557/557.9	K55/K55.8/K55.9	1.7722	[-0.4819922653299758,-0.04754455124364182]
441	Vascular insufficiency of intestine	AHI≥5 vs <5	m4_bmi	lifetime	Primary L1 logistic	circulatory system	OR	0.790551	0.113993	0.632265	0.988463	0.0392305	FALSE	FALSE	-0.235025	1.40638	557/557.9	K55/K55.8/K55.9	1.40638	[-0.4584468618996641,-0.011604136229331347]
441	Vascular insufficiency of intestine	mild_vs_none	m1_crude	lifetime	Primary L1 logistic	circulatory system	OR	1.13514	0.12398	0.890258	1.44737	0.306608	FALSE	FALSE	0.126753	0.513416	557/557.9	K55/K55.8/K55.9	0.513416	[-0.11624382045849127,0.36974992904798787]
441	Vascular insufficiency of intestine	mild_vs_none	m2_demo	lifetime	Primary L1 logistic	circulatory system	OR	0.906706	0.124733	0.710057	1.15782	0.432351	FALSE	FALSE	-0.0979375	0.364164	557/557.9	K55/K55.8/K55.9	0.364164	[-0.34241045102307127,0.14653540360992995]
441	Vascular insufficiency of intestine	mild_vs_none	m3_smk_ses_win	lifetime	Primary L1 logistic	circulatory system	OR	0.904229	0.12479	0.708039	1.15478	0.419822	FALSE	FALSE	-0.100672	0.376935	557/557.9	K55/K55.8/K55.9	0.376935	[-0.3452566306106739,0.1439122729839251]
441	Vascular insufficiency of intestine	mild_vs_none	m4_bmi	lifetime	Primary L1 logistic	circulatory system	OR	0.885284	0.126736	0.690564	1.13491	0.33634	FALSE	FALSE	-0.121847	0.473222	557/557.9	K55/K55.8/K55.9	0.473222	[-0.37024612325058537,0.12655165035516613]
441	Vascular insufficiency of intestine	moderate_vs_none	m1_crude	lifetime	Primary L1 logistic	circulatory system	OR	0.980691	0.142607	0.741558	1.29694	0.891248	FALSE	FALSE	-0.0194979	0.0500013	557/557.9	K55/K55.8/K55.9	0.0500013	[-0.2990016174928582,0.260005852530693]
441	Vascular insufficiency of intestine	moderate_vs_none	m2_demo	lifetime	Primary L1 logistic	circulatory system	OR	0.737857	0.144345	0.55604	0.979126	0.0351949	FALSE	FALSE	-0.304006	1.45352	557/557.9	K55/K55.8/K55.9	1.45352	[-0.5869158912038607,-0.021095292752648098]
441	Vascular insufficiency of intestine	moderate_vs_none	m3_smk_ses_win	lifetime	Primary L1 logistic	circulatory system	OR	0.733215	0.144351	0.552535	0.972978	0.0315761	FALSE	FALSE	-0.310316	1.50064	557/557.9	K55/K55.8/K55.9	1.50064	[-0.5932387568787255,-0.027393680092138828]
441	Vascular insufficiency of intestine	moderate_vs_none	m4_bmi	lifetime	Primary L1 logistic	circulatory system	OR	0.73968	0.149606	0.551696	0.991719	0.0438473	FALSE	FALSE	-0.301537	1.35806	557/557.9	K55/K55.8/K55.9	1.35806	[-0.594758859228041,-0.008315686441895953]
441	Vascular insufficiency of intestine	severe_vs_none	m1_crude	lifetime	Primary L1 logistic	circulatory system	OR	0.606099	0.160664	0.44237	0.830426	0.00183	FALSE	TRUE	-0.500713	2.73755	557/557.9	K55/K55.8/K55.9	2.73755	[-0.8156083571741561,-0.1858167871074587]
441	Vascular insufficiency of intestine	severe_vs_none	m2_demo	lifetime	Primary L1 logistic	circulatory system	OR	0.579942	0.165011	0.419689	0.801387	0.000960794	FALSE	TRUE	-0.544826	3.01737	557/557.9	K55/K55.8/K55.9	3.01737	[-0.8682416047798237,-0.22141123414531594]
441	Vascular insufficiency of intestine	severe_vs_none	m3_smk_ses_win	lifetime	Primary L1 logistic	circulatory system	OR	0.580958	0.165163	0.420298	0.803029	0.00100854	FALSE	TRUE	-0.543077	2.99631	557/557.9	K55/K55.8/K55.9	2.99631	[-0.8667901337915845,-0.2193641343288416]
441	Vascular insufficiency of intestine	severe_vs_none	m4_bmi	lifetime	Primary L1 logistic	circulatory system	OR	0.61652	0.177408	0.435448	0.872886	0.00640532	FALSE	TRUE	-0.483665	2.19346	557/557.9	K55/K55.8/K55.9	2.19346	[-0.8313789090173815,-0.13595046200820554]
441.1	Acute vascular insufficiency of intestine	severe_vs_none	m4_IPW	lifetime	IPW sensitivity	circulatory system	OR	1.21197		0.667432	2.2008	0.527635	FALSE	FALSE		0.277666					78	33	45	0.898085	0.952195	0.95535	0.956485	0.95661	FALSE
441.1	Acute vascular insufficiency of intestine	AHI≥15 vs <15	m1_crude	lifetime	Primary L1 logistic	circulatory system	OR	0.815235	0.162167	0.593261	1.12026	0.207782	FALSE	FALSE	-0.204279	0.682392	557.0	K55.0	0.682392	[-0.5221200475586512,0.11356145956099076]
441.1	Acute vascular insufficiency of intestine	AHI≥15 vs <15	m2_demo	lifetime	Primary L1 logistic	circulatory system	OR	0.76502	0.164542	0.554134	1.05616	0.103552	FALSE	FALSE	-0.267853	0.984843	557.0	K55.0	0.984843	[-0.59034932877293,0.05464277033496656]
441.1	Acute vascular insufficiency of intestine	AHI≥15 vs <15	m3_smk_ses_win	lifetime	Primary L1 logistic	circulatory system	OR	0.754197	0.164589	0.546244	1.04132	0.0865327	FALSE	FALSE	-0.282102	1.06282	557.0	K55.0	1.06282	[-0.6046899151172391,0.04048651323573488]
441.1	Acute vascular insufficiency of intestine	AHI≥15 vs <15	m4_bmi	lifetime	Primary L1 logistic	circulatory system	OR	0.78467	0.169984	0.562337	1.09491	0.153706	FALSE	FALSE	-0.242492	0.813309	557.0	K55.0	0.813309	[-0.5756546739944377,0.09066968136633152]
441.1	Acute vascular insufficiency of intestine	AHI≥5 vs <5	m1_crude	lifetime	Primary L1 logistic	circulatory system	OR	0.973154	0.175281	0.690212	1.37208	0.876623	FALSE	FALSE	-0.0272126	0.0571872	557.0	K55.0	0.0571872	[-0.37075616679900825,0.3163309367760474]
441.1	Acute vascular insufficiency of intestine	AHI≥5 vs <5	m2_demo	lifetime	Primary L1 logistic	circulatory system	OR	0.799517	0.17764	0.564443	1.13249	0.207828	FALSE	FALSE	-0.223748	0.682296	557.0	K55.0	0.682296	[-0.5719152371032841,0.12441931474923179]
441.1	Acute vascular insufficiency of intestine	AHI≥5 vs <5	m3_smk_ses_win	lifetime	Primary L1 logistic	circulatory system	OR	0.789738	0.177657	0.55752	1.11868	0.183945	FALSE	FALSE	-0.236054	0.735311	557.0	K55.0	0.735311	[-0.5842563471580859,0.11214790184531798]
441.1	Acute vascular insufficiency of intestine	AHI≥5 vs <5	m4_bmi	lifetime	Primary L1 logistic	circulatory system	OR	0.828406	0.183539	0.578116	1.18706	0.305042	FALSE	FALSE	-0.188252	0.515641	557.0	K55.0	0.515641	[-0.5479812139377607,0.1714767935179945]
441.1	Acute vascular insufficiency of intestine	mild_vs_none	m1_crude	lifetime	Primary L1 logistic	circulatory system	OR	1.12227	0.200104	0.758172	1.66121	0.564304	FALSE	FALSE	0.115352	0.248487	557.0	K55.0	0.248487	[-0.27684471615574185,0.5075487293288342]
441.1	Acute vascular insufficiency of intestine	mild_vs_none	m2_demo	lifetime	Primary L1 logistic	circulatory system	OR	0.914208	0.201473	0.615958	1.35687	0.656169	FALSE	FALSE	-0.0896975	0.182984	557.0	K55.0	0.182984	[-0.4845770420129393,0.30518206578232077]
441.1	Acute vascular insufficiency of intestine	mild_vs_none	m3_smk_ses_win	lifetime	Primary L1 logistic	circulatory system	OR	0.902847	0.201537	0.608227	1.34018	0.612077	FALSE	FALSE	-0.102202	0.213194	557.0	K55.0	0.213194	[-0.49720672571095104,0.2928033844991602]
441.1	Acute vascular insufficiency of intestine	mild_vs_none	m4_bmi	lifetime	Primary L1 logistic	circulatory system	OR	0.920304	0.204963	0.615838	1.3753	0.685331	FALSE	FALSE	-0.083051	0.164099	557.0	K55.0	0.164099	[-0.48477196018100593,0.31867003963723567]
441.1	Acute vascular insufficiency of intestine	moderate_vs_none	m1_crude	lifetime	Primary L1 logistic	circulatory system	OR	0.841877	0.240514	0.525439	1.34888	0.474215	FALSE	FALSE	-0.172121	0.324025	557.0	K55.0	0.324025	[-0.6435210545949722,0.299278206093186]
441.1	Acute vascular insufficiency of intestine	moderate_vs_none	m2_demo	lifetime	Primary L1 logistic	circulatory system	OR	0.667721	0.244694	0.413343	1.07865	0.0988266	FALSE	FALSE	-0.403885	1.00513	557.0	K55.0	1.00513	[-0.8834774973315627,0.07570716367513902]
441.1	Acute vascular insufficiency of intestine	moderate_vs_none	m3_smk_ses_win	lifetime	Primary L1 logistic	circulatory system	OR	0.650166	0.244742	0.402438	1.05039	0.0785593	FALSE	FALSE	-0.430528	1.1048	557.0	K55.0	1.1048	[-0.9102138636558073,0.04915817036287379]
441.1	Acute vascular insufficiency of intestine	moderate_vs_none	m4_bmi	lifetime	Primary L1 logistic	circulatory system	OR	0.629507	0.254622	0.382178	1.0369	0.0691147	FALSE	FALSE	-0.462818	1.16043	557.0	K55.0	1.16043	[-0.9618677737659214,0.03623137838524454]
441.1	Acute vascular insufficiency of intestine	severe_vs_none	m1_crude	lifetime	Primary L1 logistic	circulatory system	OR	0.90081	0.229064	0.574981	1.41128	0.648364	FALSE	FALSE	-0.104461	0.188181	557.0	K55.0	0.188181	[-0.5534181028219312,0.3444955071421027]
441.1	Acute vascular insufficiency of intestine	severe_vs_none	m2_demo	lifetime	Primary L1 logistic	circulatory system	OR	0.846429	0.238348	0.530528	1.35043	0.484227	FALSE	FALSE	-0.166729	0.314951	557.0	K55.0	0.314951	[-0.6338821436435819,0.3004240424069493]
441.1	Acute vascular insufficiency of intestine	severe_vs_none	m3_smk_ses_win	lifetime	Primary L1 logistic	circulatory system	OR	0.830551	0.238072	0.520858	1.32438	0.435466	FALSE	FALSE	-0.185666	0.361046	557.0	K55.0	0.361046	[-0.6522782120181589,0.2809465539070039]
441.1	Acute vascular insufficiency of intestine	severe_vs_none	m4_bmi	lifetime	Primary L1 logistic	circulatory system	OR	0.95535	0.259456	0.57453	1.58859	0.860254	FALSE	FALSE	-0.0456774	0.0653732	557.0	K55.0	0.0653732	[-0.5542023376844273,0.4628475309493755]
441.2	Chronic vascular insufficiency of intestine	severe_vs_none	m4_IPW	lifetime	IPW sensitivity	circulatory system	OR	0.896817		0.489996	1.6414	0.723997	FALSE	FALSE		0.140263					70	29	41	0.866211	0.744362	0.850535	0.84945	0.849858	FALSE
441.2	Chronic vascular insufficiency of intestine	AHI≥15 vs <15	m1_crude	lifetime	Primary L1 logistic	circulatory system	OR	0.935572	0.166602	0.67494	1.29685	0.689351	FALSE	FALSE	-0.0665968	0.161559	557.1	K55.1	0.161559	[-0.39313095750093097,0.2599373591248342]
441.2	Chronic vascular insufficiency of intestine	AHI≥15 vs <15	m2_demo	lifetime	Primary L1 logistic	circulatory system	OR	0.826878	0.168646	0.594142	1.15078	0.259657	FALSE	FALSE	-0.190098	0.585601	557.1	K55.1	0.585601	[-0.5206376958758272,0.1404416300414795]
441.2	Chronic vascular insufficiency of intestine	AHI≥15 vs <15	m3_smk_ses_win	lifetime	Primary L1 logistic	circulatory system	OR	0.827343	0.168681	0.594434	1.15151	0.261167	FALSE	FALSE	-0.189536	0.583082	557.1	K55.1	0.583082	[-0.5201449095591215,0.14107247109819016]
441.2	Chronic vascular insufficiency of intestine	AHI≥15 vs <15	m4_bmi	lifetime	Primary L1 logistic	circulatory system	OR	0.894541	0.173537	0.636627	1.25694	0.520745	FALSE	FALSE	-0.111445	0.283375	557.1	K55.1	0.283375	[-0.4515712679169852,0.22868138400104213]
441.2	Chronic vascular insufficiency of intestine	AHI≥5 vs <5	m1_crude	lifetime	Primary L1 logistic	circulatory system	OR	0.985681	0.183274	0.688229	1.41169	0.937274	FALSE	FALSE	-0.014423	0.0281333	557.1	K55.1	0.0281333	[-0.37363416022121004,0.3447881360821052]
441.2	Chronic vascular insufficiency of intestine	AHI≥5 vs <5	m2_demo	lifetime	Primary L1 logistic	circulatory system	OR	0.755988	0.185093	0.525973	1.08659	0.130715	FALSE	FALSE	-0.27973	0.883676	557.1	K55.1	0.883676	[-0.6425061089441275,0.08304660414186388]
441.2	Chronic vascular insufficiency of intestine	AHI≥5 vs <5	m3_smk_ses_win	lifetime	Primary L1 logistic	circulatory system	OR	0.755919	0.185127	0.52589	1.08657	0.130659	FALSE	FALSE	-0.279821	0.88386	557.1	K55.1	0.88386	[-0.6426637768154917,0.08302160817878412]
441.2	Chronic vascular insufficiency of intestine	AHI≥5 vs <5	m4_bmi	lifetime	Primary L1 logistic	circulatory system	OR	0.818374	0.190598	0.563267	1.18902	0.292976	FALSE	FALSE	-0.200436	0.533169	557.1	K55.1	0.533169	[-0.5740019144882054,0.17312942918551116]
441.2	Chronic vascular insufficiency of intestine	mild_vs_none	m1_crude	lifetime	Primary L1 logistic	circulatory system	OR	1.03345	0.213575	0.679979	1.57067	0.877557	FALSE	FALSE	0.0329048	0.0567247	557.1	K55.1	0.0567247	[-0.38569392369540006,0.45150349744561386]
441.2	Chronic vascular insufficiency of intestine	mild_vs_none	m2_demo	lifetime	Primary L1 logistic	circulatory system	OR	0.797232	0.214572	0.523529	1.21403	0.290922	FALSE	FALSE	-0.226609	0.536224	557.1	K55.1	0.536224	[-0.6471621926890956,0.19394331707653292]
441.2	Chronic vascular insufficiency of intestine	mild_vs_none	m3_smk_ses_win	lifetime	Primary L1 logistic	circulatory system	OR	0.796696	0.214601	0.523147	1.21328	0.289557	FALSE	FALSE	-0.227283	0.538266	557.1	K55.1	0.538266	[-0.6478927515382523,0.19332751178415028]
441.2	Chronic vascular insufficiency of intestine	mild_vs_none	m4_bmi	lifetime	Primary L1 logistic	circulatory system	OR	0.839088	0.218295	0.547009	1.28713	0.421582	FALSE	FALSE	-0.175439	0.375118	557.1	K55.1	0.375118	[-0.6032903279432225,0.25241148560362053]
441.2	Chronic vascular insufficiency of intestine	moderate_vs_none	m1_crude	lifetime	Primary L1 logistic	circulatory system	OR	1.04403	0.235922	0.6575	1.65779	0.855081	FALSE	FALSE	0.0430886	0.0679927	557.1	K55.1	0.0679927	[-0.4193098068807033,0.5054869750219787]
441.2	Chronic vascular insufficiency of intestine	moderate_vs_none	m2_demo	lifetime	Primary L1 logistic	circulatory system	OR	0.755552	0.238262	0.473647	1.20524	0.239409	FALSE	FALSE	-0.280307	0.620859	557.1	K55.1	0.620859	[-0.7472929886599888,0.1866785714587611]
441.2	Chronic vascular insufficiency of intestine	moderate_vs_none	m3_smk_ses_win	lifetime	Primary L1 logistic	circulatory system	OR	0.754935	0.238387	0.473145	1.20455	0.238288	FALSE	FALSE	-0.281124	0.622897	557.1	K55.1	0.622897	[-0.7483541636133366,0.18610583858142743]
441.2	Chronic vascular insufficiency of intestine	moderate_vs_none	m4_bmi	lifetime	Primary L1 logistic	circulatory system	OR	0.766949	0.247187	0.472455	1.24501	0.283082	FALSE	FALSE	-0.265335	0.548087	557.1	K55.1	0.548087	[-0.7498117921045344,0.21914153385967494]
441.2	Chronic vascular insufficiency of intestine	severe_vs_none	m1_crude	lifetime	Primary L1 logistic	circulatory system	OR	0.8692	0.242469	0.540418	1.39801	0.563167	FALSE	FALSE	-0.140182	0.249363	557.1	K55.1	0.249363	[-0.6154124645596305,0.3350486642358307]
441.2	Chronic vascular insufficiency of intestine	severe_vs_none	m2_demo	lifetime	Primary L1 logistic	circulatory system	OR	0.690846	0.248698	0.424316	1.1248	0.136989	FALSE	FALSE	-0.369838	0.863314	557.1	K55.1	0.863314	[-0.8572769050714293,0.11760103648873016]
441.2	Chronic vascular insufficiency of intestine	severe_vs_none	m3_smk_ses_win	lifetime	Primary L1 logistic	circulatory system	OR	0.689116	0.24972	0.422406	1.12423	0.135948	FALSE	FALSE	-0.372346	0.866629	557.1	K55.1	0.866629	[-0.8617876075134014,0.1170963638281785]
441.2	Chronic vascular insufficiency of intestine	severe_vs_none	m4_bmi	lifetime	Primary L1 logistic	circulatory system	OR	0.850535	0.268281	0.502725	1.43898	0.546221	FALSE	FALSE	-0.16189	0.262632	557.1	K55.1	0.262632	[-0.6877110941492822,0.3639316249049319]
442	Other aneurysm	severe_vs_none	m4_IPW	lifetime	IPW sensitivity	circulatory system	OR	0.839599		0.456008	1.54586	0.574552	FALSE	FALSE		0.240671					60	26	34	0.936544	0.709129	0.829557	0.825095	0.825515	FALSE
442	Other aneurysm	AHI≥15 vs <15	m1_crude	lifetime	Primary L1 logistic	circulatory system	OR	0.971571	0.178451	0.684821	1.37839	0.871608	FALSE	FALSE	-0.0288406	0.0596789	442/442.9	I72/I72.9	0.0596789	[-0.37859717994478453,0.3209160634708906]
442	Other aneurysm	AHI≥15 vs <15	m2_demo	lifetime	Primary L1 logistic	circulatory system	OR	0.806167	0.180807	0.565616	1.14902	0.233384	FALSE	FALSE	-0.215465	0.631929	442/442.9	I72/I72.9	0.631929	[-0.5698392820563001,0.13890963888631885]
442	Other aneurysm	AHI≥15 vs <15	m3_smk_ses_win	lifetime	Primary L1 logistic	circulatory system	OR	0.807356	0.180827	0.566428	1.15076	0.236652	FALSE	FALSE	-0.213991	0.62589	442/442.9	I72/I72.9	0.62589	[-0.568405819525063,0.14042448113239267]
442	Other aneurysm	AHI≥15 vs <15	m4_bmi	lifetime	Primary L1 logistic	circulatory system	OR	0.912939	0.186709	0.633162	1.31634	0.625657	FALSE	FALSE	-0.0910859	0.203664	442/442.9	I72/I72.9	0.203664	[-0.4570296974188729,0.2748578371442252]
442	Other aneurysm	AHI≥5 vs <5	m1_crude	lifetime	Primary L1 logistic	circulatory system	OR	1.04487	0.1996	0.706584	1.54513	0.825933	FALSE	FALSE	0.0438962	0.0830553	442/442.9	I72/I72.9	0.0830553	[-0.3473125741709844,0.4351050135190324]
442	Other aneurysm	AHI≥5 vs <5	m2_demo	lifetime	Primary L1 logistic	circulatory system	OR	0.771834	0.201849	0.519649	1.14641	0.199469	FALSE	FALSE	-0.258985	0.700125	442/442.9	I72/I72.9	0.700125	[-0.6546016156496066,0.13663106562125438]
442	Other aneurysm	AHI≥5 vs <5	m3_smk_ses_win	lifetime	Primary L1 logistic	circulatory system	OR	0.772676	0.201873	0.520191	1.14771	0.201421	FALSE	FALSE	-0.257895	0.695895	442/442.9	I72/I72.9	0.695895	[-0.6535590912294249,0.1377683525430996]
442	Other aneurysm	AHI≥5 vs <5	m4_bmi	lifetime	Primary L1 logistic	circulatory system	OR	0.883254	0.208292	0.587202	1.32857	0.551174	FALSE	FALSE	-0.124142	0.258711	442/442.9	I72/I72.9	0.258711	[-0.5323862735794164,0.2841017904863279]
442	Other aneurysm	mild_vs_none	m1_crude	lifetime	Primary L1 logistic	circulatory system	OR	1.08647	0.23176	0.689833	1.71117	0.720457	FALSE	FALSE	0.0829349	0.142392	442/442.9	I72/I72.9	0.142392	[-0.3713059577907814,0.5371756687873679]
442	Other aneurysm	mild_vs_none	m2_demo	lifetime	Primary L1 logistic	circulatory system	OR	0.84838	0.23288	0.537481	1.33911	0.480151	FALSE	FALSE	-0.164427	0.318622	442/442.9	I72/I72.9	0.318622	[-0.6208625037374744,0.29200863457049075]
442	Other aneurysm	mild_vs_none	m3_smk_ses_win	lifetime	Primary L1 logistic	circulatory system	OR	0.84941	0.232944	0.538065	1.34091	0.483518	FALSE	FALSE	-0.163214	0.315587	442/442.9	I72/I72.9	0.315587	[-0.6197762957337045,0.29334891375018135]
442	Other aneurysm	mild_vs_none	m4_bmi	lifetime	Primary L1 logistic	circulatory system	OR	0.86908	0.236919	0.546253	1.38269	0.553668	FALSE	FALSE	-0.140321	0.25675	442/442.9	I72/I72.9	0.25675	[-0.6046734253508615,0.32403223666583136]
442	Other aneurysm	moderate_vs_none	m1_crude	lifetime	Primary L1 logistic	circulatory system	OR	1.10004	0.255187	0.667103	1.81395	0.708674	FALSE	FALSE	0.0953474	0.149553	442/442.9	I72/I72.9	0.149553	[-0.4048104335048577,0.5955052456278283]
442	Other aneurysm	moderate_vs_none	m2_demo	lifetime	Primary L1 logistic	circulatory system	OR	0.799003	0.259187	0.480759	1.32791	0.38663	FALSE	FALSE	-0.22439	0.412705	442/442.9	I72/I72.9	0.412705	[-0.7323883968804747,0.28360763616352863]
442	Other aneurysm	moderate_vs_none	m3_smk_ses_win	lifetime	Primary L1 logistic	circulatory system	OR	0.802976	0.25949	0.482864	1.33531	0.397763	FALSE	FALSE	-0.21943	0.400376	442/442.9	I72/I72.9	0.400376	[-0.7280208125653738,0.28915984933537503]
442	Other aneurysm	moderate_vs_none	m4_bmi	lifetime	Primary L1 logistic	circulatory system	OR	0.92335	0.269592	0.544364	1.56619	0.767379	FALSE	FALSE	-0.0797467	0.11499	442/442.9	I72/I72.9	0.11499	[-0.6081372969263836,0.44864388800290955]
442	Other aneurysm	severe_vs_none	m1_crude	lifetime	Primary L1 logistic	circulatory system	OR	0.940173	0.260314	0.564453	1.56598	0.812665	FALSE	FALSE	-0.0616916	0.0900884	442/442.9	I72/I72.9	0.0900884	[-0.5718974203318602,0.4485141945277234]
442	Other aneurysm	severe_vs_none	m2_demo	lifetime	Primary L1 logistic	circulatory system	OR	0.677867	0.267906	0.400961	1.146	0.146704	FALSE	FALSE	-0.388805	0.833559	442/442.9	I72/I72.9	0.833559	[-0.913890070730971,0.1362810549883841]
442	Other aneurysm	severe_vs_none	m3_smk_ses_win	lifetime	Primary L1 logistic	circulatory system	OR	0.688352	0.268212	0.406919	1.16443	0.163805	FALSE	FALSE	-0.373455	0.785674	442/442.9	I72/I72.9	0.785674	[-0.8991406584843431,0.15223022155094018]
442	Other aneurysm	severe_vs_none	m4_bmi	lifetime	Primary L1 logistic	circulatory system	OR	0.829557	0.290696	0.469251	1.46652	0.520345	FALSE	FALSE	-0.186863	0.283709	442/442.9	I72/I72.9	0.283709	[-0.756617447610698,0.3828904966970864]
442.1	Aortic aneurysm	severe_vs_none	m4_IPW	lifetime	IPW sensitivity	circulatory system	OR	1.03791		0.85018	1.26709	0.714715	FALSE	FALSE		0.145867					731	455	276	2.02853	1.04876	1.35893	1.36069	1.351	TRUE
442.1	Aortic aneurysm	AHI≥15 vs <15	m1_crude	lifetime	Primary L1 logistic	circulatory system	OR	1.59197	0.0513905	1.43943	1.76067	1.45913e-19	TRUE	TRUE	0.46497	18.8359	441/441.0/441.00/441.01/441.02/441.03/441.1/441.2/441.5/441.6/441.7/441.9	I71.0/I71.1/I71.2/I71.5/I71.6/I71.8/I71.9/I79.0	18.8359	[0.36424643315823885,0.5656936840710306]
442.1	Aortic aneurysm	AHI≥15 vs <15	m2_demo	lifetime	Primary L1 logistic	circulatory system	OR	1.23321	0.0523618	1.11292	1.36649	6.24736e-05	FALSE	TRUE	0.209618	4.2043	441/441.0/441.00/441.01/441.02/441.03/441.1/441.2/441.5/441.6/441.7/441.9	I71.0/I71.1/I71.2/I71.5/I71.6/I71.8/I71.9/I79.0	4.2043	[0.1069909564057823,0.31224527700318383]
442.1	Aortic aneurysm	AHI≥15 vs <15	m3_smk_ses_win	lifetime	Primary L1 logistic	circulatory system	OR	1.22581	0.0524069	1.10615	1.35842	0.000102295	FALSE	TRUE	0.203605	3.99015	441/441.0/441.00/441.01/441.02/441.03/441.1/441.2/441.5/441.6/441.7/441.9	I71.0/I71.1/I71.2/I71.5/I71.6/I71.8/I71.9/I79.0	3.99015	[0.10088958229857105,0.3063209126272258]
442.1	Aortic aneurysm	AHI≥15 vs <15	m4_bmi	lifetime	Primary L1 logistic	circulatory system	OR	1.24029	0.0542418	1.1152	1.37941	7.18606e-05	FALSE	TRUE	0.215342	4.14351	441/441.0/441.00/441.01/441.02/441.03/441.1/441.2/441.5/441.6/441.7/441.9	I71.0/I71.1/I71.2/I71.5/I71.6/I71.8/I71.9/I79.0	4.14351	[0.10903012579008126,0.3216540415545579]
442.1	Aortic aneurysm	AHI≥5 vs <5	m1_crude	lifetime	Primary L1 logistic	circulatory system	OR	1.71703	0.066622	1.50685	1.95653	4.88146e-16	TRUE	TRUE	0.540598	15.3115	441/441.0/441.00/441.01/441.02/441.03/441.1/441.2/441.5/441.6/441.7/441.9	I71.0/I71.1/I71.2/I71.5/I71.6/I71.8/I71.9/I79.0	15.3115	[0.4100213489553295,0.6711746452222167]
442.1	Aortic aneurysm	AHI≥5 vs <5	m2_demo	lifetime	Primary L1 logistic	circulatory system	OR	1.17863	0.0675588	1.03245	1.3455	0.0149874	FALSE	TRUE	0.164349	1.82427	441/441.0/441.00/441.01/441.02/441.03/441.1/441.2/441.5/441.6/441.7/441.9	I71.0/I71.1/I71.2/I71.5/I71.6/I71.8/I71.9/I79.0	1.82427	[0.0319363650983156,0.29676215773633907]
442.1	Aortic aneurysm	AHI≥5 vs <5	m3_smk_ses_win	lifetime	Primary L1 logistic	circulatory system	OR	1.17314	0.0675992	1.02756	1.33934	0.0181674	FALSE	FALSE	0.159682	1.74071	441/441.0/441.00/441.01/441.02/441.03/441.1/441.2/441.5/441.6/441.7/441.9	I71.0/I71.1/I71.2/I71.5/I71.6/I71.8/I71.9/I79.0	1.74071	[0.027190014285137676,0.2921738634609555]
442.1	Aortic aneurysm	AHI≥5 vs <5	m4_bmi	lifetime	Primary L1 logistic	circulatory system	OR	1.17909	0.0692076	1.02952	1.35038	0.0172939	FALSE	FALSE	0.164742	1.76211	441/441.0/441.00/441.01/441.02/441.03/441.1/441.2/441.5/441.6/441.7/441.9	I71.0/I71.1/I71.2/I71.5/I71.6/I71.8/I71.9/I79.0	1.76211	[0.029097354883107496,0.3003861482541937]
442.1	Aortic aneurysm	mild_vs_none	m1_crude	lifetime	Primary L1 logistic	circulatory system	OR	1.41072	0.077321	1.21234	1.64156	8.57712e-06	TRUE	TRUE	0.344098	5.06666	441/441.0/441.00/441.01/441.02/441.03/441.1/441.2/441.5/441.6/441.7/441.9	I71.0/I71.1/I71.2/I71.5/I71.6/I71.8/I71.9/I79.0	5.06666	[0.19255133218972992,0.4956442028783255]
442.1	Aortic aneurysm	mild_vs_none	m2_demo	lifetime	Primary L1 logistic	circulatory system	OR	1.04624	0.0781392	0.897674	1.21939	0.562945	FALSE	FALSE	0.0452014	0.249534	441/441.0/441.00/441.01/441.02/441.03/441.1/441.2/441.5/441.6/441.7/441.9	I71.0/I71.1/I71.2/I71.5/I71.6/I71.8/I71.9/I79.0	0.249534	[-0.10794857131412094,0.19835137140103348]
442.1	Aortic aneurysm	mild_vs_none	m3_smk_ses_win	lifetime	Primary L1 logistic	circulatory system	OR	1.04509	0.0781954	0.896591	1.21819	0.572728	FALSE	FALSE	0.0441051	0.242051	441/441.0/441.00/441.01/441.02/441.03/441.1/441.2/441.5/441.6/441.7/441.9	I71.0/I71.1/I71.2/I71.5/I71.6/I71.8/I71.9/I79.0	0.242051	[-0.10915496778894879,0.19736526010603778]
442.1	Aortic aneurysm	mild_vs_none	m4_bmi	lifetime	Primary L1 logistic	circulatory system	OR	1.04429	0.0793565	0.893865	1.22003	0.585007	FALSE	FALSE	0.0433355	0.232839	441/441.0/441.00/441.01/441.02/441.03/441.1/441.2/441.5/441.6/441.7/441.9	I71.0/I71.1/I71.2/I71.5/I71.6/I71.8/I71.9/I79.0	0.232839	[-0.11220044962980133,0.198871390971509]
442.1	Aortic aneurysm	moderate_vs_none	m1_crude	lifetime	Primary L1 logistic	circulatory system	OR	1.83223	0.079587	1.5676	2.14153	2.77392e-14	TRUE	TRUE	0.605534	13.5569	441/441.0/441.00/441.01/441.02/441.03/441.1/441.2/441.5/441.6/441.7/441.9	I71.0/I71.1/I71.2/I71.5/I71.6/I71.8/I71.9/I79.0	13.5569	[0.44954633647168735,0.7615215548364871]
442.1	Aortic aneurysm	moderate_vs_none	m2_demo	lifetime	Primary L1 logistic	circulatory system	OR	1.18152	0.0810106	1.00805	1.38483	0.0394964	FALSE	FALSE	0.166799	1.40344	441/441.0/441.00/441.01/441.02/441.03/441.1/441.2/441.5/441.6/441.7/441.9	I71.0/I71.1/I71.2/I71.5/I71.6/I71.8/I71.9/I79.0	1.40344	[0.008021171892033496,0.3255770097955323]
442.1	Aortic aneurysm	moderate_vs_none	m3_smk_ses_win	lifetime	Primary L1 logistic	circulatory system	OR	1.17957	0.0810644	1.00629	1.38269	0.0416236	FALSE	FALSE	0.16515	1.38066	441/441.0/441.00/441.01/441.02/441.03/441.1/441.2/441.5/441.6/441.7/441.9	I71.0/I71.1/I71.2/I71.5/I71.6/I71.8/I71.9/I79.0	1.38066	[0.00626625799097133,0.32403281789399274]
442.1	Aortic aneurysm	moderate_vs_none	m4_bmi	lifetime	Primary L1 logistic	circulatory system	OR	1.17328	0.084269	0.994649	1.38398	0.0579204	FALSE	FALSE	0.159799	1.23717	441/441.0/441.00/441.01/441.02/441.03/441.1/441.2/441.5/441.6/441.7/441.9	I71.0/I71.1/I71.2/I71.5/I71.6/I71.8/I71.9/I79.0	1.23717	[-0.005364893128425419,0.3249635853411613]
442.1	Aortic aneurysm	severe_vs_none	m1_crude	lifetime	Primary L1 logistic	circulatory system	OR	2.02759	0.0765258	1.74519	2.3557	2.54133e-20	TRUE	TRUE	0.706849	19.5949	441/441.0/441.00/441.01/441.02/441.03/441.1/441.2/441.5/441.6/441.7/441.9	I71.0/I71.1/I71.2/I71.5/I71.6/I71.8/I71.9/I79.0	19.5949	[0.5568611027213315,0.8568369210506326]
442.1	Aortic aneurysm	severe_vs_none	m2_demo	lifetime	Primary L1 logistic	circulatory system	OR	1.33752	0.0790182	1.14562	1.56157	0.000232886	FALSE	TRUE	0.290817	3.63286	441/441.0/441.00/441.01/441.02/441.03/441.1/441.2/441.5/441.6/441.7/441.9	I71.0/I71.1/I71.2/I71.5/I71.6/I71.8/I71.9/I79.0	3.63286	[0.13594421185324077,0.4456897531693811]
442.1	Aortic aneurysm	severe_vs_none	m3_smk_ses_win	lifetime	Primary L1 logistic	circulatory system	OR	1.32889	0.0791186	1.138	1.5518	0.000325763	FALSE	TRUE	0.284344	3.4871	441/441.0/441.00/441.01/441.02/441.03/441.1/441.2/441.5/441.6/441.7/441.9	I71.0/I71.1/I71.2/I71.5/I71.6/I71.8/I71.9/I79.0	3.4871	[0.12927482329895343,0.4394140111941782]
442.1	Aortic aneurysm	severe_vs_none	m4_bmi	lifetime	Primary L1 logistic	circulatory system	OR	1.35893	0.0857846	1.14862	1.60775	0.000349915	FALSE	TRUE	0.3067	3.45604	441/441.0/441.00/441.01/441.02/441.03/441.1/441.2/441.5/441.6/441.7/441.9	I71.0/I71.1/I71.2/I71.5/I71.6/I71.8/I71.9/I79.0	3.45604	[0.1385652080010203,0.4748344662989597]
442.11	Abdominal aortic aneurysm	severe_vs_none	m4_IPW	lifetime	IPW sensitivity	circulatory system	OR	0.783502		0.612649	1.002	0.0518934	FALSE	FALSE		1.28489					409	263	146	2.21268	0.806352	1.26703	1.26909	1.25586	FALSE
442.11	Abdominal aortic aneurysm	AHI≥15 vs <15	m1_crude	lifetime	Primary L1 logistic	circulatory system	OR	1.54743	0.0670228	1.35694	1.76466	7.31005e-11	TRUE	TRUE	0.436597	10.1361	441.3/441.4	I71.3/I71.4	10.1361	[0.30523446059894555,0.5679589239120155]
442.11	Abdominal aortic aneurysm	AHI≥15 vs <15	m2_demo	lifetime	Primary L1 logistic	circulatory system	OR	1.08486	0.068455	0.948644	1.24063	0.234123	FALSE	FALSE	0.0814482	0.630556	441.3/441.4	I71.3/I71.4	0.630556	[-0.052721215588480114,0.21561758280755086]
442.11	Abdominal aortic aneurysm	AHI≥15 vs <15	m3_smk_ses_win	lifetime	Primary L1 logistic	circulatory system	OR	1.06453	0.0689243	0.93001	1.2185	0.364289	FALSE	FALSE	0.0625296	0.438554	441.3/441.4	I71.3/I71.4	0.438554	[-0.07255944171222006,0.19761870890397587]
442.11	Abdominal aortic aneurysm	AHI≥15 vs <15	m4_bmi	lifetime	Primary L1 logistic	circulatory system	OR	1.07759	0.0709848	0.937627	1.23844	0.292482	FALSE	FALSE	0.0747251	0.5339	441.3/441.4	I71.3/I71.4	0.5339	[-0.06440256151023276,0.21385274732865417]
442.11	Abdominal aortic aneurysm	AHI≥5 vs <5	m1_crude	lifetime	Primary L1 logistic	circulatory system	OR	1.93599	0.0905286	1.62123	2.31186	2.93482e-13	TRUE	TRUE	0.660619	12.5324	441.3/441.4	I71.3/I71.4	12.5324	[0.483186372159832,0.8380519154714214]
442.11	Abdominal aortic aneurysm	AHI≥5 vs <5	m2_demo	lifetime	Primary L1 logistic	circulatory system	OR	1.21881	0.0920994	1.01752	1.45993	0.0316744	FALSE	FALSE	0.197875	1.49929	441.3/441.4	I71.3/I71.4	1.49929	[0.017363623241655746,0.3783866785334455]
442.11	Abdominal aortic aneurysm	AHI≥5 vs <5	m3_smk_ses_win	lifetime	Primary L1 logistic	circulatory system	OR	1.2046	0.0926227	1.00462	1.44439	0.0444551	FALSE	FALSE	0.186151	1.35208	441.3/441.4	I71.3/I71.4	1.35208	[0.004613538913007864,0.3676878689080554]
442.11	Abdominal aortic aneurysm	AHI≥5 vs <5	m4_bmi	lifetime	Primary L1 logistic	circulatory system	OR	1.22352	0.0942349	1.01718	1.47171	0.032298	FALSE	FALSE	0.201729	1.49082	441.3/441.4	I71.3/I71.4	1.49082	[0.017031858666251593,0.3864257741252861]
442.11	Abdominal aortic aneurysm	mild_vs_none	m1_crude	lifetime	Primary L1 logistic	circulatory system	OR	1.69063	0.102645	1.38254	2.06738	3.12558e-07	TRUE	TRUE	0.525102	6.50507	441.3/441.4	I71.3/I71.4	6.50507	[0.3239218135892302,0.7262827872271805]
442.11	Abdominal aortic aneurysm	mild_vs_none	m2_demo	lifetime	Primary L1 logistic	circulatory system	OR	1.21195	0.104211	0.988057	1.48659	0.0650859	FALSE	FALSE	0.192234	1.18651	441.3/441.4	I71.3/I71.4	1.18651	[-0.012015121282768187,0.3964836251451558]
442.11	Abdominal aortic aneurysm	mild_vs_none	m3_smk_ses_win	lifetime	Primary L1 logistic	circulatory system	OR	1.21364	0.104899	0.988094	1.49066	0.0649237	FALSE	FALSE	0.193621	1.1876	441.3/441.4	I71.3/I71.4	1.1876	[-0.011977482088621233,0.39921932244245173]
442.11	Abdominal aortic aneurysm	mild_vs_none	m4_bmi	lifetime	Primary L1 logistic	circulatory system	OR	1.21446	0.105969	0.986692	1.4948	0.0667233	FALSE	FALSE	0.194298	1.17572	441.3/441.4	I71.3/I71.4	1.17572	[-0.01339777700877079,0.40199420266936214]
442.11	Abdominal aortic aneurysm	moderate_vs_none	m1_crude	lifetime	Primary L1 logistic	circulatory system	OR	1.99596	0.107288	1.61744	2.46306	1.1806e-10	TRUE	TRUE	0.691125	9.9279	441.3/441.4	I71.3/I71.4	9.9279	[0.4808457787582353,0.9014051289563504]
442.11	Abdominal aortic aneurysm	moderate_vs_none	m2_demo	lifetime	Primary L1 logistic	circulatory system	OR	1.16852	0.109468	0.942882	1.44816	0.154825	FALSE	FALSE	0.155739	0.810159	441.3/441.4	I71.3/I71.4	0.810159	[-0.05881380634125505,0.3702917996963923]
442.11	Abdominal aortic aneurysm	moderate_vs_none	m3_smk_ses_win	lifetime	Primary L1 logistic	circulatory system	OR	1.16099	0.110178	0.935504	1.44083	0.175464	FALSE	FALSE	0.149275	0.755812	441.3/441.4	I71.3/I71.4	0.755812	[-0.06666991613392978,0.36522068545419595]
442.11	Abdominal aortic aneurysm	moderate_vs_none	m4_bmi	lifetime	Primary L1 logistic	circulatory system	OR	1.16812	0.113429	0.935266	1.45894	0.170702	FALSE	FALSE	0.155393	0.767761	441.3/441.4	I71.3/I71.4	0.767761	[-0.06692469587786415,0.3777099774433426]
442.11	Abdominal aortic aneurysm	severe_vs_none	m1_crude	lifetime	Primary L1 logistic	circulatory system	OR	2.21077	0.103354	1.80537	2.70719	1.64259e-14	TRUE	TRUE	0.793339	13.7845	441.3/441.4	I71.3/I71.4	13.7845	[0.5907676527017747,0.9959096667878828]
442.11	Abdominal aortic aneurysm	severe_vs_none	m2_demo	lifetime	Primary L1 logistic	circulatory system	OR	1.27159	0.106313	1.03241	1.56617	0.0238234	FALSE	FALSE	0.240264	1.623	441.3/441.4	I71.3/I71.4	1.623	[0.03189410078564739,0.448634254177834]
442.11	Abdominal aortic aneurysm	severe_vs_none	m3_smk_ses_win	lifetime	Primary L1 logistic	circulatory system	OR	1.22827	0.107039	0.995824	1.51497	0.0547483	FALSE	FALSE	0.205607	1.26163	441.3/441.4	I71.3/I71.4	1.26163	[-0.0041847618881104,0.4153988788316471]
442.11	Abdominal aortic aneurysm	severe_vs_none	m4_bmi	lifetime	Primary L1 logistic	circulatory system	OR	1.26703	0.114384	1.01256	1.58544	0.038535	FALSE	FALSE	0.236674	1.41414	441.3/441.4	I71.3/I71.4	1.41414	[0.012485429882932914,0.46086196436849935]
442.2	Aneurysm of iliac artery	severe_vs_none	m4_IPW	lifetime	IPW sensitivity	circulatory system	OR	1.17062		0.751084	1.82451	0.48657	FALSE	FALSE		0.312855					130	92	38	2.96885	1.06133	1.74366	1.75952	1.74599	TRUE
442.2	Aneurysm of iliac artery	AHI≥15 vs <15	m1_crude	lifetime	Primary L1 logistic	circulatory system	OR	2.06636	0.127357	1.6099	2.65223	1.20628e-08	TRUE	TRUE	0.725787	7.91855	442.2	I72.3	7.91855	[0.4761718008124233,0.9754022983589953]
442.2	Aneurysm of iliac artery	AHI≥15 vs <15	m2_demo	lifetime	Primary L1 logistic	circulatory system	OR	1.42268	0.128503	1.10592	1.83016	0.00607972	FALSE	TRUE	0.352541	2.21612	442.2	I72.3	2.21612	[0.10068029443391052,0.6044023372193315]
442.2	Aneurysm of iliac artery	AHI≥15 vs <15	m3_smk_ses_win	lifetime	Primary L1 logistic	circulatory system	OR	1.40593	0.128705	1.09247	1.80933	0.00811787	FALSE	TRUE	0.340699	2.09056	442.2	I72.3	2.09056	[0.08844158789696488,0.5929569357881883]
442.2	Aneurysm of iliac artery	AHI≥15 vs <15	m4_bmi	lifetime	Primary L1 logistic	circulatory system	OR	1.47942	0.13251	1.14103	1.91815	0.00312048	FALSE	TRUE	0.391647	2.50578	442.2	I72.3	2.50578	[0.1319330121054802,0.6513609862331728]
442.2	Aneurysm of iliac artery	AHI≥5 vs <5	m1_crude	lifetime	Primary L1 logistic	circulatory system	OR	2.16718	0.175469	1.53651	3.05672	1.04436e-05	TRUE	TRUE	0.773429	4.98115	442.2	I72.3	4.98115	[0.4295155724394361,1.117341542177286]
442.2	Aneurysm of iliac artery	AHI≥5 vs <5	m2_demo	lifetime	Primary L1 logistic	circulatory system	OR	1.3486	0.176706	0.95383	1.90676	0.0905582	FALSE	FALSE	0.299068	1.04307	442.2	I72.3	1.04307	[-0.0472694476626111,0.6454053080254822]
442.2	Aneurysm of iliac artery	AHI≥5 vs <5	m3_smk_ses_win	lifetime	Primary L1 logistic	circulatory system	OR	1.32554	0.176914	0.937141	1.87492	0.111161	FALSE	FALSE	0.281823	0.954049	442.2	I72.3	0.954049	[-0.0649213176288011,0.6285677141958967]
442.2	Aneurysm of iliac artery	AHI≥5 vs <5	m4_bmi	lifetime	Primary L1 logistic	circulatory system	OR	1.38193	0.179981	0.971147	1.96646	0.0722891	FALSE	FALSE	0.323478	1.14093	442.2	I72.3	1.14093	[-0.029277634759593885,0.676233832086566]
442.2	Aneurysm of iliac artery	mild_vs_none	m1_crude	lifetime	Primary L1 logistic	circulatory system	OR	1.51836	0.20464	1.01668	2.26759	0.0412717	FALSE	FALSE	0.417628	1.38435	442.2	I72.3	1.38435	[0.016540264057636478,0.8187154717256868]
442.2	Aneurysm of iliac artery	mild_vs_none	m2_demo	lifetime	Primary L1 logistic	circulatory system	OR	1.07745	0.205977	0.719565	1.61334	0.717222	FALSE	FALSE	0.0745998	0.144347	442.2	I72.3	0.144347	[-0.3291085924419454,0.4783081951241161]
442.2	Aneurysm of iliac artery	mild_vs_none	m3_smk_ses_win	lifetime	Primary L1 logistic	circulatory system	OR	1.06898	0.206231	0.71355	1.60144	0.746368	FALSE	FALSE	0.0667015	0.127047	442.2	I72.3	0.127047	[-0.33750301074024547,0.4709060459251678]
442.2	Aneurysm of iliac artery	mild_vs_none	m4_bmi	lifetime	Primary L1 logistic	circulatory system	OR	1.08067	0.208703	0.717871	1.62683	0.71008	FALSE	FALSE	0.077585	0.148693	442.2	I72.3	0.148693	[-0.33146552062656454,0.4866356130631474]
442.2	Aneurysm of iliac artery	moderate_vs_none	m1_crude	lifetime	Primary L1 logistic	circulatory system	OR	2.26528	0.204666	1.51674	3.38325	6.46174e-05	FALSE	TRUE	0.817698	4.18965	442.2	I72.3	4.18965	[0.4165602815610961,1.2188362612166341]
442.2	Aneurysm of iliac artery	moderate_vs_none	m2_demo	lifetime	Primary L1 logistic	circulatory system	OR	1.35863	0.206846	0.905804	2.03784	0.138426	FALSE	FALSE	0.306479	0.858781	442.2	I72.3	0.858781	[-0.09893191876271179,0.7118900880277956]
442.2	Aneurysm of iliac artery	moderate_vs_none	m3_smk_ses_win	lifetime	Primary L1 logistic	circulatory system	OR	1.34991	0.207272	0.89924	2.02645	0.147738	FALSE	FALSE	0.30004	0.830508	442.2	I72.3	0.830508	[-0.1062053422509126,0.7062862279576019]
442.2	Aneurysm of iliac artery	moderate_vs_none	m4_bmi	lifetime	Primary L1 logistic	circulatory system	OR	1.4491	0.213543	0.953522	2.20225	0.0823708	FALSE	FALSE	0.370944	1.08423	442.2	I72.3	1.08423	[-0.047592581563729586,0.789480081530472]
442.2	Aneurysm of iliac artery	severe_vs_none	m1_crude	lifetime	Primary L1 logistic	circulatory system	OR	2.95895	0.192694	2.02822	4.31677	1.804e-08	TRUE	TRUE	1.08483	7.74376	442.2	I72.3	7.74376	[0.7071597728862011,1.4625073857935522]
442.2	Aneurysm of iliac artery	severe_vs_none	m2_demo	lifetime	Primary L1 logistic	circulatory system	OR	1.63375	0.195393	1.11395	2.3961	0.0119961	FALSE	TRUE	0.490878	1.92096	442.2	I72.3	1.92096	[0.10791464185360228,0.8738409119136339]
442.2	Aneurysm of iliac artery	severe_vs_none	m3_smk_ses_win	lifetime	Primary L1 logistic	circulatory system	OR	1.59354	0.195637	1.08602	2.33825	0.0172307	FALSE	TRUE	0.465959	1.7637	442.2	I72.3	1.7637	[0.08251678787543248,0.8494010877523593]
442.2	Aneurysm of iliac artery	severe_vs_none	m4_bmi	lifetime	Primary L1 logistic	circulatory system	OR	1.74366	0.208901	1.15783	2.6259	0.00777995	FALSE	TRUE	0.555986	2.10902	442.2	I72.3	2.10902	[0.14654634776076686,0.9654249029173985]
442.3	Aneurysm of artery of lower extremity	severe_vs_none	m4_IPW	lifetime	IPW sensitivity	circulatory system	OR	1.26204		0.677963	2.34931	0.46291	FALSE	FALSE		0.334504					61	38	23	2.02429	1.13857	1.38508			FALSE
442.3	Aneurysm of artery of lower extremity	AHI≥15 vs <15	m1_crude	lifetime	Primary L1 logistic	circulatory system	OR	1.39546	0.184082	0.972803	2.00174	0.0702686	FALSE	FALSE	0.333221	1.15324	442.3	I72.4	1.15324	[-0.027573427259500627,0.6940154138137946]
442.3	Aneurysm of artery of lower extremity	AHI≥15 vs <15	m2_demo	lifetime	Primary L1 logistic	circulatory system	OR	1.0895	0.186234	0.756317	1.56946	0.645323	FALSE	FALSE	0.0857178	0.190223	442.3	I72.4	0.190223	[-0.27929410331332816,0.4507296336478622]
442.3	Aneurysm of artery of lower extremity	AHI≥15 vs <15	m3_smk_ses_win	lifetime	Primary L1 logistic	circulatory system	OR	1.08319	0.186442	0.751635	1.56101	0.668192	FALSE	FALSE	0.0799148	0.175099	442.3	I72.4	0.175099	[-0.28550444359231103,0.4453340598365784]
442.3	Aneurysm of artery of lower extremity	AHI≥15 vs <15	m4_bmi	lifetime	Primary L1 logistic	circulatory system	OR	1.10099	0.191595	0.756308	1.60277	0.615546	FALSE	FALSE	0.096214	0.210739	442.3	I72.4	0.210739	[-0.27930619688983777,0.4717342111233623]
442.3	Aneurysm of artery of lower extremity	AHI≥5 vs <5	m1_crude	lifetime	Primary L1 logistic	circulatory system	OR	1.54194	0.231881	0.978791	2.4291	0.0618295	FALSE	FALSE	0.433041	1.2088	442.3	I72.4	1.2088	[-0.02143678644604391,0.8875190018511951]
442.3	Aneurysm of artery of lower extremity	AHI≥5 vs <5	m2_demo	lifetime	Primary L1 logistic	circulatory system	OR	1.06965	0.233508	0.67683	1.69046	0.773081	FALSE	FALSE	0.0673312	0.111775	442.3	I72.4	0.111775	[-0.3903357157768106,0.5249981305807854]
442.3	Aneurysm of artery of lower extremity	AHI≥5 vs <5	m3_smk_ses_win	lifetime	Primary L1 logistic	circulatory system	OR	1.05292	0.233276	0.666549	1.66326	0.825038	FALSE	FALSE	0.0515704	0.0835263	442.3	I72.4	0.0835263	[-0.4056416870352095,0.5087824259140803]
442.3	Aneurysm of artery of lower extremity	AHI≥5 vs <5	m4_bmi	lifetime	Primary L1 logistic	circulatory system	OR	1.07591	0.238287	0.674442	1.71634	0.758813	FALSE	FALSE	0.0731634	0.119865	442.3	I72.4	0.119865	[-0.39386969907518227,0.5401965531987397]
442.3	Aneurysm of artery of lower extremity	mild_vs_none	m1_crude	lifetime	Primary L1 logistic	circulatory system	OR	1.36045	0.267935	0.804669	2.30012	0.250615	FALSE	FALSE	0.307819	0.600993	442.3	I72.4	0.600993	[-0.21732373222268636,0.8329610141409098]
442.3	Aneurysm of artery of lower extremity	mild_vs_none	m2_demo	lifetime	Primary L1 logistic	circulatory system	OR	1.03258	0.268671	0.609861	1.74831	0.905012	FALSE	FALSE	0.0320611	0.0433456	442.3	I72.4	0.0433456	[-0.49452489036759145,0.5586471461521527]
442.3	Aneurysm of artery of lower extremity	mild_vs_none	m3_smk_ses_win	lifetime	Primary L1 logistic	circulatory system	OR	1.01912	0.268725	0.601845	1.72569	0.943825	FALSE	FALSE	0.0189352	0.0251085	442.3	I72.4	0.0251085	[-0.5077553981930183,0.5456257256790265]
442.3	Aneurysm of artery of lower extremity	mild_vs_none	m4_bmi	lifetime	Primary L1 logistic	circulatory system	OR	0.999195	0.272513	0.585716	1.70456	0.997641	FALSE	FALSE	-0.000805764	0.00102579	442.3	I72.4	0.00102579	[-0.5349205384776372,0.5333090097028472]
442.3	Aneurysm of artery of lower extremity	moderate_vs_none	m1_crude	lifetime	Primary L1 logistic	circulatory system	OR	1.27294	0.298001	0.709822	2.2828	0.418036	FALSE	FALSE	0.241331	0.378786	442.3	I72.4	0.378786	[-0.3427403513304097,0.8254027747553274]
442.3	Aneurysm of artery of lower extremity	moderate_vs_none	m2_demo	lifetime	Primary L1 logistic	circulatory system	OR	0.859846	0.300458	0.477167	1.54943	0.615264	FALSE	FALSE	-0.151002	0.210938	442.3	I72.4	0.210938	[-0.7398884214061324,0.43788431592792676]
442.3	Aneurysm of artery of lower extremity	moderate_vs_none	m3_smk_ses_win	lifetime	Primary L1 logistic	circulatory system	OR	0.849111	0.300853	0.470844	1.53127	0.586667	FALSE	FALSE	-0.163566	0.231608	442.3	I72.4	0.231608	[-0.7532273960214793,0.4260959948571328]
442.3	Aneurysm of artery of lower extremity	moderate_vs_none	m4_bmi	lifetime	Primary L1 logistic	circulatory system	OR	0.876836	0.310685	0.476939	1.61203	0.67226	FALSE	FALSE	-0.131435	0.172463	442.3	I72.4	0.172463	[-0.7403663898959134,0.47749657180098715]
442.3	Aneurysm of artery of lower extremity	severe_vs_none	m1_crude	lifetime	Primary L1 logistic	circulatory system	OR	2.00167	0.263678	1.19385	3.3561	0.00849014	FALSE	TRUE	0.693982	2.07109	442.3	I72.4	2.07109	[0.17718256003755317,1.210780900844245]
442.3	Aneurysm of artery of lower extremity	severe_vs_none	m2_demo	lifetime	Primary L1 logistic	circulatory system	OR	1.38855	0.270115	0.817784	2.35767	0.224268	FALSE	FALSE	0.328259	0.649232	442.3	I72.4	0.649232	[-0.20115672838623433,0.8576756279750224]
442.3	Aneurysm of artery of lower extremity	severe_vs_none	m3_smk_ses_win	lifetime	Primary L1 logistic	circulatory system	OR	1.3827	0.270611	0.813548	2.35002	0.23114	FALSE	FALSE	0.324037	0.636126	442.3	I72.4	0.636126	[-0.20635034970017258,0.8544248374268084]
442.3	Aneurysm of artery of lower extremity	severe_vs_none	m4_bmi	lifetime	Primary L1 logistic	circulatory system	OR	1.38508	0.288004	0.787633	2.43569	0.258023	FALSE	FALSE	0.325754	0.588341	442.3	I72.4	0.588341	[-0.2387232882411987,0.8902321286614665]
442.4	Arterial dissection	severe_vs_none	m4_IPW	lifetime	IPW sensitivity	circulatory system	OR	0.49702		0.253599	0.974093	0.0417081	FALSE	FALSE		1.37978					42	16	26	0.753615	0.486896	0.589121	0.580692	0.58101	FALSE
442.4	Arterial dissection	AHI≥15 vs <15	m1_crude	lifetime	Primary L1 logistic	circulatory system	OR	0.890553	0.217729	0.581204	1.36455	0.594468	FALSE	FALSE	-0.115913	0.225872	443.2/443.21/443.22/443.23/443.24/443.29	I67.0	0.225872	[-0.5426528493591857,0.31082735887446444]
442.4	Arterial dissection	AHI≥15 vs <15	m2_demo	lifetime	Primary L1 logistic	circulatory system	OR	0.747165	0.22091	0.484594	1.15201	0.187035	FALSE	FALSE	-0.291469	0.728078	443.2/443.21/443.22/443.23/443.24/443.29	I67.0	0.728078	[-0.7244440568023814,0.14150636703083652]
442.4	Arterial dissection	AHI≥15 vs <15	m3_smk_ses_win	lifetime	Primary L1 logistic	circulatory system	OR	0.746423	0.220941	0.484083	1.15093	0.185598	FALSE	FALSE	-0.292463	0.731428	443.2/443.21/443.22/443.23/443.24/443.29	I67.0	0.731428	[-0.7254985414150488,0.14057322516862142]
442.4	Arterial dissection	AHI≥15 vs <15	m4_bmi	lifetime	Primary L1 logistic	circulatory system	OR	0.863249	0.229458	0.550581	1.35348	0.521607	FALSE	FALSE	-0.147053	0.282657	443.2/443.21/443.22/443.23/443.24/443.29	I67.0	0.282657	[-0.5967811524343236,0.30267611383093923]
442.4	Arterial dissection	AHI≥5 vs <5	m1_crude	lifetime	Primary L1 logistic	circulatory system	OR	0.89068	0.233253	0.563866	1.40691	0.619664	FALSE	FALSE	-0.11577	0.207844	443.2/443.21/443.22/443.23/443.24/443.29	I67.0	0.207844	[-0.572938416231119,0.34139846055790135]
442.4	Arterial dissection	AHI≥5 vs <5	m2_demo	lifetime	Primary L1 logistic	circulatory system	OR	0.672234	0.236693	0.422715	1.06904	0.0933647	FALSE	FALSE	-0.397149	1.02982	443.2/443.21/443.22/443.23/443.24/443.29	I67.0	1.02982	[-0.8610580518517605,0.06676012160374245]
442.4	Arterial dissection	AHI≥5 vs <5	m3_smk_ses_win	lifetime	Primary L1 logistic	circulatory system	OR	0.674933	0.23693	0.424215	1.07383	0.0970515	FALSE	FALSE	-0.393142	1.013	443.2/443.21/443.22/443.23/443.24/443.29	I67.0	1.013	[-0.8575150657175561,0.071231637145804]
442.4	Arterial dissection	AHI≥5 vs <5	m4_bmi	lifetime	Primary L1 logistic	circulatory system	OR	0.786345	0.246692	0.484874	1.27526	0.329892	FALSE	FALSE	-0.24036	0.481629	443.2/443.21/443.22/443.23/443.24/443.29	I67.0	0.481629	[-0.7238671437008208,0.24314732209150644]
442.4	Arterial dissection	mild_vs_none	m1_crude	lifetime	Primary L1 logistic	circulatory system	OR	0.9424	0.274581	0.550188	1.61421	0.828942	FALSE	FALSE	-0.0593257	0.081476	443.2/443.21/443.22/443.23/443.24/443.29	I67.0	0.081476	[-0.5974946589915981,0.4788432435736021]
442.4	Arterial dissection	mild_vs_none	m2_demo	lifetime	Primary L1 logistic	circulatory system	OR	0.746305	0.276309	0.434232	1.28266	0.289582	FALSE	FALSE	-0.292621	0.538228	443.2/443.21/443.22/443.23/443.24/443.29	I67.0	0.538228	[-0.8341764272521072,0.24893345909761122]
442.4	Arterial dissection	mild_vs_none	m3_smk_ses_win	lifetime	Primary L1 logistic	circulatory system	OR	0.750031	0.276391	0.43633	1.28927	0.298013	FALSE	FALSE	-0.287641	0.525764	443.2/443.21/443.22/443.23/443.24/443.29	I67.0	0.525764	[-0.8293568292665523,0.2540752975613125]
442.4	Arterial dissection	mild_vs_none	m4_bmi	lifetime	Primary L1 logistic	circulatory system	OR	0.823275	0.282453	0.473283	1.43209	0.491148	FALSE	FALSE	-0.194465	0.308788	443.2/443.21/443.22/443.23/443.24/443.29	I67.0	0.308788	[-0.7480620173124279,0.3591329927380737]
442.4	Arterial dissection	moderate_vs_none	m1_crude	lifetime	Primary L1 logistic	circulatory system	OR	0.990534	0.301423	0.548652	1.7883	0.974827	FALSE	FALSE	-0.00951149	0.0110726	443.2/443.21/443.22/443.23/443.24/443.29	I67.0	0.0110726	[-0.6002904304753369,0.5812674439242957]
442.4	Arterial dissection	moderate_vs_none	m2_demo	lifetime	Primary L1 logistic	circulatory system	OR	0.703758	0.30582	0.386464	1.28156	0.250645	FALSE	FALSE	-0.351321	0.600941	443.2/443.21/443.22/443.23/443.24/443.29	I67.0	0.600941	[-0.9507177112255435,0.2480752782708625]
442.4	Arterial dissection	moderate_vs_none	m3_smk_ses_win	lifetime	Primary L1 logistic	circulatory system	OR	0.70016	0.305887	0.384438	1.27517	0.243903	FALSE	FALSE	-0.356446	0.612783	443.2/443.21/443.22/443.23/443.24/443.29	I67.0	0.612783	[-0.9559730642676203,0.24308153421988316]
442.4	Arterial dissection	moderate_vs_none	m4_bmi	lifetime	Primary L1 logistic	circulatory system	OR	0.74269	0.319668	0.396922	1.38966	0.352072	FALSE	FALSE	-0.297476	0.453369	443.2/443.21/443.22/443.23/443.24/443.29	I67.0	0.453369	[-0.9240151267694976,0.3290622887243111]
442.4	Arterial dissection	severe_vs_none	m1_crude	lifetime	Primary L1 logistic	circulatory system	OR	0.758333	0.31719	0.407256	1.41206	0.383135	FALSE	FALSE	-0.276632	0.416648	443.2/443.21/443.22/443.23/443.24/443.29	I67.0	0.416648	[-0.8983130350673334,0.345048360686534]
442.4	Arterial dissection	severe_vs_none	m2_demo	lifetime	Primary L1 logistic	circulatory system	OR	0.51771	0.3278	0.272309	0.984262	0.0446052	FALSE	FALSE	-0.65834	1.35061	443.2/443.21/443.22/443.23/443.24/443.29	I67.0	1.35061	[-1.3008166369221774,-0.01586364579018018]
442.4	Arterial dissection	severe_vs_none	m3_smk_ses_win	lifetime	Primary L1 logistic	circulatory system	OR	0.518429	0.327765	0.272707	0.985561	0.0450338	FALSE	FALSE	-0.656952	1.34646	443.2/443.21/443.22/443.23/443.24/443.29	I67.0	1.34646	[-1.2993584506698368,-0.014544581169878001]
442.4	Arterial dissection	severe_vs_none	m4_bmi	lifetime	Primary L1 logistic	circulatory system	OR	0.589121	0.3579	0.292118	1.18809	0.139298	FALSE	FALSE	-0.529124	0.856056	443.2/443.21/443.22/443.23/443.24/443.29	I67.0	0.856056	[-1.2305958874307503,0.17234809372343218]
442.8	Aneurysm of other specified artery	severe_vs_none	m4_IPW	lifetime	IPW sensitivity	circulatory system	OR	1.08457		0.737289	1.59543	0.680146	FALSE	FALSE		0.167398					183	82	101	0.994346	0.860769	0.911674			FALSE
442.8	Aneurysm of other specified artery	AHI≥15 vs <15	m1_crude	lifetime	Primary L1 logistic	circulatory system	OR	0.943837	0.100936	0.774427	1.15031	0.566878	FALSE	FALSE	-0.0578015	0.246511	442.0/442.1/442.8/442.81/442.82/442.83/442.84/442.89	I72.0/I72.1/I72.2/I72.8	0.246511	[-0.25563195250733317,0.1400290250424153]
442.8	Aneurysm of other specified artery	AHI≥15 vs <15	m2_demo	lifetime	Primary L1 logistic	circulatory system	OR	0.856664	0.102462	0.700801	1.04719	0.131065	FALSE	FALSE	-0.154709	0.882513	442.0/442.1/442.8/442.81/442.82/442.83/442.84/442.89	I72.0/I72.1/I72.2/I72.8	0.882513	[-0.3555313342995945,0.04611296827011238]
442.8	Aneurysm of other specified artery	AHI≥15 vs <15	m3_smk_ses_win	lifetime	Primary L1 logistic	circulatory system	OR	0.858381	0.102463	0.702205	1.04929	0.136127	FALSE	FALSE	-0.152707	0.866056	442.0/442.1/442.8/442.81/442.82/442.83/442.84/442.89	I72.0/I72.1/I72.2/I72.8	0.866056	[-0.3535303132898276,0.04811584104497291]
442.8	Aneurysm of other specified artery	AHI≥15 vs <15	m4_bmi	lifetime	Primary L1 logistic	circulatory system	OR	0.928563	0.105951	0.754442	1.14287	0.484213	FALSE	FALSE	-0.0741172	0.314964	442.0/442.1/442.8/442.81/442.82/442.83/442.84/442.89	I72.0/I72.1/I72.2/I72.8	0.314964	[-0.28177716826512833,0.13354273081767187]
442.8	Aneurysm of other specified artery	AHI≥5 vs <5	m1_crude	lifetime	Primary L1 logistic	circulatory system	OR	1.13232	0.114842	0.904094	1.41815	0.279231	FALSE	FALSE	0.124265	0.554036	442.0/442.1/442.8/442.81/442.82/442.83/442.84/442.89	I72.0/I72.1/I72.2/I72.8	0.554036	[-0.10082183029240478,0.3493512126279095]
442.8	Aneurysm of other specified artery	AHI≥5 vs <5	m2_demo	lifetime	Primary L1 logistic	circulatory system	OR	0.9047	0.116241	0.720377	1.13619	0.388916	FALSE	FALSE	-0.100152	0.410145	442.0/442.1/442.8/442.81/442.82/442.83/442.84/442.89	I72.0/I72.1/I72.2/I72.8	0.410145	[-0.32798055140319604,0.1276769340372452]
442.8	Aneurysm of other specified artery	AHI≥5 vs <5	m3_smk_ses_win	lifetime	Primary L1 logistic	circulatory system	OR	0.90603	0.116255	0.721417	1.13789	0.395967	FALSE	FALSE	-0.0986824	0.402341	442.0/442.1/442.8/442.81/442.82/442.83/442.84/442.89	I72.0/I72.1/I72.2/I72.8	0.402341	[-0.3265374236451982,0.1291727235230698]
442.8	Aneurysm of other specified artery	AHI≥5 vs <5	m4_bmi	lifetime	Primary L1 logistic	circulatory system	OR	0.991708	0.119976	0.783899	1.25461	0.944667	FALSE	FALSE	-0.0083269	0.0247211	442.0/442.1/442.8/442.81/442.82/442.83/442.84/442.89	I72.0/I72.1/I72.2/I72.8	0.0247211	[-0.24347493556859914,0.22682113936840106]
442.8	Aneurysm of other specified artery	mild_vs_none	m1_crude	lifetime	Primary L1 logistic	circulatory system	OR	1.23259	0.131013	0.953458	1.59345	0.110448	FALSE	FALSE	0.209121	0.956843	442.0/442.1/442.8/442.81/442.82/442.83/442.84/442.89	I72.0/I72.1/I72.2/I72.8	0.956843	[-0.04766011112853455,0.4659030508358688]
442.8	Aneurysm of other specified artery	mild_vs_none	m2_demo	lifetime	Primary L1 logistic	circulatory system	OR	0.994879	0.131938	0.768183	1.28848	0.968962	FALSE	FALSE	-0.0051338	0.0136935	442.0/442.1/442.8/442.81/442.82/442.83/442.84/442.89	I72.0/I72.1/I72.2/I72.8	0.0136935	[-0.26372711038926866,0.2534595039697245]
442.8	Aneurysm of other specified artery	mild_vs_none	m3_smk_ses_win	lifetime	Primary L1 logistic	circulatory system	OR	0.997961	0.131971	0.770513	1.29255	0.987662	FALSE	FALSE	-0.00204082	0.0053917	442.0/442.1/442.8/442.81/442.82/442.83/442.84/442.89	I72.0/I72.1/I72.2/I72.8	0.0053917	[-0.2606991483010131,0.2566175156076426]
442.8	Aneurysm of other specified artery	mild_vs_none	m4_bmi	lifetime	Primary L1 logistic	circulatory system	OR	1.04116	0.134502	0.799889	1.35521	0.764261	FALSE	FALSE	0.0403358	0.116758	442.0/442.1/442.8/442.81/442.82/442.83/442.84/442.89	I72.0/I72.1/I72.2/I72.8	0.116758	[-0.2232828757319273,0.3039544021011207]
442.8	Aneurysm of other specified artery	moderate_vs_none	m1_crude	lifetime	Primary L1 logistic	circulatory system	OR	1.13143	0.147304	0.847696	1.51012	0.401889	FALSE	FALSE	0.123478	0.395894	442.0/442.1/442.8/442.81/442.82/442.83/442.84/442.89	I72.0/I72.1/I72.2/I72.8	0.395894	[-0.16523293157295937,0.412189417463241]
442.8	Aneurysm of other specified artery	moderate_vs_none	m2_demo	lifetime	Primary L1 logistic	circulatory system	OR	0.826362	0.149518	0.616454	1.10775	0.202103	FALSE	FALSE	-0.190722	0.694427	442.0/442.1/442.8/442.81/442.82/442.83/442.84/442.89	I72.0/I72.1/I72.2/I72.8	0.694427	[-0.4837715907052387,0.10232712199808994]
442.8	Aneurysm of other specified artery	moderate_vs_none	m3_smk_ses_win	lifetime	Primary L1 logistic	circulatory system	OR	0.823863	0.149618	0.614469	1.10461	0.19533	FALSE	FALSE	-0.193751	0.709231	442.0/442.1/442.8/442.81/442.82/442.83/442.84/442.89	I72.0/I72.1/I72.2/I72.8	0.709231	[-0.4869966877905767,0.0994947763865309]
442.8	Aneurysm of other specified artery	moderate_vs_none	m4_bmi	lifetime	Primary L1 logistic	circulatory system	OR	0.887359	0.15634	0.653165	1.20552	0.44463	FALSE	FALSE	-0.119506	0.352001	442.0/442.1/442.8/442.81/442.82/442.83/442.84/442.89	I72.0/I72.1/I72.2/I72.8	0.352001	[-0.4259261325196846,0.1869143940644138]
442.8	Aneurysm of other specified artery	severe_vs_none	m1_crude	lifetime	Primary L1 logistic	circulatory system	OR	0.995594	0.148722	0.743857	1.33252	0.976311	FALSE	FALSE	-0.00441615	0.0104118	442.0/442.1/442.8/442.81/442.82/442.83/442.84/442.89	I72.0/I72.1/I72.2/I72.8	0.0104118	[-0.29590658464317127,0.28707428119063144]
442.8	Aneurysm of other specified artery	severe_vs_none	m2_demo	lifetime	Primary L1 logistic	circulatory system	OR	0.844166	0.153904	0.624345	1.14138	0.271014	FALSE	FALSE	-0.169407	0.567009	442.0/442.1/442.8/442.81/442.82/442.83/442.84/442.89	I72.0/I72.1/I72.2/I72.8	0.567009	[-0.4710523232231412,0.13223911170183839]
442.8	Aneurysm of other specified artery	severe_vs_none	m3_smk_ses_win	lifetime	Primary L1 logistic	circulatory system	OR	0.851682	0.153948	0.629849	1.15164	0.297025	FALSE	FALSE	-0.160543	0.527207	442.0/442.1/442.8/442.81/442.82/442.83/442.84/442.89	I72.0/I72.1/I72.2/I72.8	0.527207	[-0.46227586416390204,0.1411907123413278]
442.8	Aneurysm of other specified artery	severe_vs_none	m4_bmi	lifetime	Primary L1 logistic	circulatory system	OR	0.911674	0.167449	0.656609	1.26582	0.580783	FALSE	FALSE	-0.0924725	0.235986	442.0/442.1/442.8/442.81/442.82/442.83/442.84/442.89	I72.0/I72.1/I72.2/I72.8	0.235986	[-0.4206669730654535,0.23572204140873138]
443	Peripheral vascular disease	AHI≥15 vs <15	m1_crude	lifetime	Primary L1 omitted from summary	circulatory system	beta_log_odds										443
443	Peripheral vascular disease	AHI≥15 vs <15	m2_demo	lifetime	Primary L1 omitted from summary	circulatory system	beta_log_odds										443
443	Peripheral vascular disease	AHI≥15 vs <15	m3_smk_ses_win	lifetime	Primary L1 omitted from summary	circulatory system	beta_log_odds										443
443	Peripheral vascular disease	AHI≥15 vs <15	m4_bmi	lifetime	Primary L1 omitted from summary	circulatory system	beta_log_odds										443
443	Peripheral vascular disease	AHI≥5 vs <5	m1_crude	lifetime	Primary L1 omitted from summary	circulatory system	beta_log_odds										443
443	Peripheral vascular disease	AHI≥5 vs <5	m2_demo	lifetime	Primary L1 omitted from summary	circulatory system	beta_log_odds										443
443	Peripheral vascular disease	AHI≥5 vs <5	m3_smk_ses_win	lifetime	Primary L1 omitted from summary	circulatory system	beta_log_odds										443
443	Peripheral vascular disease	AHI≥5 vs <5	m4_bmi	lifetime	Primary L1 omitted from summary	circulatory system	beta_log_odds										443
443	Peripheral vascular disease	mild_vs_none	m1_crude	lifetime	Primary L1 omitted from summary	circulatory system	beta_log_odds										443
443	Peripheral vascular disease	mild_vs_none	m2_demo	lifetime	Primary L1 omitted from summary	circulatory system	beta_log_odds										443
443	Peripheral vascular disease	mild_vs_none	m3_smk_ses_win	lifetime	Primary L1 omitted from summary	circulatory system	beta_log_odds										443
443	Peripheral vascular disease	mild_vs_none	m4_bmi	lifetime	Primary L1 omitted from summary	circulatory system	beta_log_odds										443
443	Peripheral vascular disease	moderate_vs_none	m1_crude	lifetime	Primary L1 omitted from summary	circulatory system	beta_log_odds										443
443	Peripheral vascular disease	moderate_vs_none	m2_demo	lifetime	Primary L1 omitted from summary	circulatory system	beta_log_odds										443
443	Peripheral vascular disease	moderate_vs_none	m3_smk_ses_win	lifetime	Primary L1 omitted from summary	circulatory system	beta_log_odds										443
443	Peripheral vascular disease	moderate_vs_none	m4_bmi	lifetime	Primary L1 omitted from summary	circulatory system	beta_log_odds										443
443	Peripheral vascular disease	severe_vs_none	m1_crude	lifetime	Primary L1 omitted from summary	circulatory system	beta_log_odds										443
443	Peripheral vascular disease	severe_vs_none	m2_demo	lifetime	Primary L1 omitted from summary	circulatory system	beta_log_odds										443
443	Peripheral vascular disease	severe_vs_none	m3_smk_ses_win	lifetime	Primary L1 omitted from summary	circulatory system	beta_log_odds										443
443	Peripheral vascular disease	severe_vs_none	m4_bmi	lifetime	Primary L1 omitted from summary	circulatory system	beta_log_odds										443
443.1	Raynaud's syndrome	severe_vs_none	m4_IPW	lifetime	IPW sensitivity	circulatory system	OR	0.722471		0.527285	0.989908	0.0430642	FALSE	FALSE		1.36588					372	86	286	0.367183	0.759753	0.682836			TRUE
443.1	Raynaud's syndrome	AHI≥15 vs <15	m1_crude	lifetime	Primary L1 logistic	circulatory system	OR	0.505703	0.08344	0.429409	0.595552	3.0529e-16	TRUE	TRUE	-0.681807	15.5153	443.0	I73.0	15.5153	[-0.8453459763768802,-0.5182671497431528]
443.1	Raynaud's syndrome	AHI≥15 vs <15	m2_demo	lifetime	Primary L1 logistic	circulatory system	OR	0.580993	0.0847761	0.49205	0.686013	1.50071e-10	TRUE	TRUE	-0.543017	9.8237	443.0	I73.0	9.8237	[-0.7091747523145009,-0.3768585457956686]
443.1	Raynaud's syndrome	AHI≥15 vs <15	m3_smk_ses_win	lifetime	Primary L1 logistic	circulatory system	OR	0.578389	0.0848089	0.489813	0.682983	1.07658e-10	TRUE	TRUE	-0.547508	9.96795	443.0	I73.0	9.96795	[-0.713730976466425,-0.3812860176493878]
443.1	Raynaud's syndrome	AHI≥15 vs <15	m4_bmi	lifetime	Primary L1 logistic	circulatory system	OR	0.739747	0.0879276	0.622643	0.878876	0.000607268	FALSE	TRUE	-0.301446	3.21662	443.0	I73.0	3.21662	[-0.4737813970270094,-0.12911144786662557]
443.1	Raynaud's syndrome	AHI≥5 vs <5	m1_crude	lifetime	Primary L1 logistic	circulatory system	OR	0.576081	0.0760936	0.496263	0.668735	4.23723e-13	TRUE	TRUE	-0.551508	12.3729	443.0	I73.0	12.3729	[-0.7006484382223802,-0.40236716147156615]
443.1	Raynaud's syndrome	AHI≥5 vs <5	m2_demo	lifetime	Primary L1 logistic	circulatory system	OR	0.585338	0.078004	0.502354	0.682031	6.60859e-12	TRUE	TRUE	-0.535565	11.1799	443.0	I73.0	11.1799	[-0.6884502803828161,-0.3826803506572161]
443.1	Raynaud's syndrome	AHI≥5 vs <5	m3_smk_ses_win	lifetime	Primary L1 logistic	circulatory system	OR	0.582432	0.0780735	0.499792	0.678737	4.40577e-12	TRUE	TRUE	-0.540543	11.356	443.0	I73.0	11.356	[-0.6935639818892418,-0.3875215781698018]
443.1	Raynaud's syndrome	AHI≥5 vs <5	m4_bmi	lifetime	Primary L1 logistic	circulatory system	OR	0.761634	0.082279	0.648202	0.894916	0.000935173	FALSE	TRUE	-0.272289	3.02911	443.0	I73.0	3.02911	[-0.43355260973474097,-0.1110249970059041]
443.1	Raynaud's syndrome	mild_vs_none	m1_crude	lifetime	Primary L1 logistic	circulatory system	OR	0.763936	0.0875127	0.643526	0.906877	0.00209142	FALSE	TRUE	-0.269271	2.67956	443.0	I73.0	2.67956	[-0.4407923026378157,-0.09774898385324887]
443.1	Raynaud's syndrome	mild_vs_none	m2_demo	lifetime	Primary L1 logistic	circulatory system	OR	0.709755	0.0888949	0.596267	0.844842	0.000114955	FALSE	TRUE	-0.342836	3.93947	443.0	I73.0	3.93947	[-0.5170668668979882,-0.1686050876783155]
443.1	Raynaud's syndrome	mild_vs_none	m3_smk_ses_win	lifetime	Primary L1 logistic	circulatory system	OR	0.708768	0.0890044	0.59531	0.843849	0.000109942	FALSE	TRUE	-0.344227	3.95884	443.0	I73.0	3.95884	[-0.5186726540630261,-0.16978198129477787]
443.1	Raynaud's syndrome	mild_vs_none	m4_bmi	lifetime	Primary L1 logistic	circulatory system	OR	0.84632	0.0917611	0.707013	1.01308	0.0690048	FALSE	FALSE	-0.166857	1.16112	443.0	I73.0	1.16112	[-0.3467059015169799,0.012991124691265149]
443.1	Raynaud's syndrome	moderate_vs_none	m1_crude	lifetime	Primary L1 logistic	circulatory system	OR	0.527307	0.111608	0.423704	0.656242	9.80145e-09	TRUE	TRUE	-0.639973	8.00871	443.0	I73.0	8.00871	[-0.8587195352152955,-0.421225655920202]
443.1	Raynaud's syndrome	moderate_vs_none	m2_demo	lifetime	Primary L1 logistic	circulatory system	OR	0.526988	0.114635	0.420943	0.659748	2.29743e-08	TRUE	TRUE	-0.640578	7.63876	443.0	I73.0	7.63876	[-0.8652590214607454,-0.41589708321683005]
443.1	Raynaud's syndrome	moderate_vs_none	m3_smk_ses_win	lifetime	Primary L1 logistic	circulatory system	OR	0.520924	0.114701	0.416046	0.652241	1.30296e-08	TRUE	TRUE	-0.652151	7.88507	443.0	I73.0	7.88507	[-0.8769603051759557,-0.42734180890395523]
443.1	Raynaud's syndrome	moderate_vs_none	m4_bmi	lifetime	Primary L1 logistic	circulatory system	OR	0.658543	0.120604	0.519907	0.834147	0.000532996	FALSE	TRUE	-0.417725	3.27328	443.0	I73.0	3.27328	[-0.6541052905518344,-0.18134511210495916]
443.1	Raynaud's syndrome	severe_vs_none	m1_crude	lifetime	Primary L1 logistic	circulatory system	OR	0.367053	0.12312	0.288356	0.467227	3.93781e-16	TRUE	TRUE	-1.00225	15.4047	443.0	I73.0	15.4047	[-1.2435600517281802,-0.7609401041201468]
443.1	Raynaud's syndrome	severe_vs_none	m2_demo	lifetime	Primary L1 logistic	circulatory system	OR	0.474855	0.127513	0.369847	0.609677	5.20282e-09	TRUE	TRUE	-0.744746	8.28376	443.0	I73.0	8.28376	[-0.9946668586865266,-0.494825232777105]
443.1	Raynaud's syndrome	severe_vs_none	m3_smk_ses_win	lifetime	Primary L1 logistic	circulatory system	OR	0.475879	0.127569	0.370604	0.61106	5.8465e-09	TRUE	TRUE	-0.742591	8.2331	443.0	I73.0	8.2331	[-0.9926217114606718,-0.4925602179189682]
443.1	Raynaud's syndrome	severe_vs_none	m4_bmi	lifetime	Primary L1 logistic	circulatory system	OR	0.682836	0.137889	0.521128	0.894721	0.00566229	FALSE	TRUE	-0.381501	2.24701	443.0	I73.0	2.24701	[-0.6517591449449058,-0.11124333195739144]
443.7	Peripheral angiopathy in diseases classified elsewhere	severe_vs_none	m4_IPW	lifetime	IPW sensitivity	circulatory system	OR	0.96292		0.733311	1.26442	0.785725	FALSE	FALSE		0.10473					369	243	126	2.36875	0.907666	1.24263	1.24464	1.23485	FALSE
443.7	Peripheral angiopathy in diseases classified elsewhere	AHI≥15 vs <15	m1_crude	lifetime	Primary L1 logistic	circulatory system	OR	1.88407	0.0746921	1.62749	2.1811	2.24035e-17	TRUE	TRUE	0.633433	16.6497	443.81	E10.5/E11.5/E14.5/I79.1/I79.2/I79.8	16.6497	[0.4870397125110444,0.7798271879506347]
443.7	Peripheral angiopathy in diseases classified elsewhere	AHI≥15 vs <15	m2_demo	lifetime	Primary L1 logistic	circulatory system	OR	1.43052	0.076252	1.23193	1.66111	2.66047e-06	TRUE	TRUE	0.358036	5.57504	443.81	E10.5/E11.5/E14.5/I79.1/I79.2/I79.8	5.57504	[0.20858478336206046,0.5074872524535424]
443.7	Peripheral angiopathy in diseases classified elsewhere	AHI≥15 vs <15	m3_smk_ses_win	lifetime	Primary L1 logistic	circulatory system	OR	1.42903	0.0764438	1.23019	1.66001	3.01122e-06	TRUE	TRUE	0.356997	5.52126	443.81	E10.5/E11.5/E14.5/I79.1/I79.2/I79.8	5.52126	[0.20716959157222034,0.5068239102717956]
443.7	Peripheral angiopathy in diseases classified elsewhere	AHI≥15 vs <15	m4_bmi	lifetime	Primary L1 logistic	circulatory system	OR	1.27945	0.0785117	1.09696	1.49228	0.00169686	FALSE	TRUE	0.246427	2.77035	443.81	E10.5/E11.5/E14.5/I79.1/I79.2/I79.8	2.77035	[0.09254633076271623,0.4003067141778898]
443.7	Peripheral angiopathy in diseases classified elsewhere	AHI≥5 vs <5	m1_crude	lifetime	Primary L1 logistic	circulatory system	OR	1.8274	0.0978873	1.50839	2.21389	7.31654e-10	TRUE	TRUE	0.602897	9.13569	443.81	E10.5/E11.5/E14.5/I79.1/I79.2/I79.8	9.13569	[0.4110409576170879,0.794752240486472]
443.7	Peripheral angiopathy in diseases classified elsewhere	AHI≥5 vs <5	m2_demo	lifetime	Primary L1 logistic	circulatory system	OR	1.24285	0.0994584	1.02272	1.51035	0.0288239	FALSE	FALSE	0.217405	1.54025	443.81	E10.5/E11.5/E14.5/I79.1/I79.2/I79.8	1.54025	[0.022469971430692154,0.41233984995090267]
443.7	Peripheral angiopathy in diseases classified elsewhere	AHI≥5 vs <5	m3_smk_ses_win	lifetime	Primary L1 logistic	circulatory system	OR	1.24497	0.0996249	1.02413	1.51342	0.0278534	FALSE	FALSE	0.21911	1.55512	443.81	E10.5/E11.5/E14.5/I79.1/I79.2/I79.8	1.55512	[0.02384828780725856,0.4143709093352789]
443.7	Peripheral angiopathy in diseases classified elsewhere	AHI≥5 vs <5	m4_bmi	lifetime	Primary L1 logistic	circulatory system	OR	1.09209	0.10153	0.895024	1.33254	0.385596	FALSE	FALSE	0.0880911	0.413868	443.81	E10.5/E11.5/E14.5/I79.1/I79.2/I79.8	0.413868	[-0.11090497143482372,0.2870871879684965]
443.7	Peripheral angiopathy in diseases classified elsewhere	mild_vs_none	m1_crude	lifetime	Primary L1 logistic	circulatory system	OR	1.3128	0.115861	1.04611	1.64748	0.0188209	FALSE	TRUE	0.272164	1.72536	443.81	E10.5/E11.5/E14.5/I79.1/I79.2/I79.8	1.72536	[0.045080914621905305,0.49924734292223105]
443.7	Peripheral angiopathy in diseases classified elsewhere	mild_vs_none	m2_demo	lifetime	Primary L1 logistic	circulatory system	OR	0.998003	0.1178	0.792246	1.2572	0.986458	FALSE	FALSE	-0.00199937	0.00592119	443.81	E10.5/E11.5/E14.5/I79.1/I79.2/I79.8	0.00592119	[-0.2328831606506155,0.2288844195009013]
443.7	Peripheral angiopathy in diseases classified elsewhere	mild_vs_none	m4_bmi	lifetime	Primary L1 logistic	circulatory system	OR	0.924735	0.119372	0.731826	1.1685	0.51215	FALSE	FALSE	-0.0782477	0.290603	443.81	E10.5/E11.5/E14.5/I79.1/I79.2/I79.8	0.290603	[-0.3122129124675408,0.15571752868897693]
443.7	Peripheral angiopathy in diseases classified elsewhere	moderate_vs_none	m1_crude	lifetime	Primary L1 logistic	circulatory system	OR	2.00105	0.115383	1.59604	2.50883	1.83365e-09	TRUE	TRUE	0.693671	8.73668	443.81	E10.5/E11.5/E14.5/I79.1/I79.2/I79.8	8.73668	[0.4675241481588168,0.9198171533471338]
443.7	Peripheral angiopathy in diseases classified elsewhere	moderate_vs_none	m2_demo	lifetime	Primary L1 logistic	circulatory system	OR	1.2505	0.117687	0.992909	1.57492	0.0574991	FALSE	FALSE	0.223546	1.24034	443.81	E10.5/E11.5/E14.5/I79.1/I79.2/I79.8	1.24034	[-0.0071160659912301305,0.4542070981840233]
443.7	Peripheral angiopathy in diseases classified elsewhere	moderate_vs_none	m3_smk_ses_win	lifetime	Primary L1 logistic	circulatory system	OR	1.26393	0.11807	1.00282	1.59304	0.0472762	FALSE	FALSE	0.234229	1.32536	443.81	E10.5/E11.5/E14.5/I79.1/I79.2/I79.8	1.32536	[0.002816356535014636,0.4656419930693245]
443.7	Peripheral angiopathy in diseases classified elsewhere	moderate_vs_none	m4_bmi	lifetime	Primary L1 logistic	circulatory system	OR	1.11749	0.121538	0.880627	1.41807	0.360704	FALSE	FALSE	0.111088	0.442849	443.81	E10.5/E11.5/E14.5/I79.1/I79.2/I79.8	0.442849	[-0.1271211667329432,0.34929788750572754]
443.7	Peripheral angiopathy in diseases classified elsewhere	severe_vs_none	m1_crude	lifetime	Primary L1 logistic	circulatory system	OR	2.36636	0.10991	1.90776	2.93519	4.61845e-15	TRUE	TRUE	0.861352	14.3355	443.81	E10.5/E11.5/E14.5/I79.1/I79.2/I79.8	14.3355	[0.6459322192630271,1.076771073465585]
443.7	Peripheral angiopathy in diseases classified elsewhere	severe_vs_none	m2_demo	lifetime	Primary L1 logistic	circulatory system	OR	1.50737	0.114234	1.20499	1.88563	0.000327757	FALSE	TRUE	0.410366	3.48445	443.81	E10.5/E11.5/E14.5/I79.1/I79.2/I79.8	3.48445	[0.18647040603507947,0.6342612886415653]
443.7	Peripheral angiopathy in diseases classified elsewhere	severe_vs_none	m3_smk_ses_win	lifetime	Primary L1 logistic	circulatory system	OR	1.51505	0.11453	1.21043	1.89633	0.000286277	FALSE	TRUE	0.415447	3.54321	443.81	E10.5/E11.5/E14.5/I79.1/I79.2/I79.8	3.54321	[0.19097271456425707,0.639921975291627]
443.7	Peripheral angiopathy in diseases classified elsewhere	severe_vs_none	m4_bmi	lifetime	Primary L1 logistic	circulatory system	OR	1.24263	0.121914	0.97852	1.57803	0.0747734	FALSE	FALSE	0.217232	1.12625	443.81	E10.5/E11.5/E14.5/I79.1/I79.2/I79.8	1.12625	[-0.021714308378982472,0.45617855084421605]
443.7	Peripheral angiopathy in diseases classified elsewhere	mild_vs_none	m3_smk_ses_win	lifetime	Primary L1 omitted from summary	circulatory system	beta_log_odds	0							0		443.81	E10.5/E11.5/E14.5/I79.1/I79.2/I79.8		[nan,nan]
443.8	Other specified peripheral vascular diseases	severe_vs_none	m4_IPW	lifetime	IPW sensitivity	circulatory system	OR	0.907055		0.398134	2.06651	0.81638	FALSE	FALSE		0.0881077					32	14	18	0.952573	0.93685	1.00474			FALSE
443.8	Other specified peripheral vascular diseases	AHI≥15 vs <15	m1_crude	lifetime	Primary L1 logistic	circulatory system	OR	1.14259	0.256723	0.690823	1.88979	0.603607	FALSE	FALSE	0.133296	0.219246	443.8/443.82/443.89	I73/I73.8	0.219246	[-0.3698721946403885,0.636464359689362]
443.8	Other specified peripheral vascular diseases	AHI≥15 vs <15	m2_demo	lifetime	Primary L1 logistic	circulatory system	OR	0.967572	0.259901	0.581374	1.61032	0.899069	FALSE	FALSE	-0.0329652	0.0462071	443.8/443.82/443.89	I73/I73.8	0.0462071	[-0.5423609615780965,0.4764305010702667]
443.8	Other specified peripheral vascular diseases	AHI≥15 vs <15	m3_smk_ses_win	lifetime	Primary L1 logistic	circulatory system	OR	0.947388	0.260194	0.568918	1.57763	0.835451	FALSE	FALSE	-0.0540466	0.0780792	443.8/443.82/443.89	I73/I73.8	0.0780792	[-0.5640181722798985,0.455925030635604]
443.8	Other specified peripheral vascular diseases	AHI≥15 vs <15	m4_bmi	lifetime	Primary L1 logistic	circulatory system	OR	1.1554	0.268893	0.682101	1.9571	0.591144	FALSE	FALSE	0.144444	0.228307	443.8/443.82/443.89	I73/I73.8	0.228307	[-0.38257717712985434,0.6714648914948953]
443.8	Other specified peripheral vascular diseases	AHI≥5 vs <5	m1_crude	lifetime	Primary L1 logistic	circulatory system	OR	0.89038	0.28001	0.514316	1.54142	0.678397	FALSE	FALSE	-0.116107	0.168516	443.8/443.82/443.89	I73/I73.8	0.168516	[-0.6649167494331834,0.43270311714966314]
443.8	Other specified peripheral vascular diseases	AHI≥5 vs <5	m2_demo	lifetime	Primary L1 logistic	circulatory system	OR	0.659323	0.283416	0.378316	1.14906	0.141639	FALSE	FALSE	-0.416541	0.848817	443.8/443.82/443.89	I73/I73.8	0.848817	[-0.97202668586024,0.13894451435166233]
443.8	Other specified peripheral vascular diseases	AHI≥5 vs <5	m3_smk_ses_win	lifetime	Primary L1 logistic	circulatory system	OR	0.648965	0.283473	0.372331	1.13113	0.127189	FALSE	FALSE	-0.432376	0.895552	443.8/443.82/443.89	I73/I73.8	0.895552	[-0.9879721633559307,0.12322014489363176]
443.8	Other specified peripheral vascular diseases	AHI≥5 vs <5	m4_bmi	lifetime	Primary L1 logistic	circulatory system	OR	0.799082	0.29284	0.450117	1.41859	0.443724	FALSE	FALSE	-0.224292	0.352887	443.8/443.82/443.89	I73/I73.8	0.352887	[-0.7982481491501938,0.3496642686916442]
443.8	Other specified peripheral vascular diseases	mild_vs_none	m1_crude	lifetime	Primary L1 logistic	circulatory system	OR	0.758475	0.349016	0.3827	1.50323	0.428319	FALSE	FALSE	-0.276446	0.368232	443.8/443.82/443.89	I73/I73.8	0.368232	[-0.9605044289247198,0.4076133316840876]
443.8	Other specified peripheral vascular diseases	mild_vs_none	m2_demo	lifetime	Primary L1 logistic	circulatory system	OR	0.597274	0.350561	0.300452	1.18733	0.14152	FALSE	FALSE	-0.515379	0.849183	443.8/443.82/443.89	I73/I73.8	0.849183	[-1.2024666353648588,0.17170807240776131]
443.8	Other specified peripheral vascular diseases	mild_vs_none	m3_smk_ses_win	lifetime	Primary L1 logistic	circulatory system	OR	0.589488	0.350673	0.29647	1.17211	0.131783	FALSE	FALSE	-0.528501	0.880139	443.8/443.82/443.89	I73/I73.8	0.880139	[-1.2158077792662756,0.15880487013019873]
443.8	Other specified peripheral vascular diseases	mild_vs_none	m4_bmi	lifetime	Primary L1 logistic	circulatory system	OR	0.666838	0.357564	0.330873	1.34394	0.257112	FALSE	FALSE	-0.405208	0.589878	443.8/443.82/443.89	I73/I73.8	0.589878	[-1.1060208847813644,0.2956056189622868]
443.8	Other specified peripheral vascular diseases	moderate_vs_none	m1_crude	lifetime	Primary L1 logistic	circulatory system	OR	1.0298	0.356267	0.512267	2.07017	0.934317	FALSE	FALSE	0.0293614	0.0295056	443.8/443.82/443.89	I73/I73.8	0.0295056	[-0.6689092585571389,0.7276321225917156]
443.8	Other specified peripheral vascular diseases	moderate_vs_none	m2_demo	lifetime	Primary L1 logistic	circulatory system	OR	0.705169	0.359098	0.348842	1.42547	0.33067	FALSE	FALSE	-0.349318	0.480606	443.8/443.82/443.89	I73/I73.8	0.480606	[-1.0531370237282263,0.35450075114807295]
443.8	Other specified peripheral vascular diseases	moderate_vs_none	m3_smk_ses_win	lifetime	Primary L1 logistic	circulatory system	OR	0.684099	0.359832	0.337932	1.38487	0.291387	FALSE	FALSE	-0.379653	0.53553	443.8/443.82/443.89	I73/I73.8	0.53553	[-1.084910185386932,0.32560486495242574]
443.8	Other specified peripheral vascular diseases	moderate_vs_none	m4_bmi	lifetime	Primary L1 logistic	circulatory system	OR	0.780971	0.373039	0.375927	1.62243	0.507516	FALSE	FALSE	-0.247217	0.294551	443.8/443.82/443.89	I73/I73.8	0.294551	[-0.9783599079135099,0.48392581446290334]
443.8	Other specified peripheral vascular diseases	severe_vs_none	m1_crude	lifetime	Primary L1 logistic	circulatory system	OR	0.946361	0.355776	0.471216	1.90061	0.876853	FALSE	FALSE	-0.0551308	0.057073	443.8/443.82/443.89	I73/I73.8	0.057073	[-0.7524390059968832,0.6421774001019188]
443.8	Other specified peripheral vascular diseases	severe_vs_none	m2_demo	lifetime	Primary L1 logistic	circulatory system	OR	0.76968	0.366832	0.375027	1.57964	0.47546	FALSE	FALSE	-0.26178	0.322886	443.8/443.82/443.89	I73/I73.8	0.322886	[-0.9807572780981757,0.45719768985707887]
443.8	Other specified peripheral vascular diseases	severe_vs_none	m3_smk_ses_win	lifetime	Primary L1 logistic	circulatory system	OR	0.772476	0.366984	0.376277	1.58585	0.481776	FALSE	FALSE	-0.258154	0.317155	443.8/443.82/443.89	I73/I73.8	0.317155	[-0.9774286941880768,0.461120321923652]
443.8	Other specified peripheral vascular diseases	severe_vs_none	m4_bmi	lifetime	Primary L1 logistic	circulatory system	OR	1.00474	0.393524	0.464608	2.17282	0.990407	FALSE	FALSE	0.00473152	0.00418634	443.8/443.82/443.89	I73/I73.8	0.00418634	[-0.7665615544514921,0.7760245860295563]
443.9	Peripheral vascular disease. unspecified	severe_vs_none	m4_IPW	lifetime	IPW sensitivity	circulatory system	OR	0.977772		0.843815	1.133	0.764934	FALSE	FALSE		0.116376					1331	776	555	1.7238	0.944584	1.18897	1.18947	1.17759	TRUE
443.9	Peripheral vascular disease. unspecified	AHI≥15 vs <15	m1_crude	lifetime	Primary L1 logistic	circulatory system	OR	1.45437	0.0374422	1.35147	1.56512	1.46226e-23	TRUE	TRUE	0.374575	22.835	443.9	I73.9	22.835	[0.3011900688468318,0.44796089444382886]
443.9	Peripheral vascular disease. unspecified	AHI≥15 vs <15	m2_demo	lifetime	Primary L1 logistic	circulatory system	OR	1.16644	0.038707	1.08122	1.25838	6.96334e-05	FALSE	TRUE	0.153958	4.15718	443.9	I73.9	4.15718	[0.07809406829253192,0.22982263062259722]
443.9	Peripheral vascular disease. unspecified	AHI≥15 vs <15	m3_smk_ses_win	lifetime	Primary L1 logistic	circulatory system	OR	1.16293	0.038849	1.07767	1.25494	0.000102161	FALSE	TRUE	0.150944	3.99072	443.9	I73.9	3.99072	[0.07480141952064255,0.22708684054289946]
443.9	Peripheral vascular disease. unspecified	AHI≥15 vs <15	m4_bmi	lifetime	Primary L1 logistic	circulatory system	OR	1.11896	0.0399834	1.03462	1.21018	0.00493621	FALSE	TRUE	0.1124	2.30661	443.9	I73.9	2.30661	[0.034034015852471386,0.19076607188819095]
443.9	Peripheral vascular disease. unspecified	AHI≥5 vs <5	m1_crude	lifetime	Primary L1 logistic	circulatory system	OR	1.5908	0.0474514	1.44953	1.74585	1.32593e-22	TRUE	TRUE	0.464239	21.8775	443.9	I73.9	21.8775	[0.3712362898860071,0.5572424858345926]
443.9	Peripheral vascular disease. unspecified	AHI≥5 vs <5	m2_demo	lifetime	Primary L1 logistic	circulatory system	OR	1.12162	0.0487963	1.01932	1.23419	0.0186638	FALSE	FALSE	0.114778	1.729	443.9	I73.9	1.729	[0.019138625182247557,0.21041648998717277]
443.9	Peripheral vascular disease. unspecified	AHI≥5 vs <5	m3_smk_ses_win	lifetime	Primary L1 logistic	circulatory system	OR	1.11766	0.0489687	1.01537	1.23024	0.0231154	FALSE	FALSE	0.111234	1.6361	443.9	I73.9	1.6361	[0.015256620275899746,0.20721046900298218]
443.9	Peripheral vascular disease. unspecified	AHI≥5 vs <5	m4_bmi	lifetime	Primary L1 logistic	circulatory system	OR	1.06795	0.0500163	0.968227	1.17795	0.188709	FALSE	FALSE	0.0657419	0.724208	443.9	I73.9	0.724208	[-0.032288284019589886,0.16377202636714083]
443.9	Peripheral vascular disease. unspecified	mild_vs_none	m1_crude	lifetime	Primary L1 logistic	circulatory system	OR	1.3775	0.054948	1.23686	1.53414	5.58756e-09	TRUE	TRUE	0.320273	8.25278	443.9	I73.9	8.25278	[0.21257704999460023,0.4279694306032593]
443.9	Peripheral vascular disease. unspecified	mild_vs_none	m2_demo	lifetime	Primary L1 logistic	circulatory system	OR	1.0306	0.056231	0.923051	1.15068	0.591958	FALSE	FALSE	0.0301399	0.227709	443.9	I73.9	0.227709	[-0.08007089433468607,0.14035063473618203]
443.9	Peripheral vascular disease. unspecified	mild_vs_none	m3_smk_ses_win	lifetime	Primary L1 logistic	circulatory system	OR	1.02877	0.0564222	0.921069	1.14907	0.615157	FALSE	FALSE	0.0283649	0.211014	443.9	I73.9	0.211014	[-0.08222062522192711,0.13895036082570075]
443.9	Peripheral vascular disease. unspecified	mild_vs_none	m4_bmi	lifetime	Primary L1 logistic	circulatory system	OR	0.98894	0.0571375	0.884167	1.10613	0.845663	FALSE	FALSE	-0.0111221	0.0728025	443.9	I73.9	0.0728025	[-0.12310951062433334,0.10086534359409668]
443.9	Peripheral vascular disease. unspecified	moderate_vs_none	m1_crude	lifetime	Primary L1 logistic	circulatory system	OR	1.76303	0.0568117	1.57725	1.97069	1.84761e-23	TRUE	TRUE	0.567033	22.7334	443.9	I73.9	22.7334	[0.45568397311006104,0.6783818802780488]
443.9	Peripheral vascular disease. unspecified	moderate_vs_none	m2_demo	lifetime	Primary L1 logistic	circulatory system	OR	1.15376	0.0585813	1.02861	1.29414	0.0146258	FALSE	FALSE	0.143027	1.83488	443.9	I73.9	1.83488	[0.028209838955086428,0.2578444933336861]
443.9	Peripheral vascular disease. unspecified	moderate_vs_none	m3_smk_ses_win	lifetime	Primary L1 logistic	circulatory system	OR	1.1593	0.0587711	1.03317	1.30084	0.011897	FALSE	TRUE	0.14782	1.92456	443.9	I73.9	1.92456	[0.03263098095027857,0.26300935903577133]
443.9	Peripheral vascular disease. unspecified	moderate_vs_none	m4_bmi	lifetime	Primary L1 logistic	circulatory system	OR	1.08205	0.0607315	0.960626	1.21883	0.194106	FALSE	FALSE	0.0788615	0.711961	443.9	I73.9	0.711961	[-0.04017003129387854,0.19789304442315847]
443.9	Peripheral vascular disease. unspecified	severe_vs_none	m1_crude	lifetime	Primary L1 logistic	circulatory system	OR	1.72294	0.055921	1.54409	1.92252	2.27617e-22	TRUE	TRUE	0.544035	21.6428	443.9	I73.9	21.6428	[0.43443177466265126,0.6536379050318505]
443.9	Peripheral vascular disease. unspecified	severe_vs_none	m2_demo	lifetime	Primary L1 logistic	circulatory system	OR	1.21682	0.058859	1.08424	1.36561	0.000855783	FALSE	TRUE	0.196241	3.06764	443.9	I73.9	3.06764	[0.08087980018582734,0.31160278624334453]
443.9	Peripheral vascular disease. unspecified	severe_vs_none	m3_smk_ses_win	lifetime	Primary L1 logistic	circulatory system	OR	1.20709	0.0590799	1.0751	1.35528	0.0014441	FALSE	TRUE	0.18821	2.8404	443.9	I73.9	2.8404	[0.07241569208993076,0.3040045712224028]
443.9	Peripheral vascular disease. unspecified	severe_vs_none	m4_bmi	lifetime	Primary L1 logistic	circulatory system	OR	1.18897	0.0634533	1.04993	1.34642	0.00637651	FALSE	TRUE	0.173086	2.19542	443.9	I73.9	2.19542	[0.04871945652528453,0.29745171019857647]
444	Arterial embolism and thrombosis	severe_vs_none	m4_IPW	lifetime	IPW sensitivity	circulatory system	OR	0.990838		0.618211	1.58807	0.969495	FALSE	FALSE		0.0134543					100	52	48	1.32716	0.975252	1.10078	1.10858	1.1083	FALSE
444	Arterial embolism and thrombosis	AHI≥15 vs <15	m1_crude	lifetime	Primary L1 logistic	circulatory system	OR	1.32658	0.133666	1.02084	1.72389	0.0344923	FALSE	FALSE	0.282606	1.46228	444/444.1/444.2/444.21/444.8/444.81/444.89/444.9	I74/I74.1/I74.2/I74.4/I74.5/I74.8/I74.9	1.46228	[0.020625344521340627,0.5445860608469193]
444	Arterial embolism and thrombosis	AHI≥15 vs <15	m2_demo	lifetime	Primary L1 logistic	circulatory system	OR	1.0797	0.135516	0.827848	1.40816	0.571504	FALSE	FALSE	0.0766799	0.24298	444/444.1/444.2/444.21/444.8/444.81/444.89/444.9	I74/I74.1/I74.2/I74.4/I74.5/I74.8/I74.9	0.24298	[-0.1889261523127726,0.3422858799666541]
444	Arterial embolism and thrombosis	AHI≥15 vs <15	m3_smk_ses_win	lifetime	Primary L1 logistic	circulatory system	OR	1.06898	0.13559	0.819514	1.39439	0.622731	FALSE	FALSE	0.0667081	0.205699	444/444.1/444.2/444.21/444.8/444.81/444.89/444.9	I74/I74.1/I74.2/I74.4/I74.5/I74.8/I74.9	0.205699	[-0.19904397453388192,0.33246020366517626]
444	Arterial embolism and thrombosis	AHI≥15 vs <15	m4_bmi	lifetime	Primary L1 logistic	circulatory system	OR	1.14413	0.140476	0.868769	1.50678	0.3378	FALSE	FALSE	0.134649	0.47134	444/444.1/444.2/444.21/444.8/444.81/444.89/444.9	I74/I74.1/I74.2/I74.4/I74.5/I74.8/I74.9	0.47134	[-0.14067854428947307,0.40997624757843515]
444	Arterial embolism and thrombosis	AHI≥5 vs <5	m1_crude	lifetime	Primary L1 logistic	circulatory system	OR	1.373	0.162721	0.998073	1.88877	0.051402	FALSE	FALSE	0.316998	1.28902	444/444.1/444.2/444.21/444.8/444.81/444.89/444.9	I74/I74.1/I74.2/I74.4/I74.5/I74.8/I74.9	1.28902	[-0.001929176624909823,0.6359255881961219]
444	Arterial embolism and thrombosis	AHI≥5 vs <5	m2_demo	lifetime	Primary L1 logistic	circulatory system	OR	0.998578	0.164356	0.723572	1.37811	0.993093	FALSE	FALSE	-0.00142288	0.00301027	444/444.1/444.2/444.21/444.8/444.81/444.89/444.9	I74/I74.1/I74.2/I74.4/I74.5/I74.8/I74.9	0.00301027	[-0.3235555537528653,0.3207097856744497]
444	Arterial embolism and thrombosis	AHI≥5 vs <5	m3_smk_ses_win	lifetime	Primary L1 logistic	circulatory system	OR	0.985966	0.164359	0.71443	1.36071	0.931473	FALSE	FALSE	-0.0141336	0.0308299	444/444.1/444.2/444.21/444.8/444.81/444.89/444.9	I74/I74.1/I74.2/I74.4/I74.5/I74.8/I74.9	0.0308299	[-0.33627084107655314,0.3080036985314325]
444	Arterial embolism and thrombosis	AHI≥5 vs <5	m4_bmi	lifetime	Primary L1 logistic	circulatory system	OR	1.04519	0.168839	0.750723	1.45517	0.79348	FALSE	FALSE	0.0442013	0.100464	444/444.1/444.2/444.21/444.8/444.81/444.89/444.9	I74/I74.1/I74.2/I74.4/I74.5/I74.8/I74.9	0.100464	[-0.28671792427233295,0.37512052608529506]
444	Arterial embolism and thrombosis	mild_vs_none	m1_crude	lifetime	Primary L1 logistic	circulatory system	OR	1.21771	0.190228	0.838725	1.76793	0.300468	FALSE	FALSE	0.196968	0.522201	444/444.1/444.2/444.21/444.8/444.81/444.89/444.9	I74/I74.1/I74.2/I74.4/I74.5/I74.8/I74.9	0.522201	[-0.17587275296065286,0.5698089325265958]
444	Arterial embolism and thrombosis	mild_vs_none	m2_demo	lifetime	Primary L1 logistic	circulatory system	OR	0.951963	0.191233	0.654398	1.38483	0.796845	FALSE	FALSE	-0.0492296	0.0986261	444/444.1/444.2/444.21/444.8/444.81/444.89/444.9	I74/I74.1/I74.2/I74.4/I74.5/I74.8/I74.9	0.0986261	[-0.42403970564118854,0.32558051675042454]
444	Arterial embolism and thrombosis	mild_vs_none	m3_smk_ses_win	lifetime	Primary L1 logistic	circulatory system	OR	0.946606	0.191214	0.65074	1.37699	0.774135	FALSE	FALSE	-0.0548728	0.111184	444/444.1/444.2/444.21/444.8/444.81/444.89/444.9	I74/I74.1/I74.2/I74.4/I74.5/I74.8/I74.9	0.111184	[-0.4296450424546181,0.3198993943664509]
444	Arterial embolism and thrombosis	mild_vs_none	m4_bmi	lifetime	Primary L1 logistic	circulatory system	OR	0.965281	0.194458	0.659372	1.41311	0.855807	FALSE	FALSE	-0.0353358	0.0676242	444/444.1/444.2/444.21/444.8/444.81/444.89/444.9	I74/I74.1/I74.2/I74.4/I74.5/I74.8/I74.9	0.0676242	[-0.4164667417856505,0.34579509644963674]
444	Arterial embolism and thrombosis	moderate_vs_none	m1_crude	lifetime	Primary L1 logistic	circulatory system	OR	1.64858	0.194328	1.12641	2.4128	0.0100961	FALSE	TRUE	0.499913	1.99585	444/444.1/444.2/444.21/444.8/444.81/444.89/444.9	I74/I74.1/I74.2/I74.4/I74.5/I74.8/I74.9	1.99585	[0.1190372230133066,0.8807893502878041]
444	Arterial embolism and thrombosis	moderate_vs_none	m2_demo	lifetime	Primary L1 logistic	circulatory system	OR	1.1066	0.196956	0.752212	1.62794	0.607059	FALSE	FALSE	0.10129	0.216769	444/444.1/444.2/444.21/444.8/444.81/444.89/444.9	I74/I74.1/I74.2/I74.4/I74.5/I74.8/I74.9	0.216769	[-0.2847371238500819,0.48731683413780025]
444	Arterial embolism and thrombosis	moderate_vs_none	m3_smk_ses_win	lifetime	Primary L1 logistic	circulatory system	OR	1.09931	0.196938	0.747284	1.61716	0.630681	FALSE	FALSE	0.0946815	0.20019	444/444.1/444.2/444.21/444.8/444.81/444.89/444.9	I74/I74.1/I74.2/I74.4/I74.5/I74.8/I74.9	0.20019	[-0.29130959109109983,0.4806725202093615]
444	Arterial embolism and thrombosis	moderate_vs_none	m4_bmi	lifetime	Primary L1 logistic	circulatory system	OR	1.23865	0.205854	0.827419	1.85427	0.298488	FALSE	FALSE	0.214023	0.525074	444/444.1/444.2/444.21/444.8/444.81/444.89/444.9	I74/I74.1/I74.2/I74.4/I74.5/I74.8/I74.9	0.525074	[-0.1894437835270278,0.6174892091769226]
444	Arterial embolism and thrombosis	severe_vs_none	m1_crude	lifetime	Primary L1 logistic	circulatory system	OR	1.31911	0.200129	0.891107	1.95267	0.166395	FALSE	FALSE	0.276954	0.77886	444/444.1/444.2/444.21/444.8/444.81/444.89/444.9	I74/I74.1/I74.2/I74.4/I74.5/I74.8/I74.9	0.77886	[-0.11529065398095034,0.6691989340160183]
444	Arterial embolism and thrombosis	severe_vs_none	m2_demo	lifetime	Primary L1 logistic	circulatory system	OR	0.950039	0.206764	0.633495	1.42475	0.804229	FALSE	FALSE	-0.0512522	0.0946203	444/444.1/444.2/444.21/444.8/444.81/444.89/444.9	I74/I74.1/I74.2/I74.4/I74.5/I74.8/I74.9	0.0946203	[-0.4565024670759101,0.3539980072540599]
444	Arterial embolism and thrombosis	severe_vs_none	m3_smk_ses_win	lifetime	Primary L1 logistic	circulatory system	OR	0.93327	0.206833	0.622229	1.39979	0.738458	FALSE	FALSE	-0.0690607	0.131674	444/444.1/444.2/444.21/444.8/444.81/444.89/444.9	I74/I74.1/I74.2/I74.4/I74.5/I74.8/I74.9	0.131674	[-0.47444640456525244,0.33632500020699685]
444	Arterial embolism and thrombosis	severe_vs_none	m4_bmi	lifetime	Primary L1 logistic	circulatory system	OR	1.10078	0.225263	0.707874	1.71177	0.669924	FALSE	FALSE	0.0960189	0.173974	444/444.1/444.2/444.21/444.8/444.81/444.89/444.9	I74/I74.1/I74.2/I74.4/I74.5/I74.8/I74.9	0.173974	[-0.34548919467414846,0.5375269993350837]
444.1	Arterial embolism and thrombosis of lower extremity artery	severe_vs_none	m4_IPW	lifetime	IPW sensitivity	circulatory system	OR	1.16062		0.600193	2.24433	0.657981	FALSE	FALSE		0.181786					65	35	30	1.42918	1.10943	1.20452	1.21692	1.21641	FALSE
444.1	Arterial embolism and thrombosis of lower extremity artery	AHI≥15 vs <15	m1_crude	lifetime	Primary L1 logistic	circulatory system	OR	1.20753	0.166907	0.870612	1.67482	0.258557	FALSE	FALSE	0.188573	0.587444	444.22	I74.3	0.587444	[-0.13855896962849906,0.5157057719557663]
444.1	Arterial embolism and thrombosis of lower extremity artery	AHI≥15 vs <15	m3_smk_ses_win	lifetime	Primary L1 logistic	circulatory system	OR	0.993854	0.169324	0.713171	1.38501	0.970957	FALSE	FALSE	-0.00616469	0.0127999	444.22	I74.3	0.0127999	[-0.3380333898027416,0.3257040098765835]
444.1	Arterial embolism and thrombosis of lower extremity artery	AHI≥15 vs <15	m4_bmi	lifetime	Primary L1 logistic	circulatory system	OR	1.0193	0.174962	0.723395	1.43625	0.912987	FALSE	FALSE	0.0191184	0.0395354	444.22	I74.3	0.0395354	[-0.323800060239953,0.3620367795027509]
444.1	Arterial embolism and thrombosis of lower extremity artery	AHI≥5 vs <5	m1_crude	lifetime	Primary L1 logistic	circulatory system	OR	1.42045	0.204878	0.950677	2.12236	0.0866979	FALSE	FALSE	0.350973	1.06199	444.22	I74.3	1.06199	[-0.050581251368895075,0.7525269107139823]
444.1	Arterial embolism and thrombosis of lower extremity artery	AHI≥5 vs <5	m2_demo	lifetime	Primary L1 logistic	circulatory system	OR	1.04809	0.206668	0.69901	1.57151	0.820204	FALSE	FALSE	0.0469722	0.0860783	444.22	I74.3	0.0860783	[-0.3580900043599493,0.4520344051815548]
444.1	Arterial embolism and thrombosis of lower extremity artery	AHI≥5 vs <5	m3_smk_ses_win	lifetime	Primary L1 logistic	circulatory system	OR	1.02799	0.206461	0.685882	1.54074	0.893625	FALSE	FALSE	0.0276077	0.0488445	444.22	I74.3	0.0488445	[-0.3770493914823629,0.4322647663462826]
444.1	Arterial embolism and thrombosis of lower extremity artery	AHI≥5 vs <5	m4_bmi	lifetime	Primary L1 logistic	circulatory system	OR	1.07333	0.211994	0.708408	1.62623	0.738525	FALSE	FALSE	0.0707652	0.131635	444.22	I74.3	0.131635	[-0.34473554723269373,0.4862660152686321]
444.1	Arterial embolism and thrombosis of lower extremity artery	mild_vs_none	m1_crude	lifetime	Primary L1 logistic	circulatory system	OR	1.37456	0.234374	0.86829	2.17603	0.17466	FALSE	FALSE	0.318136	0.757808	444.22	I74.3	0.757808	[-0.14122941511051562,0.7775005548725122]
444.1	Arterial embolism and thrombosis of lower extremity artery	mild_vs_none	m2_demo	lifetime	Primary L1 logistic	circulatory system	OR	1.05783	0.23526	0.667058	1.67753	0.811121	FALSE	FALSE	0.0562225	0.0909144	444.22	I74.3	0.0909144	[-0.40487830562090465,0.5173232442368628]
444.1	Arterial embolism and thrombosis of lower extremity artery	mild_vs_none	m3_smk_ses_win	lifetime	Primary L1 logistic	circulatory system	OR	1.05346	0.235216	0.664355	1.67045	0.82478	FALSE	FALSE	0.0520772	0.0836618	444.22	I74.3	0.0836618	[-0.40893870304486146,0.5130930317650048]
444.1	Arterial embolism and thrombosis of lower extremity artery	mild_vs_none	m4_bmi	lifetime	Primary L1 logistic	circulatory system	OR	1.00146	0.238604	0.627387	1.59858	0.995107	FALSE	FALSE	0.00146335	0.00213039	444.22	I74.3	0.00213039	[-0.46619121168897176,0.4691179184039939]
444.1	Arterial embolism and thrombosis of lower extremity artery	moderate_vs_none	m1_crude	lifetime	Primary L1 logistic	circulatory system	OR	1.46927	0.252086	0.896452	2.40812	0.126926	FALSE	FALSE	0.384769	0.896451	444.22	I74.3	0.896451	[-0.10931099069699812,0.8788480142558937]
444.1	Arterial embolism and thrombosis of lower extremity artery	moderate_vs_none	m2_demo	lifetime	Primary L1 logistic	circulatory system	OR	1.05351	0.255978	0.637899	1.73992	0.838623	FALSE	FALSE	0.0521311	0.076433	444.22	I74.3	0.076433	[-0.4495760143818981,0.5538381292226906]
444.1	Arterial embolism and thrombosis of lower extremity artery	moderate_vs_none	m3_smk_ses_win	lifetime	Primary L1 logistic	circulatory system	OR	1.03281	0.255954	0.625393	1.70565	0.899622	FALSE	FALSE	0.0322859	0.04594	444.22	I74.3	0.04594	[-0.469375423705613,0.5339471479264043]
444.1	Arterial embolism and thrombosis of lower extremity artery	moderate_vs_none	m4_bmi	lifetime	Primary L1 logistic	circulatory system	OR	1.07885	0.267089	0.639167	1.82099	0.776291	FALSE	FALSE	0.075895	0.109976	444.22	I74.3	0.109976	[-0.447589707363378,0.5993797900854413]
444.1	Arterial embolism and thrombosis of lower extremity artery	severe_vs_none	m1_crude	lifetime	Primary L1 logistic	circulatory system	OR	1.41566	0.248602	0.869659	2.30446	0.162052	FALSE	FALSE	0.347596	0.790346	444.22	I74.3	0.790346	[-0.13965457118124452,0.8348468839656069]
444.1	Arterial embolism and thrombosis of lower extremity artery	severe_vs_none	m2_demo	lifetime	Primary L1 logistic	circulatory system	OR	1.07602	0.258168	0.648735	1.78473	0.776563	FALSE	FALSE	0.0732683	0.109823	444.22	I74.3	0.109823	[-0.43273112170242223,0.5792676544242347]
444.1	Arterial embolism and thrombosis of lower extremity artery	severe_vs_none	m3_smk_ses_win	lifetime	Primary L1 logistic	circulatory system	OR	1.05573	0.258436	0.636165	1.75199	0.833797	FALSE	FALSE	0.0542286	0.0789394	444.22	I74.3	0.0789394	[-0.4522971305897107,0.5607544188969857]
444.1	Arterial embolism and thrombosis of lower extremity artery	severe_vs_none	m4_bmi	lifetime	Primary L1 logistic	circulatory system	OR	1.20452	0.280893	0.694574	2.08887	0.507668	FALSE	FALSE	0.186084	0.29442	444.22	I74.3	0.29442	[-0.36445671917191536,0.7366254864202643]
444.1	Arterial embolism and thrombosis of lower extremity artery	AHI≥15 vs <15	m2_demo	lifetime	Primary L1 omitted from summary	circulatory system	beta_log_odds	0							0		444.22	I74.3		[nan,nan]
444.2	Embolism and thrombosis of abdominal aorta	severe_vs_none	m4_IPW	lifetime	IPW sensitivity	circulatory system	OR	0.392204		0.0667476	2.30457	0.30024	FALSE	FALSE		0.522531					7	4	3	1.63306	0.369756	0.687963			FALSE
444.2	Embolism and thrombosis of abdominal aorta	AHI≥15 vs <15	m1_crude	lifetime	Primary L1 logistic	circulatory system	OR	0.935381	0.491341	0.357074	2.4503	0.891855	FALSE	FALSE	-0.0668012	0.0497056	444.0/444.01/444.09	I74.0	0.0497056	[-1.0298111510956798,0.896208799706696]
444.2	Embolism and thrombosis of abdominal aorta	AHI≥15 vs <15	m2_demo	lifetime	Primary L1 logistic	circulatory system	OR	0.714403	0.493545	0.271542	1.87953	0.495611	FALSE	FALSE	-0.336308	0.304859	444.0/444.01/444.09	I74.0	0.304859	[-1.303637843332865,0.6310226110978507]
444.2	Embolism and thrombosis of abdominal aorta	AHI≥15 vs <15	m3_smk_ses_win	lifetime	Primary L1 logistic	circulatory system	OR	0.679907	0.495649	0.257366	1.79617	0.436349	FALSE	FALSE	-0.3858	0.360166	444.0/444.01/444.09	I74.0	0.360166	[-1.3572546175889477,0.5856548984892137]
444.2	Embolism and thrombosis of abdominal aorta	AHI≥15 vs <15	m4_bmi	lifetime	Primary L1 logistic	circulatory system	OR	0.630472	0.514413	0.230036	1.72796	0.369865	FALSE	FALSE	-0.461287	0.431956	444.0/444.01/444.09	I74.0	0.431956	[-1.4695181792903946,0.5469436274889861]
444.2	Embolism and thrombosis of abdominal aorta	AHI≥5 vs <5	m1_crude	lifetime	Primary L1 logistic	circulatory system	OR	1.67877	0.624725	0.493428	5.7116	0.406957	FALSE	FALSE	0.51806	0.390452	444.0/444.01/444.09	I74.0	0.390452	[-0.70637860812163,1.7424995841478963]
444.2	Embolism and thrombosis of abdominal aorta	AHI≥5 vs <5	m2_demo	lifetime	Primary L1 logistic	circulatory system	OR	1.02109	0.619484	0.30322	3.4385	0.973126	FALSE	FALSE	0.0208689	0.0118308	444.0/444.01/444.09	I74.0	0.0118308	[-1.193297664946465,1.2350353839818344]
444.2	Embolism and thrombosis of abdominal aorta	AHI≥5 vs <5	m3_smk_ses_win	lifetime	Primary L1 logistic	circulatory system	OR	1.05772	0.626658	0.309713	3.61231	0.928643	FALSE	FALSE	0.0561189	0.0321513	444.0/444.01/444.09	I74.0	0.0321513	[-1.1721086140300447,1.2843463585830435]
444.2	Embolism and thrombosis of abdominal aorta	mild_vs_none	m1_crude	lifetime	Primary L1 logistic	circulatory system	OR	2.02495	0.679684	0.5344	7.67296	0.299247	FALSE	FALSE	0.705546	0.523971	444.0/444.01/444.09	I74.0	0.523971	[-0.626610012416106,2.037702038676331]
444.2	Embolism and thrombosis of abdominal aorta	mild_vs_none	m2_demo	lifetime	Primary L1 logistic	circulatory system	OR	1.39113	0.678471	0.368005	5.25877	0.626568	FALSE	FALSE	0.330119	0.203032	444.0/444.01/444.09	I74.0	0.203032	[-0.999659073010948,1.65989727683108]
444.2	Embolism and thrombosis of abdominal aorta	mild_vs_none	m3_smk_ses_win	lifetime	Primary L1 logistic	circulatory system	OR	1.38307	0.676127	0.367557	5.20432	0.631474	FALSE	FALSE	0.324306	0.199644	444.0/444.01/444.09	I74.0	0.199644	[-1.0008778583186582,1.6494897363868997]
444.2	Embolism and thrombosis of abdominal aorta	mild_vs_none	m4_bmi	lifetime	Primary L1 logistic	circulatory system	OR	1.42076	0.686152	0.370226	5.45222	0.608772	FALSE	FALSE	0.351191	0.215545	444.0/444.01/444.09	I74.0	0.215545	[-0.993641452572676,1.6960235565847843]
444.2	Embolism and thrombosis of abdominal aorta	moderate_vs_none	m1_crude	lifetime	Primary L1 logistic	circulatory system	OR	1.222	0.810779	0.249423	5.987	0.804688	FALSE	FALSE	0.200493	0.0943723	444.0/444.01/444.09	I74.0	0.0943723	[-1.3886050007914184,1.7895905665116454]
444.2	Embolism and thrombosis of abdominal aorta	moderate_vs_none	m2_demo	lifetime	Primary L1 logistic	circulatory system	OR	0.943358	0.820567	0.18889	4.71134	0.94335	FALSE	FALSE	-0.0583091	0.025327	444.0/444.01/444.09	I74.0	0.025327	[-1.6665907780415765,1.549972583476843]
444.2	Embolism and thrombosis of abdominal aorta	moderate_vs_none	m4_bmi	lifetime	Primary L1 logistic	circulatory system	OR	0.842358	0.856097	0.157321	4.51032	0.841178	FALSE	FALSE	-0.17155	0.0751119	444.0/444.01/444.09	I74.0	0.0751119	[-1.8494693636222144,1.5063689569601013]
444.2	Embolism and thrombosis of abdominal aorta	severe_vs_none	m1_crude	lifetime	Primary L1 logistic	circulatory system	OR	1.49266	0.754278	0.340345	6.54641	0.595383	FALSE	FALSE	0.40056	0.225203	444.0/444.01/444.09	I74.0	0.225203	[-1.0777968875206527,1.8789167988986448]
444.2	Embolism and thrombosis of abdominal aorta	severe_vs_none	m2_demo	lifetime	Primary L1 logistic	circulatory system	OR	0.981251	0.777776	0.213666	4.50634	0.980585	FALSE	FALSE	-0.0189272	0.0085146	444.0/444.01/444.09	I74.0	0.0085146	[-1.543339265547084,1.5054848186541148]
444.2	Embolism and thrombosis of abdominal aorta	severe_vs_none	m3_smk_ses_win	lifetime	Primary L1 logistic	circulatory system	OR	0.929365	0.778292	0.202163	4.27238	0.925013	FALSE	FALSE	-0.0732538	0.0338522	444.0/444.01/444.09	I74.0	0.0338522	[-1.5986786198134204,1.4521711128672654]
444.2	Embolism and thrombosis of abdominal aorta	severe_vs_none	m4_bmi	lifetime	Primary L1 logistic	circulatory system	OR	0.687963	0.85683	0.128301	3.68893	0.662462	FALSE	FALSE	-0.37402	0.178839	444.0/444.01/444.09	I74.0	0.178839	[-2.0533763884077714,1.3053362307189198]
444.2	Embolism and thrombosis of abdominal aorta	AHI≥5 vs <5	m4_bmi	lifetime	Primary L1 omitted from summary	circulatory system	beta_log_odds	0							0		444.0/444.01/444.09	I74.0		[nan,nan]
444.2	Embolism and thrombosis of abdominal aorta	moderate_vs_none	m3_smk_ses_win	lifetime	Primary L1 omitted from summary	circulatory system	beta_log_odds	0							0		444.0/444.01/444.09	I74.0		[nan,nan]
444.5	Atheroembolism	AHI≥15 vs <15	m1_crude	lifetime	Primary L1 logistic	circulatory system	OR	0.531249	0.831817	0.104053	2.71233	0.447008	FALSE	FALSE	-0.632524	0.349685	445/445.0/445.01/445.02/445.8/445.81/445.89		0.349685	[-2.2628553281654518,0.9978075348181283]
444.5	Atheroembolism	AHI≥15 vs <15	m2_demo	lifetime	Primary L1 logistic	circulatory system	OR	0.346854	0.823445	0.0690604	1.74206	0.198485	FALSE	FALSE	-1.05885	0.702273	445/445.0/445.01/445.02/445.8/445.81/445.89		0.702273	[-2.672773448854956,0.5550697448728237]
444.5	Atheroembolism	AHI≥15 vs <15	m3_smk_ses_win	lifetime	Primary L1 logistic	circulatory system	OR	0.314658	0.829211	0.061946	1.59832	0.16319	FALSE	FALSE	-1.15627	0.787306	445/445.0/445.01/445.02/445.8/445.81/445.89		0.787306	[-2.7814930038828662,0.4689533269807282]
444.5	Atheroembolism	AHI≥15 vs <15	m4_bmi	lifetime	Primary L1 logistic	circulatory system	OR	0.275226	0.856481	0.0513631	1.47478	0.131976	FALSE	FALSE	-1.29016	0.879504	445/445.0/445.01/445.02/445.8/445.81/445.89		0.879504	[-2.9688356803575093,0.3885087315822624]
444.5	Atheroembolism	AHI≥5 vs <5	m1_crude	lifetime	Primary L1 logistic	circulatory system	OR	1.99414	1.0238	0.268101	14.8325	0.500202	FALSE	FALSE	0.690215	0.300854	445/445.0/445.01/445.02/445.8/445.81/445.89		0.300854	[-1.3163902935975242,2.69682010657226]
444.5	Atheroembolism	AHI≥5 vs <5	m2_demo	lifetime	Primary L1 omitted from summary	circulatory system	beta_log_odds	0							0		445/445.0/445.01/445.02/445.8/445.81/445.89			[nan,nan]
444.5	Atheroembolism	AHI≥5 vs <5	m3_smk_ses_win	lifetime	Primary L1 omitted from summary	circulatory system	beta_log_odds	0							0		445/445.0/445.01/445.02/445.8/445.81/445.89			[nan,nan]
444.5	Atheroembolism	AHI≥5 vs <5	m4_bmi	lifetime	Primary L1 omitted from summary	circulatory system	beta_log_odds	0							0		445/445.0/445.01/445.02/445.8/445.81/445.89			[nan,nan]
444.5	Atheroembolism	mild_vs_none	m1_crude	lifetime	Primary L1 omitted from summary	circulatory system	beta_log_odds										445/445.0/445.01/445.02/445.8/445.81/445.89
444.5	Atheroembolism	mild_vs_none	m2_demo	lifetime	Primary L1 omitted from summary	circulatory system	beta_log_odds										445/445.0/445.01/445.02/445.8/445.81/445.89
444.5	Atheroembolism	mild_vs_none	m3_smk_ses_win	lifetime	Primary L1 omitted from summary	circulatory system	beta_log_odds										445/445.0/445.01/445.02/445.8/445.81/445.89
444.5	Atheroembolism	mild_vs_none	m4_bmi	lifetime	Primary L1 omitted from summary	circulatory system	beta_log_odds										445/445.0/445.01/445.02/445.8/445.81/445.89
444.5	Atheroembolism	moderate_vs_none	m1_crude	lifetime	Primary L1 omitted from summary	circulatory system	beta_log_odds										445/445.0/445.01/445.02/445.8/445.81/445.89
444.5	Atheroembolism	moderate_vs_none	m2_demo	lifetime	Primary L1 omitted from summary	circulatory system	beta_log_odds										445/445.0/445.01/445.02/445.8/445.81/445.89
444.5	Atheroembolism	moderate_vs_none	m3_smk_ses_win	lifetime	Primary L1 omitted from summary	circulatory system	beta_log_odds										445/445.0/445.01/445.02/445.8/445.81/445.89
444.5	Atheroembolism	moderate_vs_none	m4_bmi	lifetime	Primary L1 omitted from summary	circulatory system	beta_log_odds										445/445.0/445.01/445.02/445.8/445.81/445.89
444.5	Atheroembolism	severe_vs_none	m1_crude	lifetime	Primary L1 omitted from summary	circulatory system	beta_log_odds										445/445.0/445.01/445.02/445.8/445.81/445.89
444.5	Atheroembolism	severe_vs_none	m2_demo	lifetime	Primary L1 omitted from summary	circulatory system	beta_log_odds										445/445.0/445.01/445.02/445.8/445.81/445.89
444.5	Atheroembolism	severe_vs_none	m3_smk_ses_win	lifetime	Primary L1 omitted from summary	circulatory system	beta_log_odds										445/445.0/445.01/445.02/445.8/445.81/445.89
444.5	Atheroembolism	severe_vs_none	m4_bmi	lifetime	Primary L1 omitted from summary	circulatory system	beta_log_odds										445/445.0/445.01/445.02/445.8/445.81/445.89
446	Polyarteritis nodosa and allied conditions	AHI≥15 vs <15	m1_crude	lifetime	Primary L1 omitted from summary	circulatory system	beta_log_odds										446/446.3	M30/M31.2
446	Polyarteritis nodosa and allied conditions	AHI≥15 vs <15	m2_demo	lifetime	Primary L1 omitted from summary	circulatory system	beta_log_odds										446/446.3	M30/M31.2
446	Polyarteritis nodosa and allied conditions	AHI≥15 vs <15	m3_smk_ses_win	lifetime	Primary L1 omitted from summary	circulatory system	beta_log_odds										446/446.3	M30/M31.2
446	Polyarteritis nodosa and allied conditions	AHI≥15 vs <15	m4_bmi	lifetime	Primary L1 omitted from summary	circulatory system	beta_log_odds										446/446.3	M30/M31.2
446	Polyarteritis nodosa and allied conditions	AHI≥5 vs <5	m1_crude	lifetime	Primary L1 omitted from summary	circulatory system	beta_log_odds										446/446.3	M30/M31.2
446	Polyarteritis nodosa and allied conditions	AHI≥5 vs <5	m2_demo	lifetime	Primary L1 omitted from summary	circulatory system	beta_log_odds										446/446.3	M30/M31.2
446	Polyarteritis nodosa and allied conditions	AHI≥5 vs <5	m3_smk_ses_win	lifetime	Primary L1 omitted from summary	circulatory system	beta_log_odds										446/446.3	M30/M31.2
446	Polyarteritis nodosa and allied conditions	AHI≥5 vs <5	m4_bmi	lifetime	Primary L1 omitted from summary	circulatory system	beta_log_odds										446/446.3	M30/M31.2
446	Polyarteritis nodosa and allied conditions	mild_vs_none	m1_crude	lifetime	Primary L1 omitted from summary	circulatory system	beta_log_odds										446/446.3	M30/M31.2
446	Polyarteritis nodosa and allied conditions	mild_vs_none	m2_demo	lifetime	Primary L1 omitted from summary	circulatory system	beta_log_odds										446/446.3	M30/M31.2
446	Polyarteritis nodosa and allied conditions	mild_vs_none	m3_smk_ses_win	lifetime	Primary L1 omitted from summary	circulatory system	beta_log_odds										446/446.3	M30/M31.2
446	Polyarteritis nodosa and allied conditions	mild_vs_none	m4_bmi	lifetime	Primary L1 omitted from summary	circulatory system	beta_log_odds										446/446.3	M30/M31.2
446	Polyarteritis nodosa and allied conditions	moderate_vs_none	m1_crude	lifetime	Primary L1 omitted from summary	circulatory system	beta_log_odds										446/446.3	M30/M31.2
446	Polyarteritis nodosa and allied conditions	moderate_vs_none	m2_demo	lifetime	Primary L1 omitted from summary	circulatory system	beta_log_odds										446/446.3	M30/M31.2
446	Polyarteritis nodosa and allied conditions	moderate_vs_none	m3_smk_ses_win	lifetime	Primary L1 omitted from summary	circulatory system	beta_log_odds										446/446.3	M30/M31.2
446	Polyarteritis nodosa and allied conditions	moderate_vs_none	m4_bmi	lifetime	Primary L1 omitted from summary	circulatory system	beta_log_odds										446/446.3	M30/M31.2
446	Polyarteritis nodosa and allied conditions	severe_vs_none	m1_crude	lifetime	Primary L1 omitted from summary	circulatory system	beta_log_odds										446/446.3	M30/M31.2
446	Polyarteritis nodosa and allied conditions	severe_vs_none	m2_demo	lifetime	Primary L1 omitted from summary	circulatory system	beta_log_odds										446/446.3	M30/M31.2
446	Polyarteritis nodosa and allied conditions	severe_vs_none	m3_smk_ses_win	lifetime	Primary L1 omitted from summary	circulatory system	beta_log_odds										446/446.3	M30/M31.2
446	Polyarteritis nodosa and allied conditions	severe_vs_none	m4_bmi	lifetime	Primary L1 omitted from summary	circulatory system	beta_log_odds										446/446.3	M30/M31.2
446.1	Thromboangiitis obliterans	AHI≥15 vs <15	m1_crude	lifetime	Primary L1 logistic	circulatory system	OR	0.986557	0.757984	0.223319	4.35832	0.985754	FALSE	FALSE	-0.0135346	0.0062316	443.1/443.10	I73.1	0.0062316	[-1.499155515876351,1.4720862886242703]
446.1	Thromboangiitis obliterans	AHI≥15 vs <15	m2_demo	lifetime	Primary L1 logistic	circulatory system	OR	0.854838	0.764782	0.190941	3.82708	0.837507	FALSE	FALSE	-0.156844	0.0770114	443.1/443.10	I73.1	0.0770114	[-1.6557891783629457,1.3421015814626567]
446.1	Thromboangiitis obliterans	AHI≥15 vs <15	m3_smk_ses_win	lifetime	Primary L1 logistic	circulatory system	OR	0.861507	0.76791	0.191255	3.88066	0.846077	FALSE	FALSE	-0.149072	0.0725901	443.1/443.10	I73.1	0.0725901	[-1.654148266165316,1.356005090539582]
446.1	Thromboangiitis obliterans	AHI≥5 vs <5	m1_crude	lifetime	Primary L1 logistic	circulatory system	OR	0.8839	0.817262	0.178135	4.38589	0.879971	FALSE	FALSE	-0.123411	0.0555314	443.1/443.10	I73.1	0.0555314	[-1.7252155814883876,1.4783935067837968]
446.1	Thromboangiitis obliterans	AHI≥5 vs <5	m2_demo	lifetime	Primary L1 logistic	circulatory system	OR	0.725348	0.843421	0.138875	3.7885	0.703414	FALSE	FALSE	-0.321104	0.152789	443.1/443.10	I73.1	0.152789	[-1.974177615054339,1.3319702843469794]
446.1	Thromboangiitis obliterans	AHI≥5 vs <5	m3_smk_ses_win	lifetime	Primary L1 logistic	circulatory system	OR	0.701951	0.843964	0.134253	3.67021	0.674982	FALSE	FALSE	-0.353892	0.170708	443.1/443.10	I73.1	0.170708	[-2.008031692757292,1.3002478533793083]
446.1	Thromboangiitis obliterans	AHI≥5 vs <5	m4_bmi	lifetime	Primary L1 logistic	circulatory system	OR	0.843549	0.864453	0.154984	4.59128	0.843972	FALSE	FALSE	-0.170138	0.073672	443.1/443.10	I73.1	0.073672	[-1.8644345391040456,1.5241589695292674]
446.1	Thromboangiitis obliterans	AHI≥15 vs <15	m4_bmi	lifetime	Primary L1 omitted from summary	circulatory system	beta_log_odds	0							0		443.1/443.10	I73.1		[nan,nan]
446.1	Thromboangiitis obliterans	mild_vs_none	m1_crude	lifetime	Primary L1 omitted from summary	circulatory system	beta_log_odds										443.1/443.10	I73.1
446.1	Thromboangiitis obliterans	mild_vs_none	m2_demo	lifetime	Primary L1 omitted from summary	circulatory system	beta_log_odds										443.1/443.10	I73.1
446.1	Thromboangiitis obliterans	mild_vs_none	m3_smk_ses_win	lifetime	Primary L1 omitted from summary	circulatory system	beta_log_odds										443.1/443.10	I73.1
446.1	Thromboangiitis obliterans	mild_vs_none	m4_bmi	lifetime	Primary L1 omitted from summary	circulatory system	beta_log_odds										443.1/443.10	I73.1
446.1	Thromboangiitis obliterans	moderate_vs_none	m1_crude	lifetime	Primary L1 omitted from summary	circulatory system	beta_log_odds										443.1/443.10	I73.1
446.1	Thromboangiitis obliterans	moderate_vs_none	m2_demo	lifetime	Primary L1 omitted from summary	circulatory system	beta_log_odds										443.1/443.10	I73.1
446.1	Thromboangiitis obliterans	moderate_vs_none	m3_smk_ses_win	lifetime	Primary L1 omitted from summary	circulatory system	beta_log_odds										443.1/443.10	I73.1
446.1	Thromboangiitis obliterans	moderate_vs_none	m4_bmi	lifetime	Primary L1 omitted from summary	circulatory system	beta_log_odds										443.1/443.10	I73.1
446.1	Thromboangiitis obliterans	severe_vs_none	m1_crude	lifetime	Primary L1 omitted from summary	circulatory system	beta_log_odds										443.1/443.10	I73.1
446.1	Thromboangiitis obliterans	severe_vs_none	m2_demo	lifetime	Primary L1 omitted from summary	circulatory system	beta_log_odds										443.1/443.10	I73.1
446.1	Thromboangiitis obliterans	severe_vs_none	m3_smk_ses_win	lifetime	Primary L1 omitted from summary	circulatory system	beta_log_odds										443.1/443.10	I73.1
446.1	Thromboangiitis obliterans	severe_vs_none	m4_bmi	lifetime	Primary L1 omitted from summary	circulatory system	beta_log_odds										443.1/443.10	I73.1
446.2	Acute febrile mucocutaneous lymph node syndrome (Kawasaki disease)	severe_vs_none	m4_IPW	lifetime	IPW sensitivity	circulatory system	OR	1.68775		0.462141	6.16373	0.428372	FALSE	FALSE		0.368179					16	5	11	0.556662	1.24486	1.48909			FALSE
446.2	Acute febrile mucocutaneous lymph node syndrome (Kawasaki disease)	AHI≥15 vs <15	m1_crude	lifetime	Primary L1 logistic	circulatory system	OR	0.576253	0.397931	0.264176	1.25699	0.165995	FALSE	FALSE	-0.551209	0.779905	446.1	M30.3	0.779905	[-1.3311391816012899,0.22872114895997198]
446.2	Acute febrile mucocutaneous lymph node syndrome (Kawasaki disease)	AHI≥15 vs <15	m2_demo	lifetime	Primary L1 logistic	circulatory system	OR	0.828551	0.414893	0.367419	1.86843	0.650323	FALSE	FALSE	-0.188076	0.186871	446.1	M30.3	0.186871	[-1.0012514206819274,0.6250985360861074]
446.2	Acute febrile mucocutaneous lymph node syndrome (Kawasaki disease)	AHI≥15 vs <15	m3_smk_ses_win	lifetime	Primary L1 logistic	circulatory system	OR	0.81976	0.415289	0.363239	1.85004	0.632246	FALSE	FALSE	-0.198744	0.199114	446.1	M30.3	0.199114	[-1.0126946918993915,0.6152072978477754]
446.2	Acute febrile mucocutaneous lymph node syndrome (Kawasaki disease)	AHI≥15 vs <15	m4_bmi	lifetime	Primary L1 logistic	circulatory system	OR	1.08426	0.445061	0.453206	2.59399	0.855771	FALSE	FALSE	0.0808941	0.0676424	446.1	M30.3	0.0676424	[-0.7914084304726163,0.9531967268578361]
446.2	Acute febrile mucocutaneous lymph node syndrome (Kawasaki disease)	AHI≥5 vs <5	m1_crude	lifetime	Primary L1 logistic	circulatory system	OR	0.641136	0.377355	0.306017	1.34324	0.238808	FALSE	FALSE	-0.444513	0.621952	446.1	M30.3	0.621952	[-1.1841145297970115,0.29508825628161056]
446.2	Acute febrile mucocutaneous lymph node syndrome (Kawasaki disease)	AHI≥5 vs <5	m2_demo	lifetime	Primary L1 logistic	circulatory system	OR	1.05583	0.400698	0.481416	2.31564	0.892146	FALSE	FALSE	0.0543305	0.0495641	446.1	M30.3	0.0495641	[-0.7310241297610128,0.8396851019622734]
446.2	Acute febrile mucocutaneous lymph node syndrome (Kawasaki disease)	AHI≥5 vs <5	m3_smk_ses_win	lifetime	Primary L1 logistic	circulatory system	OR	1.04733	0.401831	0.476481	2.30209	0.908376	FALSE	FALSE	0.0462456	0.0417344	446.1	M30.3	0.0417344	[-0.7413280221208837,0.8338192606338103]
446.2	Acute febrile mucocutaneous lymph node syndrome (Kawasaki disease)	AHI≥5 vs <5	m4_bmi	lifetime	Primary L1 logistic	circulatory system	OR	1.50724	0.430579	0.648148	3.50504	0.340659	FALSE	FALSE	0.410283	0.46768	446.1	M30.3	0.46768	[-0.43363611097805105,1.2542017979970883]
446.2	Acute febrile mucocutaneous lymph node syndrome (Kawasaki disease)	mild_vs_none	m1_crude	lifetime	Primary L1 logistic	circulatory system	OR	0.813244	0.435587	0.346297	1.90982	0.63508	FALSE	FALSE	-0.206725	0.197172	446.1	M30.3	0.197172	[-1.060458442731497,0.6470093974552121]
446.2	Acute febrile mucocutaneous lymph node syndrome (Kawasaki disease)	mild_vs_none	m2_demo	lifetime	Primary L1 logistic	circulatory system	OR	1.35693	0.453923	0.557415	3.30322	0.501316	FALSE	FALSE	0.305227	0.299888	446.1	M30.3	0.299888	[-0.5844456514592591,1.194899087158347]
446.2	Acute febrile mucocutaneous lymph node syndrome (Kawasaki disease)	mild_vs_none	m3_smk_ses_win	lifetime	Primary L1 logistic	circulatory system	OR	1.36183	0.449375	0.564437	3.28574	0.491927	FALSE	FALSE	0.308832	0.308099	446.1	M30.3	0.308099	[-0.571927061061283,1.1895906664138751]
446.2	Acute febrile mucocutaneous lymph node syndrome (Kawasaki disease)	mild_vs_none	m4_bmi	lifetime	Primary L1 logistic	circulatory system	OR	1.57396	0.475057	0.620333	3.99359	0.339667	FALSE	FALSE	0.453595	0.468946	446.1	M30.3	0.468946	[-0.47749955564511737,1.3846899781769628]
446.2	Acute febrile mucocutaneous lymph node syndrome (Kawasaki disease)	moderate_vs_none	m1_crude	lifetime	Primary L1 logistic	circulatory system	OR	0.502535	0.578656	0.161664	1.56214	0.234393	FALSE	FALSE	-0.68809	0.630056	446.1	M30.3	0.630056	[-1.8222344022977204,0.44605358312912946]
446.2	Acute febrile mucocutaneous lymph node syndrome (Kawasaki disease)	moderate_vs_none	m2_demo	lifetime	Primary L1 logistic	circulatory system	OR	0.972363	0.616676	0.290344	3.25645	0.963751	FALSE	FALSE	-0.0280258	0.016035	446.1	M30.3	0.016035	[-1.2366882272239104,1.1806366674347353]
446.2	Acute febrile mucocutaneous lymph node syndrome (Kawasaki disease)	moderate_vs_none	m3_smk_ses_win	lifetime	Primary L1 logistic	circulatory system	OR	0.961228	0.617216	0.286715	3.22257	0.948916	FALSE	FALSE	-0.0395436	0.0227721	446.1	M30.3	0.0227721	[-1.2492655868683742,1.1701783132796137]
446.2	Acute febrile mucocutaneous lymph node syndrome (Kawasaki disease)	moderate_vs_none	m4_bmi	lifetime	Primary L1 logistic	circulatory system	OR	1.14441	0.671155	0.30711	4.26452	0.840713	FALSE	FALSE	0.134889	0.075352	446.1	M30.3	0.075352	[-1.1805504501009496,1.4503292696745733]
446.2	Acute febrile mucocutaneous lymph node syndrome (Kawasaki disease)	severe_vs_none	m1_crude	lifetime	Primary L1 logistic	circulatory system	OR	0.567799	0.535767	0.198678	1.62271	0.290782	FALSE	FALSE	-0.565988	0.536433	446.1	M30.3	0.536433	[-1.6160718689207862,0.4840954566773433]
446.2	Acute febrile mucocutaneous lymph node syndrome (Kawasaki disease)	severe_vs_none	m2_demo	lifetime	Primary L1 logistic	circulatory system	OR	0.925629	0.58769	0.292546	2.92873	0.89538	FALSE	FALSE	-0.0772813	0.0479928	446.1	M30.3	0.0479928	[-1.2291324023077481,1.074569782819797]
446.2	Acute febrile mucocutaneous lymph node syndrome (Kawasaki disease)	severe_vs_none	m3_smk_ses_win	lifetime	Primary L1 logistic	circulatory system	OR	0.87639	0.591298	0.275032	2.79262	0.823424	FALSE	FALSE	-0.131944	0.0843763	446.1	M30.3	0.0843763	[-1.290866501967839,1.0269787759924036]
446.2	Acute febrile mucocutaneous lymph node syndrome (Kawasaki disease)	severe_vs_none	m4_bmi	lifetime	Primary L1 logistic	circulatory system	OR	1.48909	0.673367	0.397877	5.57303	0.554319	FALSE	FALSE	0.398163	0.256241	446.1	M30.3	0.256241	[-0.9216128548793945,1.7179389842479957]
446.3	Hypersensitivity angiitis	severe_vs_none	m4_IPW	lifetime	IPW sensitivity	circulatory system	OR	0.949919		0.565815	1.59477	0.845894	FALSE	FALSE		0.0726843					72	29	43	0.825895	0.926833	0.864285			FALSE
446.3	Hypersensitivity angiitis	AHI≥15 vs <15	m1_crude	lifetime	Primary L1 logistic	circulatory system	OR	0.998333	0.156538	0.734564	1.35682	0.991494	FALSE	FALSE	-0.00166888	0.00370999	446.2/446.20/446.21/446.29	M05.2/M31.0	0.00370999	[-0.3084785053867392,0.3051407511614283]
446.3	Hypersensitivity angiitis	AHI≥15 vs <15	m2_demo	lifetime	Primary L1 logistic	circulatory system	OR	1.08795	0.160343	0.794555	1.48968	0.599087	FALSE	FALSE	0.0842948	0.22251	446.2/446.20/446.21/446.29	M05.2/M31.0	0.22251	[-0.2299725990381431,0.3985622737628138]
446.3	Hypersensitivity angiitis	AHI≥15 vs <15	m3_smk_ses_win	lifetime	Primary L1 logistic	circulatory system	OR	1.07549	0.160338	0.785465	1.4726	0.649903	FALSE	FALSE	0.0727768	0.187151	446.2/446.20/446.21/446.29	M05.2/M31.0	0.187151	[-0.2414791501623193,0.38703266519116625]
446.3	Hypersensitivity angiitis	AHI≥15 vs <15	m4_bmi	lifetime	Primary L1 logistic	circulatory system	OR	1.06036	0.167483	0.763647	1.47236	0.72638	FALSE	FALSE	0.0586097	0.138836	446.2/446.20/446.21/446.29	M05.2/M31.0	0.138836	[-0.2696501266829487,0.3868694554010967]
446.3	Hypersensitivity angiitis	AHI≥5 vs <5	m1_crude	lifetime	Primary L1 logistic	circulatory system	OR	1.07923	0.176824	0.763134	1.52625	0.666323	FALSE	FALSE	0.0762467	0.176315	446.2/446.20/446.21/446.29	M05.2/M31.0	0.176315	[-0.2703222411446224,0.42281555697763235]
446.3	Hypersensitivity angiitis	AHI≥5 vs <5	m2_demo	lifetime	Primary L1 logistic	circulatory system	OR	1.09437	0.181404	0.766926	1.56162	0.619102	FALSE	FALSE	0.0901799	0.208238	446.2/446.20/446.21/446.29	M05.2/M31.0	0.208238	[-0.2653645766180216,0.4457243766595762]
446.3	Hypersensitivity angiitis	AHI≥5 vs <5	m3_smk_ses_win	lifetime	Primary L1 logistic	circulatory system	OR	1.07939	0.181326	0.75654	1.54	0.673539	FALSE	FALSE	0.0763918	0.171637	446.2/446.20/446.21/446.29	M05.2/M31.0	0.171637	[-0.2790004552318432,0.4317841370544991]
446.3	Hypersensitivity angiitis	AHI≥5 vs <5	m4_bmi	lifetime	Primary L1 logistic	circulatory system	OR	1.06183	0.188779	0.733444	1.53725	0.750627	FALSE	FALSE	0.0599963	0.124576	446.2/446.20/446.21/446.29	M05.2/M31.0	0.124576	[-0.3100035056073789,0.4299960747872761]
446.3	Hypersensitivity angiitis	mild_vs_none	m1_crude	lifetime	Primary L1 logistic	circulatory system	OR	1.11137	0.205132	0.74345	1.66138	0.606708	FALSE	FALSE	0.105598	0.21702	446.2/446.20/446.21/446.29	M05.2/M31.0	0.21702	[-0.2964543247560522,0.5076496352175368]
446.3	Hypersensitivity angiitis	mild_vs_none	m2_demo	lifetime	Primary L1 logistic	circulatory system	OR	1.03657	0.208672	0.688619	1.56035	0.863324	FALSE	FALSE	0.0359217	0.0638261	446.2/446.20/446.21/446.29	M05.2/M31.0	0.0638261	[-0.37306766736211555,0.4449110066430096]
446.3	Hypersensitivity angiitis	mild_vs_none	m3_smk_ses_win	lifetime	Primary L1 logistic	circulatory system	OR	1.02624	0.208755	0.68164	1.54504	0.901268	FALSE	FALSE	0.0258981	0.0451462	446.2/446.20/446.21/446.29	M05.2/M31.0	0.0451462	[-0.38325320946799274,0.4350494041952407]
446.3	Hypersensitivity angiitis	mild_vs_none	m4_bmi	lifetime	Primary L1 logistic	circulatory system	OR	1.07542	0.21423	0.706686	1.63656	0.734294	FALSE	FALSE	0.0727137	0.13413	446.2/446.20/446.21/446.29	M05.2/M31.0	0.13413	[-0.34716857301294207,0.49259604277756813]
446.3	Hypersensitivity angiitis	moderate_vs_none	m1_crude	lifetime	Primary L1 logistic	circulatory system	OR	1.30805	0.216917	0.855036	2.00108	0.215725	FALSE	FALSE	0.268539	0.666099	446.2/446.20/446.21/446.29	M05.2/M31.0	0.666099	[-0.15661191860296603,0.6936890464822263]
446.3	Hypersensitivity angiitis	moderate_vs_none	m2_demo	lifetime	Primary L1 logistic	circulatory system	OR	1.30324	0.225837	0.83713	2.02889	0.240885	FALSE	FALSE	0.264856	0.61819	446.2/446.20/446.21/446.29	M05.2/M31.0	0.61819	[-0.17777560329964637,0.7074880205498917]
446.3	Hypersensitivity angiitis	moderate_vs_none	m3_smk_ses_win	lifetime	Primary L1 logistic	circulatory system	OR	1.278	0.22553	0.821406	1.98839	0.276759	FALSE	FALSE	0.245294	0.557899	446.2/446.20/446.21/446.29	M05.2/M31.0	0.557899	[-0.19673783610064208,0.6873249232704606]
446.3	Hypersensitivity angiitis	moderate_vs_none	m4_bmi	lifetime	Primary L1 logistic	circulatory system	OR	1.25366	0.237896	0.786472	1.99838	0.341967	FALSE	FALSE	0.226069	0.466016	446.2/446.20/446.21/446.29	M05.2/M31.0	0.466016	[-0.24019810865231042,0.6923359816743742]
446.3	Hypersensitivity angiitis	severe_vs_none	m1_crude	lifetime	Primary L1 logistic	circulatory system	OR	0.823644	0.240197	0.514379	1.31885	0.419241	FALSE	FALSE	-0.194017	0.377536	446.2/446.20/446.21/446.29	M05.2/M31.0	0.377536	[-0.6647946706328842,0.27676131094870415]
446.3	Hypersensitivity angiitis	severe_vs_none	m2_demo	lifetime	Primary L1 logistic	circulatory system	OR	0.98829	0.254426	0.600228	1.62724	0.963074	FALSE	FALSE	-0.011779	0.0163403	446.2/446.20/446.21/446.29	M05.2/M31.0	0.0163403	[-0.5104449861029468,0.486887072396695]
446.3	Hypersensitivity angiitis	severe_vs_none	m3_smk_ses_win	lifetime	Primary L1 logistic	circulatory system	OR	0.970886	0.254363	0.589732	1.59839	0.907528	FALSE	FALSE	-0.029546	0.0421399	446.2/446.20/446.21/446.29	M05.2/M31.0	0.0421399	[-0.5280876298695839,0.46899568102737305]
446.3	Hypersensitivity angiitis	severe_vs_none	m4_bmi	lifetime	Primary L1 logistic	circulatory system	OR	0.864285	0.281295	0.497987	1.50001	0.604105	FALSE	FALSE	-0.145853	0.218888	446.2/446.20/446.21/446.29	M05.2/M31.0	0.218888	[-0.6971805168160967,0.4054741687250416]
446.4	Wegener's granulomatosis	severe_vs_none	m4_IPW	lifetime	IPW sensitivity	circulatory system	OR	1.02022		0.35991	2.89196	0.969965	FALSE	FALSE		0.0132441					16	6	10	0.734821	1.33064	1.27435			FALSE
446.4	Wegener's granulomatosis	AHI≥15 vs <15	m1_crude	lifetime	Primary L1 logistic	circulatory system	OR	0.896091	0.344584	0.456081	1.76061	0.750187	FALSE	FALSE	-0.109713	0.12483	446.4	M30.1/M31.3	0.12483	[-0.7850842379642698,0.565658588218903]
446.4	Wegener's granulomatosis	AHI≥15 vs <15	m3_smk_ses_win	lifetime	Primary L1 logistic	circulatory system	OR	0.992288	0.354125	0.495685	1.98641	0.982557	FALSE	FALSE	-0.00774219	0.00764211	446.4	M30.1/M31.3	0.00764211	[-0.7018136990760444,0.6863293142200115]
446.4	Wegener's granulomatosis	AHI≥15 vs <15	m4_bmi	lifetime	Primary L1 logistic	circulatory system	OR	1.37518	0.374546	0.660004	2.86534	0.394993	FALSE	FALSE	0.318588	0.403411	446.4	M30.1/M31.3	0.403411	[-0.41550896917184227,1.0526854711426776]
446.4	Wegener's granulomatosis	AHI≥5 vs <5	m1_crude	lifetime	Primary L1 logistic	circulatory system	OR	0.926557	0.372354	0.446605	1.9223	0.837683	FALSE	FALSE	-0.0762799	0.0769205	446.4	M30.1/M31.3	0.0769205	[-0.8060799653732891,0.6535202270869498]
446.4	Wegener's granulomatosis	AHI≥5 vs <5	m2_demo	lifetime	Primary L1 logistic	circulatory system	OR	0.966161	0.383929	0.455249	2.05046	0.928555	FALSE	FALSE	-0.0344243	0.0321924	446.4	M30.1/M31.3	0.0321924	[-0.7869116480500455,0.7180630044502325]
446.4	Wegener's granulomatosis	AHI≥5 vs <5	m3_smk_ses_win	lifetime	Primary L1 logistic	circulatory system	OR	0.960515	0.385165	0.451493	2.04342	0.916698	FALSE	FALSE	-0.0402861	0.0377739	446.4	M30.1/M31.3	0.0377739	[-0.7951954568593331,0.7146232935692494]
446.4	Wegener's granulomatosis	AHI≥5 vs <5	m4_bmi	lifetime	Primary L1 logistic	circulatory system	OR	1.36251	0.405033	0.615992	3.01373	0.445039	FALSE	FALSE	0.309329	0.351602	446.4	M30.1/M31.3	0.351602	[-0.48452185615655685,1.103179296018384]
446.4	Wegener's granulomatosis	mild_vs_none	m1_crude	lifetime	Primary L1 logistic	circulatory system	OR	0.982766	0.435358	0.418671	2.30689	0.968149	FALSE	FALSE	-0.0173839	0.0140579	446.4	M30.1/M31.3	0.0140579	[-0.8706698458199827,0.8359020175285904]
446.4	Wegener's granulomatosis	mild_vs_none	m4_bmi	lifetime	Primary L1 logistic	circulatory system	OR	1.20056	0.446972	0.499942	2.88301	0.68258	FALSE	FALSE	0.182787	0.165847	446.4	M30.1/M31.3	0.165847	[-0.6932622048029465,1.0588364799431356]
446.4	Wegener's granulomatosis	moderate_vs_none	m1_crude	lifetime	Primary L1 logistic	circulatory system	OR	1.04432	0.473983	0.412456	2.64416	0.927103	FALSE	FALSE	0.0433649	0.0328721	446.4	M30.1/M31.3	0.0328721	[-0.8856251360655752,0.97235503433652]
446.4	Wegener's granulomatosis	moderate_vs_none	m2_demo	lifetime	Primary L1 logistic	circulatory system	OR	1.1605	0.500636	0.435016	3.09591	0.766213	FALSE	FALSE	0.148855	0.11565	446.4	M30.1/M31.3	0.11565	[-0.8323730217571507,1.1300831556021522]
446.4	Wegener's granulomatosis	moderate_vs_none	m3_smk_ses_win	lifetime	Primary L1 logistic	circulatory system	OR	1.15856	0.500672	0.434256	3.09095	0.768786	FALSE	FALSE	0.147179	0.114195	446.4	M30.1/M31.3	0.114195	[-0.8341200176857034,1.128478582374115]
446.4	Wegener's granulomatosis	moderate_vs_none	m4_bmi	lifetime	Primary L1 logistic	circulatory system	OR	1.39997	0.504621	0.520695	3.76403	0.504941	FALSE	FALSE	0.336449	0.29676	446.4	M30.1/M31.3	0.29676	[-0.6525904163861183,1.3254890262692995]
446.4	Wegener's granulomatosis	severe_vs_none	m1_crude	lifetime	Primary L1 logistic	circulatory system	OR	0.747102	0.513773	0.272933	2.04505	0.570392	FALSE	FALSE	-0.291553	0.243827	446.4	M30.1/M31.3	0.243827	[-1.2985295106956491,0.715423299434402]
446.4	Wegener's granulomatosis	severe_vs_none	m2_demo	lifetime	Primary L1 logistic	circulatory system	OR	0.694205	0.542198	0.239866	2.00913	0.500844	FALSE	FALSE	-0.364987	0.300297	446.4	M30.1/M31.3	0.300297	[-1.4276762085255328,0.6977016011048192]
446.4	Wegener's granulomatosis	severe_vs_none	m3_smk_ses_win	lifetime	Primary L1 logistic	circulatory system	OR	0.689202	0.543264	0.23764	1.99882	0.493245	FALSE	FALSE	-0.372221	0.306937	446.4	M30.1/M31.3	0.306937	[-1.4369994334904697,0.6925571285749916]
446.4	Wegener's granulomatosis	severe_vs_none	m4_bmi	lifetime	Primary L1 logistic	circulatory system	OR	1.27435	0.601812	0.391763	4.14526	0.687067	FALSE	FALSE	0.242434	0.163001	446.4	M30.1/M31.3	0.163001	[-0.9370971304244208,1.421964335380635]
446.4	Wegener's granulomatosis	AHI≥15 vs <15	m2_demo	lifetime	Primary L1 omitted from summary	circulatory system	beta_log_odds	0							0		446.4	M30.1/M31.3		[nan,nan]
446.4	Wegener's granulomatosis	mild_vs_none	m2_demo	lifetime	Primary L1 omitted from summary	circulatory system	beta_log_odds	0							0		446.4	M30.1/M31.3		[nan,nan]
446.4	Wegener's granulomatosis	mild_vs_none	m3_smk_ses_win	lifetime	Primary L1 omitted from summary	circulatory system	beta_log_odds	0							0		446.4	M30.1/M31.3		[nan,nan]
446.5	Giant cell arteritis	severe_vs_none	m4_IPW	lifetime	IPW sensitivity	circulatory system	OR	1.08355		0.670023	1.75229	0.743537	FALSE	FALSE		0.128697					99	45	54	1.02065	0.961104	0.964661	0.96302	0.963257	FALSE
446.5	Giant cell arteritis	AHI≥15 vs <15	m1_crude	lifetime	Primary L1 logistic	circulatory system	OR	1.18302	0.133069	0.91143	1.53553	0.20658	FALSE	FALSE	0.168069	0.684911	446.5	M31.5/M31.6	0.684911	[-0.09274069271030091,0.4288784565223095]
446.5	Giant cell arteritis	AHI≥15 vs <15	m2_demo	lifetime	Primary L1 logistic	circulatory system	OR	1.0966	0.134788	0.84201	1.42817	0.49388	FALSE	FALSE	0.0922151	0.306379	446.5	M31.5/M31.6	0.306379	[-0.1719639618232467,0.35639415127850216]
446.5	Giant cell arteritis	AHI≥15 vs <15	m3_smk_ses_win	lifetime	Primary L1 logistic	circulatory system	OR	1.10002	0.134801	0.844614	1.43266	0.479448	FALSE	FALSE	0.0953302	0.319259	446.5	M31.5/M31.6	0.319259	[-0.1688752646100138,0.3595355650866586]
446.5	Giant cell arteritis	AHI≥15 vs <15	m4_bmi	lifetime	Primary L1 logistic	circulatory system	OR	1.11618	0.138104	0.851494	1.46315	0.426095	FALSE	FALSE	0.109915	0.370493	446.5	M31.5/M31.6	0.370493	[-0.16076259472381305,0.3805934110789517]
446.5	Giant cell arteritis	AHI≥5 vs <5	m1_crude	lifetime	Primary L1 logistic	circulatory system	OR	1.19988	0.155802	0.884135	1.62838	0.242177	FALSE	FALSE	0.18222	0.615868	446.5	M31.5/M31.6	0.615868	[-0.1231456074573212,0.48758544357714095]
446.5	Giant cell arteritis	AHI≥5 vs <5	m2_demo	lifetime	Primary L1 logistic	circulatory system	OR	0.972466	0.157113	0.714726	1.32315	0.858952	FALSE	FALSE	-0.0279203	0.0660312	446.5	M31.5/M31.6	0.0660312	[-0.33585617690309655,0.2800154995178995]
446.5	Giant cell arteritis	AHI≥5 vs <5	m3_smk_ses_win	lifetime	Primary L1 logistic	circulatory system	OR	0.973439	0.1572	0.715319	1.3247	0.86403	FALSE	FALSE	-0.0269199	0.0634711	446.5	M31.5/M31.6	0.0634711	[-0.3350263753197332,0.2811865438870671]
446.5	Giant cell arteritis	AHI≥5 vs <5	m4_bmi	lifetime	Primary L1 logistic	circulatory system	OR	0.981934	0.160666	0.716676	1.34537	0.909655	FALSE	FALSE	-0.0182314	0.0411232	446.5	M31.5/M31.6	0.0411232	[-0.3331310857161537,0.2966683672415523]
446.5	Giant cell arteritis	mild_vs_none	m1_crude	lifetime	Primary L1 logistic	circulatory system	OR	1.11944	0.18283	0.782305	1.60187	0.53715	FALSE	FALSE	0.11283	0.269905	446.5	M31.5/M31.6	0.269905	[-0.24551110776331606,0.47117087389335177]
446.5	Giant cell arteritis	mild_vs_none	m2_demo	lifetime	Primary L1 logistic	circulatory system	OR	0.900623	0.183775	0.628222	1.29114	0.568984	FALSE	FALSE	-0.104669	0.2449	446.5	M31.5/M31.6	0.2449	[-0.4648617383283819,0.2555239521501524]
446.5	Giant cell arteritis	mild_vs_none	m3_smk_ses_win	lifetime	Primary L1 logistic	circulatory system	OR	0.895842	0.183867	0.624775	1.28451	0.549698	FALSE	FALSE	-0.109991	0.259875	446.5	M31.5/M31.6	0.259875	[-0.4703629353154786,0.25038060439417925]
446.5	Giant cell arteritis	mild_vs_none	m4_bmi	lifetime	Primary L1 logistic	circulatory system	OR	0.908537	0.186435	0.630447	1.30929	0.606907	FALSE	FALSE	-0.0959197	0.216878	446.5	M31.5/M31.6	0.216878	[-0.4613262237403867,0.2694867481162715]
446.5	Giant cell arteritis	moderate_vs_none	m1_crude	lifetime	Primary L1 logistic	circulatory system	OR	1.51577	0.18684	1.05098	2.18612	0.0260067	FALSE	FALSE	0.415927	1.58491	446.5	M31.5/M31.6	1.58491	[0.04972696767162332,0.7821263843108965]
446.5	Giant cell arteritis	moderate_vs_none	m2_demo	lifetime	Primary L1 logistic	circulatory system	OR	1.08198	0.188831	0.747283	1.56658	0.676493	FALSE	FALSE	0.0787905	0.169737	446.5	M31.5/M31.6	0.169737	[-0.291311455953063,0.4488924102571183]
446.5	Giant cell arteritis	moderate_vs_none	m3_smk_ses_win	lifetime	Primary L1 logistic	circulatory system	OR	1.08258	0.18897	0.747496	1.56788	0.674559	FALSE	FALSE	0.0793484	0.17098	446.5	M31.5/M31.6	0.17098	[-0.2910262202680821,0.44972308525596805]
446.5	Giant cell arteritis	moderate_vs_none	m4_bmi	lifetime	Primary L1 logistic	circulatory system	OR	1.07872	0.194744	0.736449	1.58007	0.697199	FALSE	FALSE	0.0757758	0.156643	446.5	M31.5/M31.6	0.156643	[-0.30591546612420845,0.4574670324941244]
446.5	Giant cell arteritis	severe_vs_none	m1_crude	lifetime	Primary L1 logistic	circulatory system	OR	1.01462	0.201888	0.683054	1.50712	0.942701	FALSE	FALSE	0.0145107	0.0256259	446.5	M31.5/M31.6	0.0256259	[-0.3811819064400345,0.4102032695409808]
446.5	Giant cell arteritis	severe_vs_none	m2_demo	lifetime	Primary L1 logistic	circulatory system	OR	0.960036	0.207041	0.639814	1.44053	0.843839	FALSE	FALSE	-0.0407841	0.0737406	446.5	M31.5/M31.6	0.0737406	[-0.4465770779438849,0.36500881280734]
446.5	Giant cell arteritis	severe_vs_none	m3_smk_ses_win	lifetime	Primary L1 logistic	circulatory system	OR	0.953826	0.207081	0.635626	1.43132	0.819424	FALSE	FALSE	-0.0472736	0.0864911	446.5	M31.5/M31.6	0.0864911	[-0.45314490218927905,0.358597760125839]
446.5	Giant cell arteritis	severe_vs_none	m4_bmi	lifetime	Primary L1 logistic	circulatory system	OR	0.964661	0.221753	0.624624	1.48981	0.871113	FALSE	FALSE	-0.0359783	0.0599257	446.5	M31.5/M31.6	0.0599257	[-0.470605254700835,0.3986485964872479]
446.6	Polyarteritis nodosa	severe_vs_none	m4_IPW	lifetime	IPW sensitivity	circulatory system	OR	0.504628		0.114114	2.23155	0.367219	FALSE	FALSE		0.435075					9	3	6	0.612354	0.510287	0.5755			FALSE
446.6	Polyarteritis nodosa	AHI≥15 vs <15	m1_crude	lifetime	Primary L1 logistic	circulatory system	OR	0.671151	0.432288	0.287644	1.56598	0.356298	FALSE	FALSE	-0.398761	0.448186	446.0	M30.0/M30.2/M30.8	0.448186	[-1.2460305143266888,0.4485087788419017]
446.6	Polyarteritis nodosa	AHI≥15 vs <15	m2_demo	lifetime	Primary L1 logistic	circulatory system	OR	0.686329	0.440753	0.289309	1.62818	0.393111	FALSE	FALSE	-0.376399	0.405485	446.0	M30.0/M30.2/M30.8	0.405485	[-1.2402588820615164,0.4874617821856189]
446.6	Polyarteritis nodosa	AHI≥15 vs <15	m3_smk_ses_win	lifetime	Primary L1 logistic	circulatory system	OR	0.693333	0.439096	0.293212	1.63946	0.404231	FALSE	FALSE	-0.366245	0.393371	446.0	M30.0/M30.2/M30.8	0.393371	[-1.2268582533922021,0.49436733295518104]
446.6	Polyarteritis nodosa	AHI≥15 vs <15	m4_bmi	lifetime	Primary L1 logistic	circulatory system	OR	0.685259	0.456159	0.280267	1.67547	0.407349	FALSE	FALSE	-0.377959	0.390033	446.0	M30.0/M30.2/M30.8	0.390033	[-1.2720137403618161,0.5160963309878619]
446.6	Polyarteritis nodosa	AHI≥5 vs <5	m1_crude	lifetime	Primary L1 logistic	circulatory system	OR	1.10249	0.467432	0.44106	2.75585	0.834645	FALSE	FALSE	0.0975755	0.0784983	446.0	M30.0/M30.2/M30.8	0.0784983	[-0.8185743182133677,1.0137253657724408]
446.6	Polyarteritis nodosa	AHI≥5 vs <5	m2_demo	lifetime	Primary L1 logistic	circulatory system	OR	1.0184	0.475153	0.401297	2.58445	0.969394	FALSE	FALSE	0.018231	0.0134998	446.0	M30.0/M30.2/M30.8	0.0134998	[-0.9130524740899959,0.9495144411920104]
446.6	Polyarteritis nodosa	AHI≥5 vs <5	m3_smk_ses_win	lifetime	Primary L1 logistic	circulatory system	OR	1.02842	0.477957	0.403026	2.62428	0.953241	FALSE	FALSE	0.028026	0.0207972	446.0	M30.0/M30.2/M30.8	0.0207972	[-0.9087533223283152,0.9648053852644008]
446.6	Polyarteritis nodosa	AHI≥5 vs <5	m4_bmi	lifetime	Primary L1 logistic	circulatory system	OR	1.0464	0.492808	0.398309	2.74902	0.926665	FALSE	FALSE	0.0453585	0.033077	446.0	M30.0/M30.2/M30.8	0.033077	[-0.9205276877400244,1.0112447743621407]
446.6	Polyarteritis nodosa	mild_vs_none	m1_crude	lifetime	Primary L1 logistic	circulatory system	OR	1.44389	0.512184	0.529128	3.94008	0.473251	FALSE	FALSE	0.367338	0.324908	446.0	M30.0/M30.2/M30.8	0.324908	[-0.63652452803226,1.3712002731892465]
446.6	Polyarteritis nodosa	mild_vs_none	m2_demo	lifetime	Primary L1 logistic	circulatory system	OR	1.36377	0.520402	0.491782	3.78187	0.55106	FALSE	FALSE	0.31025	0.258801	446.0	M30.0/M30.2/M30.8	0.258801	[-0.7097197237667758,1.3302187734416255]
446.6	Polyarteritis nodosa	mild_vs_none	m3_smk_ses_win	lifetime	Primary L1 logistic	circulatory system	OR	1.34027	0.520568	0.483152	3.71792	0.573708	FALSE	FALSE	0.292871	0.241309	446.0	M30.0/M30.2/M30.8	0.241309	[-0.7274231237215443,1.3131646358568252]
446.6	Polyarteritis nodosa	mild_vs_none	m4_bmi	lifetime	Primary L1 logistic	circulatory system	OR	1.36383	0.532718	0.480076	3.87446	0.560242	FALSE	FALSE	0.310299	0.251624	446.0	M30.0/M30.2/M30.8	0.251624	[-0.7338098318642968,1.3544069397738578]
446.6	Polyarteritis nodosa	moderate_vs_none	m1_crude	lifetime	Primary L1 logistic	circulatory system	OR	1.10252	0.60237	0.338568	3.59024	0.871292	FALSE	FALSE	0.0975948	0.0598364	446.0	M30.0/M30.2/M30.8	0.0598364	[-1.0830291239453085,1.278218816495543]
446.6	Polyarteritis nodosa	moderate_vs_none	m2_demo	lifetime	Primary L1 logistic	circulatory system	OR	1.03324	0.631963	0.299415	3.56557	0.958733	FALSE	FALSE	0.0326999	0.0183022	446.0	M30.0/M30.2/M30.8	0.0183022	[-1.2059241267895997,1.2713239001919483]
446.6	Polyarteritis nodosa	moderate_vs_none	m3_smk_ses_win	lifetime	Primary L1 logistic	circulatory system	OR	1.01338	0.631157	0.294125	3.49153	0.983194	FALSE	FALSE	0.0132954	0.00736088	446.0	M30.0/M30.2/M30.8	0.00736088	[-1.2237505683310659,1.2503412845536903]
446.6	Polyarteritis nodosa	severe_vs_none	m1_crude	lifetime	Primary L1 logistic	circulatory system	OR	0.602217	0.703743	0.151609	2.3921	0.471138	FALSE	FALSE	-0.507137	0.326852	446.0	M30.0/M30.2/M30.8	0.326852	[-1.8864478538801335,0.8721735586549431]
446.6	Polyarteritis nodosa	severe_vs_none	m2_demo	lifetime	Primary L1 logistic	circulatory system	OR	0.626053	0.735938	0.147972	2.64876	0.524543	FALSE	FALSE	-0.468321	0.280219	446.0	M30.0/M30.2/M30.8	0.280219	[-1.910733731460735,0.9740920448718261]
446.6	Polyarteritis nodosa	severe_vs_none	m3_smk_ses_win	lifetime	Primary L1 logistic	circulatory system	OR	0.619428	0.734062	0.146945	2.61111	0.514093	FALSE	FALSE	-0.478959	0.288958	446.0	M30.0/M30.2/M30.8	0.288958	[-1.9176947925776946,0.9597760875903716]
446.6	Polyarteritis nodosa	severe_vs_none	m4_bmi	lifetime	Primary L1 logistic	circulatory system	OR	0.5755	0.804252	0.118977	2.78372	0.492086	FALSE	FALSE	-0.552517	0.307959	446.0	M30.0/M30.2/M30.8	0.307959	[-2.1288209280502226,1.023787676082635]
446.6	Polyarteritis nodosa	moderate_vs_none	m4_bmi	lifetime	Primary L1 omitted from summary	circulatory system	beta_log_odds	0							0		446.0	M30.0/M30.2/M30.8		[nan,nan]
446.7	Takayasu's disease	AHI≥15 vs <15	m1_crude	lifetime	Primary L1 logistic	circulatory system	OR	0.659972	0.859827	0.12236	3.55969	0.62888	FALSE	FALSE	-0.415558	0.201432	446.7	M31.4	0.201432	[-2.1007885418091297,1.2696726833676575]
446.7	Takayasu's disease	AHI≥15 vs <15	m2_demo	lifetime	Primary L1 logistic	circulatory system	OR	0.981753	0.867499	0.179302	5.37549	0.983063	FALSE	FALSE	-0.018416	0.0074186	446.7	M31.4	0.0074186	[-1.7186823835463592,1.6818503919039023]
446.7	Takayasu's disease	AHI≥15 vs <15	m3_smk_ses_win	lifetime	Primary L1 logistic	circulatory system	OR	0.998443	0.867937	0.182194	5.47158	0.998568	FALSE	FALSE	-0.00155819	0.000622542	446.7	M31.4	0.000622542	[-1.7026833825527037,1.6995669942884128]
446.7	Takayasu's disease	AHI≥15 vs <15	m4_bmi	lifetime	Primary L1 logistic	circulatory system	OR	1.13727	0.943053	0.179117	7.22093	0.891503	FALSE	FALSE	0.128634	0.049877	446.7	M31.4	0.049877	[-1.7197155436526148,1.9769842919086882]
446.7	Takayasu's disease	AHI≥5 vs <5	m1_crude	lifetime	Primary L1 logistic	circulatory system	OR	0.70822	0.847076	0.134628	3.72564	0.683799	FALSE	FALSE	-0.345001	0.165071	446.7	M31.4	0.165071	[-2.005239007527576,1.3152373273792022]
446.7	Takayasu's disease	AHI≥5 vs <5	m2_demo	lifetime	Primary L1 logistic	circulatory system	OR	0.908287	0.874979	0.163471	5.04669	0.912457	FALSE	FALSE	-0.0961952	0.0397876	446.7	M31.4	0.0397876	[-1.8111227312287488,1.6187322629483378]
446.7	Takayasu's disease	AHI≥5 vs <5	m4_bmi	lifetime	Primary L1 logistic	circulatory system	OR	1.26914	0.93824	0.20178	7.98254	0.799473	FALSE	FALSE	0.23834	0.0971961	446.7	M31.4	0.0971961	[-1.600576898795785,2.0772571789007572]
446.7	Takayasu's disease	AHI≥5 vs <5	m3_smk_ses_win	lifetime	Primary L1 omitted from summary	circulatory system	beta_log_odds	0							0		446.7	M31.4		[nan,nan]
446.7	Takayasu's disease	mild_vs_none	m1_crude	lifetime	Primary L1 omitted from summary	circulatory system	beta_log_odds										446.7	M31.4
446.7	Takayasu's disease	mild_vs_none	m2_demo	lifetime	Primary L1 omitted from summary	circulatory system	beta_log_odds										446.7	M31.4
446.7	Takayasu's disease	mild_vs_none	m3_smk_ses_win	lifetime	Primary L1 omitted from summary	circulatory system	beta_log_odds										446.7	M31.4
446.7	Takayasu's disease	mild_vs_none	m4_bmi	lifetime	Primary L1 omitted from summary	circulatory system	beta_log_odds										446.7	M31.4
446.7	Takayasu's disease	moderate_vs_none	m1_crude	lifetime	Primary L1 omitted from summary	circulatory system	beta_log_odds										446.7	M31.4
446.7	Takayasu's disease	moderate_vs_none	m2_demo	lifetime	Primary L1 omitted from summary	circulatory system	beta_log_odds										446.7	M31.4
446.7	Takayasu's disease	moderate_vs_none	m3_smk_ses_win	lifetime	Primary L1 omitted from summary	circulatory system	beta_log_odds										446.7	M31.4
446.7	Takayasu's disease	moderate_vs_none	m4_bmi	lifetime	Primary L1 omitted from summary	circulatory system	beta_log_odds										446.7	M31.4
446.7	Takayasu's disease	severe_vs_none	m1_crude	lifetime	Primary L1 omitted from summary	circulatory system	beta_log_odds										446.7	M31.4
446.7	Takayasu's disease	severe_vs_none	m2_demo	lifetime	Primary L1 omitted from summary	circulatory system	beta_log_odds										446.7	M31.4
446.7	Takayasu's disease	severe_vs_none	m3_smk_ses_win	lifetime	Primary L1 omitted from summary	circulatory system	beta_log_odds										446.7	M31.4
446.7	Takayasu's disease	severe_vs_none	m4_bmi	lifetime	Primary L1 omitted from summary	circulatory system	beta_log_odds										446.7	M31.4
446.8	Thrombotic microangiopathy	severe_vs_none	m4_IPW	lifetime	IPW sensitivity	circulatory system	OR	1.56377		0.45731	5.34728	0.476012	FALSE	FALSE		0.322382					16	9	7	1.57479	1.65804	1.8615	1.96539	1.96439	FALSE
446.8	Thrombotic microangiopathy	AHI≥15 vs <15	m1_crude	lifetime	Primary L1 logistic	circulatory system	OR	1.85403	0.362925	0.910321	3.77607	0.0889294	FALSE	FALSE	0.617362	1.05095	446.6	M31.1	1.05095	[-0.09395832425567452,1.3286829153064856]
446.8	Thrombotic microangiopathy	AHI≥15 vs <15	m2_demo	lifetime	Primary L1 logistic	circulatory system	OR	1.97602	0.371917	0.953267	4.09606	0.067059	FALSE	FALSE	0.681083	1.17354	446.6	M31.1	1.17354	[-0.04786038979073681,1.4100261330745634]
446.8	Thrombotic microangiopathy	AHI≥15 vs <15	m3_smk_ses_win	lifetime	Primary L1 logistic	circulatory system	OR	1.9756	0.372043	0.952829	4.09621	0.067237	FALSE	FALSE	0.680871	1.17239	446.6	M31.1	1.17239	[-0.048320047644044406,1.4100627932303635]
446.8	Thrombotic microangiopathy	AHI≥15 vs <15	m4_bmi	lifetime	Primary L1 logistic	circulatory system	OR	2.0914	0.388932	0.975837	4.48226	0.0578181	FALSE	FALSE	0.737834	1.23794	446.6	M31.1	1.23794	[-0.024459775986935606,1.5001270500840547]
446.8	Thrombotic microangiopathy	AHI≥5 vs <5	m1_crude	lifetime	Primary L1 logistic	circulatory system	OR	1.26366	0.42637	0.547902	2.91445	0.583112	FALSE	FALSE	0.234011	0.234248	446.6	M31.1	0.234248	[-0.6016591465767762,1.0696810391987457]
446.8	Thrombotic microangiopathy	AHI≥5 vs <5	m2_demo	lifetime	Primary L1 logistic	circulatory system	OR	1.22878	0.435405	0.523428	2.88464	0.636089	FALSE	FALSE	0.206022	0.196482	446.6	M31.1	0.196482	[-0.6473551827785582,1.0593998684340573]
446.8	Thrombotic microangiopathy	AHI≥5 vs <5	m3_smk_ses_win	lifetime	Primary L1 logistic	circulatory system	OR	1.26469	0.437831	0.536168	2.98309	0.591724	FALSE	FALSE	0.234826	0.227881	446.6	M31.1	0.227881	[-0.623307440600417,1.0929591944693042]
446.8	Thrombotic microangiopathy	AHI≥5 vs <5	m4_bmi	lifetime	Primary L1 logistic	circulatory system	OR	1.24227	0.451979	0.512262	3.0126	0.631238	FALSE	FALSE	0.216943	0.199807	446.6	M31.1	0.199807	[-0.6689189705906256,1.1028046292128428]
446.8	Thrombotic microangiopathy	mild_vs_none	m1_crude	lifetime	Primary L1 logistic	circulatory system	OR	0.762483	0.553686	0.257592	2.25698	0.624301	FALSE	FALSE	-0.271176	0.204606	446.6	M31.1	0.204606	[-1.3563801326007303,0.8140288180055413]
446.8	Thrombotic microangiopathy	mild_vs_none	m2_demo	lifetime	Primary L1 logistic	circulatory system	OR	0.742633	0.563944	0.245892	2.24287	0.597757	FALSE	FALSE	-0.297553	0.223476	446.6	M31.1	0.223476	[-1.4028629205944405,0.8077563885053158]
446.8	Thrombotic microangiopathy	mild_vs_none	m3_smk_ses_win	lifetime	Primary L1 logistic	circulatory system	OR	0.734206	0.564528	0.242824	2.21996	0.584173	FALSE	FALSE	-0.308966	0.233459	446.6	M31.1	0.233459	[-1.4154200067702303,0.7974883877033072]
446.8	Thrombotic microangiopathy	mild_vs_none	m4_bmi	lifetime	Primary L1 logistic	circulatory system	OR	0.726348	0.577136	0.234361	2.25115	0.579587	FALSE	FALSE	-0.319727	0.236881	446.6	M31.1	0.236881	[-1.4508932436742819,0.811439792902529]
446.8	Thrombotic microangiopathy	moderate_vs_none	m1_crude	lifetime	Primary L1 logistic	circulatory system	OR	1.66671	0.501267	0.623995	4.45183	0.308145	FALSE	FALSE	0.510852	0.511245	446.6	M31.1	0.511245	[-0.4716125039807423,1.493316241305315]
446.8	Thrombotic microangiopathy	moderate_vs_none	m2_demo	lifetime	Primary L1 logistic	circulatory system	OR	1.61667	0.526226	0.576363	4.53466	0.361321	FALSE	FALSE	0.480366	0.442107	446.6	M31.1	0.442107	[-0.5510184120407078,1.5117497366893757]
446.8	Thrombotic microangiopathy	moderate_vs_none	m3_smk_ses_win	lifetime	Primary L1 logistic	circulatory system	OR	1.59912	0.517487	0.579957	4.40928	0.364311	FALSE	FALSE	0.469454	0.438527	446.6	M31.1	0.438527	[-0.5448021555605091,1.483710959742683]
446.8	Thrombotic microangiopathy	moderate_vs_none	m4_bmi	lifetime	Primary L1 logistic	circulatory system	OR	1.32377	0.551765	0.448899	3.90368	0.611219	FALSE	FALSE	0.280481	0.213803	446.6	M31.1	0.213803	[-0.8009574632628476,1.3619196905495983]
446.8	Thrombotic microangiopathy	severe_vs_none	m1_crude	lifetime	Primary L1 logistic	circulatory system	OR	1.51409	0.501288	0.566832	4.04436	0.407955	FALSE	FALSE	0.414815	0.389387	446.6	M31.1	0.389387	[-0.5676926691527096,1.3973221189901168]
446.8	Thrombotic microangiopathy	severe_vs_none	m2_demo	lifetime	Primary L1 logistic	circulatory system	OR	1.85978	0.52704	0.661978	5.22491	0.239097	FALSE	FALSE	0.620457	0.621426	446.6	M31.1	0.621426	[-0.41252328711759234,1.6534371142636284]
446.8	Thrombotic microangiopathy	severe_vs_none	m3_smk_ses_win	lifetime	Primary L1 logistic	circulatory system	OR	1.89188	0.528097	0.672012	5.32613	0.227316	FALSE	FALSE	0.637573	0.64337	446.6	M31.1	0.64337	[-0.39747891574533534,1.6726244098324858]
446.8	Thrombotic microangiopathy	severe_vs_none	m4_bmi	lifetime	Primary L1 logistic	circulatory system	OR	1.8615	0.584832	0.591636	5.85698	0.288008	FALSE	FALSE	0.621385	0.540596	446.6	M31.1	0.540596	[-0.5248642174025665,1.7676346853833511]
446.9	Arteritis NOS	severe_vs_none	m4_IPW	lifetime	IPW sensitivity	circulatory system	OR	1.00752		0.723206	1.40361	0.964663	FALSE	FALSE		0.0156245					225	89	136	0.801136	0.966059	0.972033	0.971346	0.971389	FALSE
446.9	Arteritis NOS	AHI≥15 vs <15	m1_crude	lifetime	Primary L1 logistic	circulatory system	OR	0.821851	0.0933366	0.684455	0.986828	0.0355508	FALSE	FALSE	-0.196196	1.44915	447.6	I77.6	1.44915	[-0.37913247239811076,-0.013259800994752463]
446.9	Arteritis NOS	AHI≥15 vs <15	m2_demo	lifetime	Primary L1 logistic	circulatory system	OR	0.863318	0.0953966	0.716092	1.04081	0.123403	FALSE	FALSE	-0.146972	0.908675	447.6	I77.6	0.908675	[-0.3339462779042387,0.04000140072074679]
446.9	Arteritis NOS	AHI≥15 vs <15	m3_smk_ses_win	lifetime	Primary L1 logistic	circulatory system	OR	0.856342	0.0953619	0.710354	1.03233	0.103888	FALSE	FALSE	-0.155086	0.983434	447.6	I77.6	0.983434	[-0.3419918760886672,0.03181985917688529]
446.9	Arteritis NOS	AHI≥15 vs <15	m4_bmi	lifetime	Primary L1 logistic	circulatory system	OR	0.900658	0.099383	0.74125	1.09435	0.292437	FALSE	FALSE	-0.10463	0.533968	447.6	I77.6	0.533968	[-0.29941675488207276,0.09015756024178632]
446.9	Arteritis NOS	AHI≥5 vs <5	m1_crude	lifetime	Primary L1 logistic	circulatory system	OR	0.973291	0.100999	0.798494	1.18635	0.788665	FALSE	FALSE	-0.0270723	0.103107	447.6	I77.6	0.103107	[-0.22502748899886402,0.17088286102718822]
446.9	Arteritis NOS	AHI≥5 vs <5	m2_demo	lifetime	Primary L1 logistic	circulatory system	OR	0.94624	0.103544	0.772439	1.15915	0.593566	FALSE	FALSE	-0.0552591	0.226531	447.6	I77.6	0.226531	[-0.25820251225331026,0.14768422745042403]
446.9	Arteritis NOS	AHI≥5 vs <5	m3_smk_ses_win	lifetime	Primary L1 logistic	circulatory system	OR	0.933991	0.103521	0.762474	1.14409	0.509471	FALSE	FALSE	-0.068289	0.29288	447.6	I77.6	0.29288	[-0.2711871586407116,0.13460914630346088]
446.9	Arteritis NOS	AHI≥5 vs <5	m4_bmi	lifetime	Primary L1 logistic	circulatory system	OR	0.996696	0.108016	0.806528	1.2317	0.97556	FALSE	FALSE	-0.00330911	0.0107458	447.6	I77.6	0.0107458	[-0.21501724190047375,0.2083990211090561]
446.9	Arteritis NOS	mild_vs_none	m1_crude	lifetime	Primary L1 logistic	circulatory system	OR	1.11624	0.115452	0.89019	1.39968	0.340873	FALSE	FALSE	0.109961	0.467407	447.6	I77.6	0.467407	[-0.11632064856108146,0.3362435791461811]
446.9	Arteritis NOS	mild_vs_none	m2_demo	lifetime	Primary L1 logistic	circulatory system	OR	1.02969	0.117304	0.818198	1.29586	0.803019	FALSE	FALSE	0.0292604	0.0952741	447.6	I77.6	0.0952741	[-0.2006505470477021,0.2591713972591355]
446.9	Arteritis NOS	mild_vs_none	m3_smk_ses_win	lifetime	Primary L1 logistic	circulatory system	OR	1.0212	0.117335	0.811404	1.28525	0.858071	FALSE	FALSE	0.0209831	0.066477	447.6	I77.6	0.066477	[-0.20898948234093193,0.2509557343412044]
446.9	Arteritis NOS	mild_vs_none	m4_bmi	lifetime	Primary L1 logistic	circulatory system	OR	1.08836	0.120379	0.859617	1.37797	0.481829	FALSE	FALSE	0.0846706	0.317107	447.6	I77.6	0.317107	[-0.15126869388662276,0.3206098657896804]
446.9	Arteritis NOS	moderate_vs_none	m1_crude	lifetime	Primary L1 logistic	circulatory system	OR	0.950848	0.133419	0.732057	1.23503	0.705605	FALSE	FALSE	-0.050401	0.151439	447.6	I77.6	0.151439	[-0.3118965221334078,0.21109459860169744]
446.9	Arteritis NOS	moderate_vs_none	m2_demo	lifetime	Primary L1 logistic	circulatory system	OR	0.872496	0.13805	0.665664	1.14359	0.323139	FALSE	FALSE	-0.136397	0.490611	447.6	I77.6	0.490611	[-0.4069702188163338,0.13417565688280308]
446.9	Arteritis NOS	moderate_vs_none	m3_smk_ses_win	lifetime	Primary L1 logistic	circulatory system	OR	0.863593	0.137882	0.659088	1.13155	0.287503	FALSE	FALSE	-0.146654	0.541358	447.6	I77.6	0.541358	[-0.41689811279145694,0.12359060054203411]
446.9	Arteritis NOS	moderate_vs_none	m4_bmi	lifetime	Primary L1 logistic	circulatory system	OR	0.976677	0.145755	0.73398	1.29962	0.871376	FALSE	FALSE	-0.0235994	0.0597946	447.6	I77.6	0.0597946	[-0.3092741332334547,0.2620752857650535]
446.9	Arteritis NOS	severe_vs_none	m1_crude	lifetime	Primary L1 logistic	circulatory system	OR	0.800446	0.136446	0.612617	1.04586	0.102824	FALSE	FALSE	-0.222586	0.987904	447.6	I77.6	0.987904	[-0.4900152608915479,0.04484320005924511]
446.9	Arteritis NOS	severe_vs_none	m2_demo	lifetime	Primary L1 logistic	circulatory system	OR	0.853763	0.144213	0.643551	1.13264	0.272946	FALSE	FALSE	-0.158102	0.563923	447.6	I77.6	0.563923	[-0.44075449450280046,0.12455139732751308]
446.9	Arteritis NOS	severe_vs_none	m3_smk_ses_win	lifetime	Primary L1 logistic	circulatory system	OR	0.837328	0.144238	0.631131	1.11089	0.218371	FALSE	FALSE	-0.177539	0.660805	447.6	I77.6	0.660805	[-0.4602411319171648,0.10516320918009886]
446.9	Arteritis NOS	severe_vs_none	m4_bmi	lifetime	Primary L1 logistic	circulatory system	OR	0.972033	0.159474	0.71111	1.32869	0.858824	FALSE	FALSE	-0.0283657	0.0660956	447.6	I77.6	0.0660956	[-0.340928531733646,0.28419706258741817]
447	Other disorders of arteries and arterioles	severe_vs_none	m4_IPW	lifetime	IPW sensitivity	circulatory system	OR	0.915063		0.697763	1.20004	0.521074	FALSE	FALSE		0.283101					331	160	171	1.14644	0.876519	1.02493	1.02712	1.0268	FALSE
447	Other disorders of arteries and arterioles	AHI≥15 vs <15	m1_crude	lifetime	Primary L1 logistic	circulatory system	OR	1.07412	0.0767001	0.924196	1.24836	0.351245	FALSE	FALSE	0.0714981	0.45439	447/447.0/447.2/447.3/447.4/447.5/447.8/447.9	I77/I77.0/I77.2/I77.3/I77.4/I77.5/I77.8/I77.9/M31.8/M31.9/Q27.3	0.45439	[-0.07883133373683333,0.2218274867321245]
447	Other disorders of arteries and arterioles	AHI≥15 vs <15	m2_demo	lifetime	Primary L1 logistic	circulatory system	OR	0.91062	0.0778873	0.781699	1.0608	0.229319	FALSE	FALSE	-0.0936296	0.639561	447/447.0/447.2/447.3/447.4/447.5/447.8/447.9	I77/I77.0/I77.2/I77.3/I77.4/I77.5/I77.8/I77.9/M31.8/M31.9/Q27.3	0.639561	[-0.2462859102492867,0.05902673021203421]
447	Other disorders of arteries and arterioles	AHI≥15 vs <15	m3_smk_ses_win	lifetime	Primary L1 logistic	circulatory system	OR	0.905604	0.0779892	0.777237	1.05517	0.203594	FALSE	FALSE	-0.0991537	0.691234	447/447.0/447.2/447.3/447.4/447.5/447.8/447.9	I77/I77.0/I77.2/I77.3/I77.4/I77.5/I77.8/I77.9/M31.8/M31.9/Q27.3	0.691234	[-0.25200963571634327,0.05370231835371349]
447	Other disorders of arteries and arterioles	AHI≥15 vs <15	m4_bmi	lifetime	Primary L1 logistic	circulatory system	OR	0.997518	0.0803295	0.852205	1.16761	0.975321	FALSE	FALSE	-0.00248508	0.0108526	447/447.0/447.2/447.3/447.4/447.5/447.8/447.9	I77/I77.0/I77.2/I77.3/I77.4/I77.5/I77.8/I77.9/M31.8/M31.9/Q27.3	0.0108526	[-0.1599280115481417,0.15495785375234536]
447	Other disorders of arteries and arterioles	AHI≥5 vs <5	m1_crude	lifetime	Primary L1 logistic	circulatory system	OR	1.14105	0.0882558	0.959803	1.35653	0.13489	FALSE	FALSE	0.131951	0.87002	447/447.0/447.2/447.3/447.4/447.5/447.8/447.9	I77/I77.0/I77.2/I77.3/I77.4/I77.5/I77.8/I77.9/M31.8/M31.9/Q27.3	0.87002	[-0.04102747130281478,0.30492877056403844]
447	Other disorders of arteries and arterioles	AHI≥5 vs <5	m2_demo	lifetime	Primary L1 logistic	circulatory system	OR	0.845404	0.0892814	0.709688	1.00707	0.0599677	FALSE	FALSE	-0.167941	1.22208	447/447.0/447.2/447.3/447.4/447.5/447.8/447.9	I77/I77.0/I77.2/I77.3/I77.4/I77.5/I77.8/I77.9/M31.8/M31.9/Q27.3	1.22208	[-0.3429295872867712,0.007047240914138164]
447	Other disorders of arteries and arterioles	AHI≥5 vs <5	m3_smk_ses_win	lifetime	Primary L1 logistic	circulatory system	OR	0.838664	0.0893571	0.703926	0.999191	0.0489512	FALSE	FALSE	-0.175946	1.31024	447/447.0/447.2/447.3/447.4/447.5/447.8/447.9	I77/I77.0/I77.2/I77.3/I77.4/I77.5/I77.8/I77.9/M31.8/M31.9/Q27.3	1.31024	[-0.3510824222903851,-0.0008089401275479802]
447	Other disorders of arteries and arterioles	AHI≥5 vs <5	m4_bmi	lifetime	Primary L1 logistic	circulatory system	OR	0.928415	0.0917967	0.77554	1.11142	0.418432	FALSE	FALSE	-0.0742769	0.378376	447/447.0/447.2/447.3/447.4/447.5/447.8/447.9	I77/I77.0/I77.2/I77.3/I77.4/I77.5/I77.8/I77.9/M31.8/M31.9/Q27.3	0.378376	[-0.2541951959586011,0.10564140144566231]
447	Other disorders of arteries and arterioles	mild_vs_none	m1_crude	lifetime	Primary L1 logistic	circulatory system	OR	1.13117	0.102701	0.924932	1.3834	0.230086	FALSE	FALSE	0.123256	0.638109	447/447.0/447.2/447.3/447.4/447.5/447.8/447.9	I77/I77.0/I77.2/I77.3/I77.4/I77.5/I77.8/I77.9/M31.8/M31.9/Q27.3	0.638109	[-0.07803544765831105,0.3245469640311497]
447	Other disorders of arteries and arterioles	mild_vs_none	m2_demo	lifetime	Primary L1 logistic	circulatory system	OR	0.869404	0.10337	0.709959	1.06466	0.175785	FALSE	FALSE	-0.139947	0.755018	447/447.0/447.2/447.3/447.4/447.5/447.8/447.9	I77/I77.0/I77.2/I77.3/I77.4/I77.5/I77.8/I77.9/M31.8/M31.9/Q27.3	0.755018	[-0.3425482538043554,0.062654237487793]
447	Other disorders of arteries and arterioles	mild_vs_none	m3_smk_ses_win	lifetime	Primary L1 logistic	circulatory system	OR	0.86126	0.103481	0.703156	1.05492	0.148924	FALSE	FALSE	-0.149358	0.827036	447/447.0/447.2/447.3/447.4/447.5/447.8/447.9	I77/I77.0/I77.2/I77.3/I77.4/I77.5/I77.8/I77.9/M31.8/M31.9/Q27.3	0.827036	[-0.3521770276480811,0.0534603364812469]
447	Other disorders of arteries and arterioles	mild_vs_none	m4_bmi	lifetime	Primary L1 logistic	circulatory system	OR	0.903647	0.105127	0.735385	1.11041	0.335166	FALSE	FALSE	-0.101317	0.47474	447/447.0/447.2/447.3/447.4/447.5/447.8/447.9	I77/I77.0/I77.2/I77.3/I77.4/I77.5/I77.8/I77.9/M31.8/M31.9/Q27.3	0.47474	[-0.30736123960334455,0.10472752373623373]
447	Other disorders of arteries and arterioles	moderate_vs_none	m1_crude	lifetime	Primary L1 logistic	circulatory system	OR	1.14958	0.112845	0.921478	1.43415	0.216724	FALSE	FALSE	0.139396	0.664092	447/447.0/447.2/447.3/447.4/447.5/447.8/447.9	I77/I77.0/I77.2/I77.3/I77.4/I77.5/I77.8/I77.9/M31.8/M31.9/Q27.3	0.664092	[-0.08177656681707504,0.3605688889695545]
447	Other disorders of arteries and arterioles	moderate_vs_none	m2_demo	lifetime	Primary L1 logistic	circulatory system	OR	0.790078	0.114394	0.63139	0.988649	0.0394218	FALSE	FALSE	-0.235624	1.40426	447/447.0/447.2/447.3/447.4/447.5/447.8/447.9	I77/I77.0/I77.2/I77.3/I77.4/I77.5/I77.8/I77.9/M31.8/M31.9/Q27.3	1.40426	[-0.4598316991105129,-0.011415666381919515]
447	Other disorders of arteries and arterioles	moderate_vs_none	m3_smk_ses_win	lifetime	Primary L1 logistic	circulatory system	OR	0.784593	0.114497	0.62688	0.981985	0.0341122	FALSE	FALSE	-0.24259	1.46709	447/447.0/447.2/447.3/447.4/447.5/447.8/447.9	I77/I77.0/I77.2/I77.3/I77.4/I77.5/I77.8/I77.9/M31.8/M31.9/Q27.3	1.46709	[-0.4670001634281762,-0.018179701340486493]
447	Other disorders of arteries and arterioles	moderate_vs_none	m4_bmi	lifetime	Primary L1 logistic	circulatory system	OR	0.874263	0.119056	0.692311	1.10404	0.259042	FALSE	FALSE	-0.134374	0.586629	447/447.0/447.2/447.3/447.4/447.5/447.8/447.9	I77/I77.0/I77.2/I77.3/I77.4/I77.5/I77.8/I77.9/M31.8/M31.9/Q27.3	0.586629	[-0.3677201407768817,0.09897240290358489]
447	Other disorders of arteries and arterioles	severe_vs_none	m1_crude	lifetime	Primary L1 logistic	circulatory system	OR	1.14562	0.110136	0.923195	1.42164	0.217066	FALSE	FALSE	0.135949	0.663409	447/447.0/447.2/447.3/447.4/447.5/447.8/447.9	I77/I77.0/I77.2/I77.3/I77.4/I77.5/I77.8/I77.9/M31.8/M31.9/Q27.3	0.663409	[-0.07991432655583389,0.35181145556388516]
447	Other disorders of arteries and arterioles	severe_vs_none	m2_demo	lifetime	Primary L1 logistic	circulatory system	OR	0.857134	0.113863	0.685691	1.07144	0.175762	FALSE	FALSE	-0.154162	0.755076	447/447.0/447.2/447.3/447.4/447.5/447.8/447.9	I77/I77.0/I77.2/I77.3/I77.4/I77.5/I77.8/I77.9/M31.8/M31.9/Q27.3	0.755076	[-0.37732891215381276,0.06900588737109087]
447	Other disorders of arteries and arterioles	severe_vs_none	m3_smk_ses_win	lifetime	Primary L1 logistic	circulatory system	OR	0.84901	0.114017	0.678987	1.06161	0.151112	FALSE	FALSE	-0.163684	0.820701	447/447.0/447.2/447.3/447.4/447.5/447.8/447.9	I77/I77.0/I77.2/I77.3/I77.4/I77.5/I77.8/I77.9/M31.8/M31.9/Q27.3	0.820701	[-0.38715264888773754,0.059784537300123564]
447	Other disorders of arteries and arterioles	severe_vs_none	m4_bmi	lifetime	Primary L1 logistic	circulatory system	OR	1.02493	0.123075	0.80525	1.30453	0.841443	FALSE	FALSE	0.0246209	0.0749751	447/447.0/447.2/447.3/447.4/447.5/447.8/447.9	I77/I77.0/I77.2/I77.3/I77.4/I77.5/I77.8/I77.9/M31.8/M31.9/Q27.3	0.0749751	[-0.21660189555673431,0.2658436362978147]
447.1	Stricture of artery	severe_vs_none	m4_IPW	lifetime	IPW sensitivity	circulatory system	OR	1.13321		0.747327	1.71835	0.556025	FALSE	FALSE		0.254906					151	83	68	1.49575	1.06164	1.22938	1.23602	1.23455	FALSE
447.1	Stricture of artery	AHI≥15 vs <15	m1_crude	lifetime	Primary L1 logistic	circulatory system	OR	1.25352	0.107507	1.01536	1.54754	0.0355722	FALSE	FALSE	0.225957	1.44889	447.1	I77.1	1.44889	[0.015246731728189605,0.4366674113521636]
447.1	Stricture of artery	AHI≥15 vs <15	m2_demo	lifetime	Primary L1 logistic	circulatory system	OR	1.0479	0.108975	0.846368	1.29741	0.667682	FALSE	FALSE	0.0467864	0.17543	447.1	I77.1	0.17543	[-0.16680079901133923,0.26037357206407435]
447.1	Stricture of artery	AHI≥15 vs <15	m3_smk_ses_win	lifetime	Primary L1 logistic	circulatory system	OR	1.0418	0.109055	0.841311	1.29007	0.70729	FALSE	FALSE	0.0409499	0.150402	447.1	I77.1	0.150402	[-0.17279366819879013,0.2546934525426831]
447.1	Stricture of artery	AHI≥15 vs <15	m4_bmi	lifetime	Primary L1 logistic	circulatory system	OR	1.08857	0.112385	0.873366	1.35681	0.450149	FALSE	FALSE	0.0848692	0.346643	447.1	I77.1	0.346643	[-0.1354009332233863,0.3051392515265165]
447.1	Stricture of artery	AHI≥5 vs <5	m1_crude	lifetime	Primary L1 logistic	circulatory system	OR	1.53805	0.135215	1.17998	2.00477	0.00145283	FALSE	TRUE	0.430516	2.83779	447.1	I77.1	2.83779	[0.1655001162731976,0.6955317896270987]
447.1	Stricture of artery	AHI≥5 vs <5	m2_demo	lifetime	Primary L1 logistic	circulatory system	OR	1.13128	0.136248	0.866156	1.47756	0.365281	FALSE	FALSE	0.123352	0.437373	447.1	I77.1	0.437373	[-0.14368979559519085,0.390394376367129]
447.1	Stricture of artery	AHI≥5 vs <5	m3_smk_ses_win	lifetime	Primary L1 logistic	circulatory system	OR	1.12134	0.136276	0.858495	1.46465	0.400703	FALSE	FALSE	0.114522	0.397177	447.1	I77.1	0.397177	[-0.15257453974365393,0.381618224491963]
447.1	Stricture of artery	AHI≥5 vs <5	m4_bmi	lifetime	Primary L1 logistic	circulatory system	OR	1.17918	0.139387	0.89729	1.54962	0.23703	FALSE	FALSE	0.164817	0.625196	447.1	I77.1	0.625196	[-0.1083763468418101,0.43801035328767235]
447.1	Stricture of artery	mild_vs_none	m1_crude	lifetime	Primary L1 logistic	circulatory system	OR	1.48733	0.153741	1.10038	2.01036	0.009818	FALSE	TRUE	0.396985	2.00798	447.1	I77.1	2.00798	[0.0956590913940552,0.6983118601953369]
447.1	Stricture of artery	mild_vs_none	m2_demo	lifetime	Primary L1 logistic	circulatory system	OR	1.13208	0.154365	0.836532	1.53205	0.421585	FALSE	FALSE	0.124059	0.375115	447.1	I77.1	0.375115	[-0.17849033983264873,0.4266083972531588]
447.1	Stricture of artery	mild_vs_none	m3_smk_ses_win	lifetime	Primary L1 logistic	circulatory system	OR	1.12471	0.154377	0.831061	1.52211	0.446497	FALSE	FALSE	0.117522	0.350181	447.1	I77.1	0.350181	[-0.18505150065319365,0.42009622891231224]
447.1	Stricture of artery	mild_vs_none	m4_bmi	lifetime	Primary L1 logistic	circulatory system	OR	1.16414	0.156635	0.856398	1.58246	0.331909	FALSE	FALSE	0.151979	0.478981	447.1	I77.1	0.478981	[-0.15501977786938376,0.4589783785660326]
447.1	Stricture of artery	moderate_vs_none	m1_crude	lifetime	Primary L1 logistic	circulatory system	OR	1.65999	0.163158	1.20566	2.28553	0.0018946	FALSE	TRUE	0.506813	2.72248	447.1	I77.1	2.72248	[0.18702972525117978,0.8265969815180537]
447.1	Stricture of artery	moderate_vs_none	m2_demo	lifetime	Primary L1 logistic	circulatory system	OR	1.14036	0.165194	0.824952	1.57636	0.426565	FALSE	FALSE	0.131343	0.370015	447.1	I77.1	0.370015	[-0.1924306010210489,0.4551160412176226]
447.1	Stricture of artery	moderate_vs_none	m3_smk_ses_win	lifetime	Primary L1 logistic	circulatory system	OR	1.13022	0.165315	0.817419	1.56271	0.459024	FALSE	FALSE	0.122408	0.338165	447.1	I77.1	0.338165	[-0.2016032003307533,0.44642003177043044]
447.1	Stricture of artery	moderate_vs_none	m4_bmi	lifetime	Primary L1 logistic	circulatory system	OR	1.25594	0.172125	0.896303	1.75987	0.185525	FALSE	FALSE	0.227883	0.731598	447.1	I77.1	0.731598	[-0.10947693783974555,0.5652423327378339]
447.1	Stricture of artery	severe_vs_none	m1_crude	lifetime	Primary L1 logistic	circulatory system	OR	1.48955	0.163591	1.08095	2.0526	0.0148587	FALSE	TRUE	0.398476	1.82802	447.1	I77.1	1.82802	[0.07784323328748632,0.7191082140414843]
447.1	Stricture of artery	severe_vs_none	m2_demo	lifetime	Primary L1 logistic	circulatory system	OR	1.1406	0.168677	0.819514	1.5875	0.435426	FALSE	FALSE	0.131558	0.361086	447.1	I77.1	0.361086	[-0.19904319688267325,0.46216004035318303]
447.1	Stricture of artery	severe_vs_none	m3_smk_ses_win	lifetime	Primary L1 logistic	circulatory system	OR	1.12513	0.168744	0.808289	1.56616	0.484759	FALSE	FALSE	0.117896	0.314474	447.1	I77.1	0.314474	[-0.2128353937249908,0.4486270669227921]
447.1	Stricture of artery	severe_vs_none	m4_bmi	lifetime	Primary L1 logistic	circulatory system	OR	1.22938	0.182402	0.859855	1.75771	0.257564	FALSE	FALSE	0.206509	0.589114	447.1	I77.1	0.589114	[-0.1509917911632264,0.5640107320092663]
447.7	Aortic ectasia	severe_vs_none	m4_IPW	lifetime	IPW sensitivity	circulatory system	OR	0.718528		0.514879	1.00273	0.0519017	FALSE	FALSE		1.28482					203	112	91	1.50854	0.651188	0.907927			FALSE
447.7	Aortic ectasia	AHI≥15 vs <15	m1_crude	lifetime	Primary L1 logistic	circulatory system	OR	1.246	0.0978663	1.02852	1.50946	0.0246175	FALSE	TRUE	0.21994	1.60876	447.7/447.70/447.71/447.72/447.73		1.60876	[0.028125626746326432,0.41175463059487283]
447.7	Aortic ectasia	AHI≥15 vs <15	m2_demo	lifetime	Primary L1 logistic	circulatory system	OR	0.885265	0.0990895	0.729001	1.07502	0.21874	FALSE	FALSE	-0.121869	0.660071	447.7/447.70/447.71/447.72/447.73		0.660071	[-0.31608058358420593,0.0723431992542974]
447.7	Aortic ectasia	AHI≥15 vs <15	m3_smk_ses_win	lifetime	Primary L1 logistic	circulatory system	OR	0.875461	0.0993398	0.720574	1.06364	0.180607	FALSE	FALSE	-0.133005	0.743266	447.7/447.70/447.71/447.72/447.73		0.743266	[-0.3277073778407087,0.061697423684463154]
447.7	Aortic ectasia	AHI≥15 vs <15	m4_bmi	lifetime	Primary L1 logistic	circulatory system	OR	0.890681	0.102422	0.728686	1.08869	0.258345	FALSE	FALSE	-0.115769	0.587799	447.7/447.70/447.71/447.72/447.73		0.587799	[-0.3165118900078839,0.0849746990976008]
447.7	Aortic ectasia	AHI≥5 vs <5	m1_crude	lifetime	Primary L1 logistic	circulatory system	OR	1.35173	0.118507	1.07156	1.70515	0.0109849	FALSE	TRUE	0.301383	1.9592	447.7/447.70/447.71/447.72/447.73		1.9592	[0.06911460555287871,0.5336516473001927]
447.7	Aortic ectasia	AHI≥5 vs <5	m2_demo	lifetime	Primary L1 logistic	circulatory system	OR	0.854659	0.119886	0.675687	1.08104	0.190192	FALSE	FALSE	-0.157053	0.720809	447.7/447.70/447.71/447.72/447.73		0.720809	[-0.39202527459069025,0.07792021626225151]
447.7	Aortic ectasia	AHI≥5 vs <5	m3_smk_ses_win	lifetime	Primary L1 logistic	circulatory system	OR	0.847265	0.120136	0.669513	1.07221	0.167706	FALSE	FALSE	-0.165742	0.77545	447.7/447.70/447.71/447.72/447.73		0.77545	[-0.40120453268280554,0.06972148003603398]
447.7	Aortic ectasia	AHI≥5 vs <5	m4_bmi	lifetime	Primary L1 logistic	circulatory system	OR	0.863711	0.122901	0.678821	1.09896	0.2332	FALSE	FALSE	-0.146517	0.632271	447.7/447.70/447.71/447.72/447.73		0.632271	[-0.38739746483514315,0.09436413433040883]
447.7	Aortic ectasia	mild_vs_none	m1_crude	lifetime	Primary L1 logistic	circulatory system	OR	1.2607	0.137396	0.963071	1.6503	0.0917774	FALSE	FALSE	0.231663	1.03726	447.7/447.70/447.71/447.72/447.73		1.03726	[-0.03762855993355446,0.5009554395373685]
447.7	Aortic ectasia	mild_vs_none	m2_demo	lifetime	Primary L1 logistic	circulatory system	OR	0.905139	0.138467	0.690004	1.18735	0.471657	FALSE	FALSE	-0.0996667	0.326374	447.7/447.70/447.71/447.72/447.73		0.326374	[-0.3710573147847765,0.17172399750307848]
447.7	Aortic ectasia	mild_vs_none	m3_smk_ses_win	lifetime	Primary L1 logistic	circulatory system	OR	0.904304	0.138661	0.689106	1.18671	0.468185	FALSE	FALSE	-0.10059	0.329582	447.7/447.70/447.71/447.72/447.73		0.329582	[-0.37236010628620997,0.1711809975826167]
447.7	Aortic ectasia	mild_vs_none	m4_bmi	lifetime	Primary L1 logistic	circulatory system	OR	0.930216	0.140428	0.706401	1.22494	0.606463	FALSE	FALSE	-0.0723384	0.217196	447.7/447.70/447.71/447.72/447.73		0.217196	[-0.34757169187683934,0.20289487312210075]
447.7	Aortic ectasia	moderate_vs_none	m1_crude	lifetime	Primary L1 logistic	circulatory system	OR	1.31498	0.149172	0.981617	1.76154	0.0664191	FALSE	FALSE	0.273818	1.17771	447.7/447.70/447.71/447.72/447.73		1.17771	[-0.018553952163803122,0.5661897142563737]
447.7	Aortic ectasia	moderate_vs_none	m2_demo	lifetime	Primary L1 logistic	circulatory system	OR	0.778121	0.150953	0.578836	1.04602	0.0965265	FALSE	FALSE	-0.250874	1.01535	447.7/447.70/447.71/447.72/447.73		1.01535	[-0.5467362124312979,0.04498888337776752]
447.7	Aortic ectasia	moderate_vs_none	m3_smk_ses_win	lifetime	Primary L1 logistic	circulatory system	OR	0.767706	0.151488	0.57049	1.0331	0.0809815	FALSE	FALSE	-0.264349	1.09161	447.7/447.70/447.71/447.72/447.73		1.09161	[-0.5612592292858496,0.03256145695655893]
447.7	Aortic ectasia	moderate_vs_none	m4_bmi	lifetime	Primary L1 logistic	circulatory system	OR	0.766073	0.156544	0.563663	1.04117	0.0887072	FALSE	FALSE	-0.266478	1.05204	447.7/447.70/447.71/447.72/447.73		1.05204	[-0.5732978436893761,0.04034238092562281]
447.7	Aortic ectasia	severe_vs_none	m1_crude	lifetime	Primary L1 logistic	circulatory system	OR	1.50649	0.141202	1.14229	1.98681	0.00370657	FALSE	TRUE	0.409783	2.43103	447.7/447.70/447.71/447.72/447.73		2.43103	[0.13303265993111218,0.6865325233575439]
447.7	Aortic ectasia	severe_vs_none	m2_demo	lifetime	Primary L1 logistic	circulatory system	OR	0.911779	0.144753	0.686555	1.21089	0.523449	FALSE	FALSE	-0.0923579	0.281125	447.7/447.70/447.71/447.72/447.73		0.281125	[-0.37606855259236505,0.19135284732929347]
447.7	Aortic ectasia	severe_vs_none	m3_smk_ses_win	lifetime	Primary L1 logistic	circulatory system	OR	0.901876	0.145164	0.678551	1.1987	0.476798	FALSE	FALSE	-0.103279	0.321665	447.7/447.70/447.71/447.72/447.73		0.321665	[-0.3877951834384749,0.18123774463031544]
447.7	Aortic ectasia	severe_vs_none	m4_bmi	lifetime	Primary L1 logistic	circulatory system	OR	0.907927	0.156168	0.668529	1.23305	0.53624	FALSE	FALSE	-0.0965914	0.270641	447.7/447.70/447.71/447.72/447.73		0.270641	[-0.40267534743739564,0.20949251480844522]
448	Disease of capillaries	severe_vs_none	m4_IPW	lifetime	IPW sensitivity	circulatory system	OR	0.95829		0.763232	1.2032	0.713691	FALSE	FALSE		0.14649					545	194	351	0.675659	0.914296	0.850838	0.850658	0.85298	FALSE
448	Disease of capillaries	AHI≥15 vs <15	m1_crude	lifetime	Primary L1 logistic	circulatory system	OR	0.77779	0.059144	0.692658	0.873385	2.14798e-05	TRUE	TRUE	-0.251299	4.66797	448/448.0/448.9	I78/I78.0/I78.8/I78.9	4.66797	[-0.3672186263866074,-0.1353783775961417]
448	Disease of capillaries	AHI≥15 vs <15	m2_demo	lifetime	Primary L1 logistic	circulatory system	OR	0.790811	0.0603105	0.702646	0.890039	9.96422e-05	FALSE	TRUE	-0.234696	4.00156	448/448.0/448.9	I78/I78.0/I78.8/I78.9	4.00156	[-0.3529023164724717,-0.11648955547988113]
448	Disease of capillaries	AHI≥15 vs <15	m3_smk_ses_win	lifetime	Primary L1 logistic	circulatory system	OR	0.78719	0.0603998	0.699306	0.886119	7.44199e-05	FALSE	TRUE	-0.239285	4.12831	448/448.0/448.9	I78/I78.0/I78.8/I78.9	4.12831	[-0.35766675288649613,-0.12090401538731806]
448	Disease of capillaries	AHI≥15 vs <15	m4_bmi	lifetime	Primary L1 logistic	circulatory system	OR	0.895808	0.0626595	0.792281	1.01286	0.0790917	FALSE	FALSE	-0.110029	1.10187	448/448.0/448.9	I78/I78.0/I78.8/I78.9	1.10187	[-0.232839236230385,0.012781483784458758]
448	Disease of capillaries	AHI≥5 vs <5	m1_crude	lifetime	Primary L1 logistic	circulatory system	OR	0.949012	0.0632203	0.838414	1.0742	0.407784	FALSE	FALSE	-0.0523338	0.38957	448/448.0/448.9	I78/I78.0/I78.8/I78.9	0.38957	[-0.17624338973831044,0.07157582116493726]
448	Disease of capillaries	AHI≥5 vs <5	m2_demo	lifetime	Primary L1 logistic	circulatory system	OR	0.849817	0.0645268	0.748859	0.964386	0.0116702	FALSE	TRUE	-0.162734	1.93292	448/448.0/448.9	I78/I78.0/I78.8/I78.9	1.93292	[-0.28920440172645356,-0.03626403089834876]
448	Disease of capillaries	AHI≥5 vs <5	m3_smk_ses_win	lifetime	Primary L1 logistic	circulatory system	OR	0.845932	0.064655	0.745248	0.960218	0.00965805	FALSE	TRUE	-0.167317	2.01511	448/448.0/448.9	I78/I78.0/I78.8/I78.9	2.01511	[-0.2940379103724601,-0.04059513638598611]
448	Disease of capillaries	AHI≥5 vs <5	m4_bmi	lifetime	Primary L1 logistic	circulatory system	OR	0.983142	0.0672889	0.861668	1.12174	0.800527	FALSE	FALSE	-0.0170016	0.096624	448/448.0/448.9	I78/I78.0/I78.8/I78.9	0.096624	[-0.1488854716159696,0.11488234909615831]
448	Disease of capillaries	mild_vs_none	m1_crude	lifetime	Primary L1 logistic	circulatory system	OR	1.12098	0.0719605	0.973521	1.29078	0.112504	FALSE	FALSE	0.114204	0.948832	448/448.0/448.9	I78/I78.0/I78.8/I78.9	0.948832	[-0.02683594446501958,0.25524393581276317]
448	Disease of capillaries	mild_vs_none	m2_demo	lifetime	Primary L1 logistic	circulatory system	OR	0.955083	0.0729965	0.827764	1.10199	0.528974	FALSE	FALSE	-0.0459567	0.276566	448/448.0/448.9	I78/I78.0/I78.8/I78.9	0.276566	[-0.18902724076824437,0.09711386227607274]
448	Disease of capillaries	mild_vs_none	m3_smk_ses_win	lifetime	Primary L1 logistic	circulatory system	OR	0.954494	0.0731728	0.826968	1.10169	0.524456	FALSE	FALSE	-0.0465739	0.280291	448/448.0/448.9	I78/I78.0/I78.8/I78.9	0.280291	[-0.1899898764120161,0.09684215959314774]
448	Disease of capillaries	mild_vs_none	m4_bmi	lifetime	Primary L1 logistic	circulatory system	OR	1.03291	0.074926	0.891839	1.1963	0.665595	FALSE	FALSE	0.0323831	0.17679	448/448.0/448.9	I78/I78.0/I78.8/I78.9	0.17679	[-0.11446917278554075,0.179235444438137]
448	Disease of capillaries	moderate_vs_none	m1_crude	lifetime	Primary L1 logistic	circulatory system	OR	0.995297	0.0821431	0.847291	1.16916	0.954237	FALSE	FALSE	-0.00471397	0.0203439	448/448.0/448.9	I78/I78.0/I78.8/I78.9	0.0203439	[-0.16571142581081696,0.15628348724790284]
448	Disease of capillaries	moderate_vs_none	m2_demo	lifetime	Primary L1 logistic	circulatory system	OR	0.828908	0.0842004	0.702805	0.977638	0.0258429	FALSE	FALSE	-0.187646	1.58766	448/448.0/448.9	I78/I78.0/I78.8/I78.9	1.58766	[-0.3526756389487964,-0.02261630868163375]
448	Disease of capillaries	moderate_vs_none	m3_smk_ses_win	lifetime	Primary L1 logistic	circulatory system	OR	0.820891	0.084367	0.695781	0.968499	0.0193169	FALSE	FALSE	-0.197365	1.71406	448/448.0/448.9	I78/I78.0/I78.8/I78.9	1.71406	[-0.3627209062995428,-0.03200833364098807]
448	Disease of capillaries	moderate_vs_none	m4_bmi	lifetime	Primary L1 logistic	circulatory system	OR	0.972141	0.0888546	0.816763	1.15708	0.750493	FALSE	FALSE	-0.0282548	0.124653	448/448.0/448.9	I78/I78.0/I78.8/I78.9	0.124653	[-0.202406607721344,0.1458969569635989]
448	Disease of capillaries	severe_vs_none	m1_crude	lifetime	Primary L1 logistic	circulatory system	OR	0.676008	0.0896542	0.567072	0.805871	1.25769e-05	TRUE	TRUE	-0.39155	4.90043	448/448.0/448.9	I78/I78.0/I78.8/I78.9	4.90043	[-0.5672690259270091,-0.21583121347409007]
448	Disease of capillaries	severe_vs_none	m2_demo	lifetime	Primary L1 logistic	circulatory system	OR	0.676937	0.0932685	0.563843	0.812716	2.87225e-05	FALSE	TRUE	-0.390176	4.54178	448/448.0/448.9	I78/I78.0/I78.8/I78.9	4.54178	[-0.5729793794901161,-0.20737341309569665]
448	Disease of capillaries	severe_vs_none	m3_smk_ses_win	lifetime	Primary L1 logistic	circulatory system	OR	0.678697	0.0934131	0.565149	0.81506	3.33786e-05	FALSE	TRUE	-0.38758	4.47653	448/448.0/448.9	I78/I78.0/I78.8/I78.9	4.47653	[-0.5706664448023289,-0.20449389816475408]
448	Disease of capillaries	severe_vs_none	m4_bmi	lifetime	Primary L1 logistic	circulatory system	OR	0.850838	0.102039	0.696612	1.03921	0.113408	FALSE	FALSE	-0.161534	0.945357	448/448.0/448.9	I78/I78.0/I78.8/I78.9	0.945357	[-0.36152714901522875,0.038458985421957664]
450	Noninfectious disorders of lymphatic channels	severe_vs_none	m4_IPW	lifetime	IPW sensitivity	circulatory system	OR	0.844994		0.714967	0.998668	0.0482006	FALSE	FALSE		1.31695					1026	537	489	1.34876	0.821437	0.811148	0.810849	0.813863	TRUE
450	Noninfectious disorders of lymphatic channels	AHI≥15 vs <15	m1_crude	lifetime	Primary L1 logistic	circulatory system	OR	1.19514	0.0427854	1.099	1.29968	3.09506e-05	FALSE	TRUE	0.178259	4.50933	457/457.0/457.1/457.2/457.8/457.9	I89/I89.0/I89.1/I89.8/I89.9/I97.2	4.50933	[0.09440144527697833,0.2621172218362734]
450	Noninfectious disorders of lymphatic channels	AHI≥15 vs <15	m2_demo	lifetime	Primary L1 logistic	circulatory system	OR	1.18533	0.0437396	1.08794	1.29142	0.000101475	FALSE	TRUE	0.170017	3.99364	457/457.0/457.1/457.2/457.8/457.9	I89/I89.0/I89.1/I89.8/I89.9/I97.2	3.99364	[0.08428944902546794,0.2557454983015909]
450	Noninfectious disorders of lymphatic channels	AHI≥15 vs <15	m3_smk_ses_win	lifetime	Primary L1 logistic	circulatory system	OR	1.18217	0.0437647	1.085	1.28805	0.000131313	FALSE	TRUE	0.167355	3.88169	457/457.0/457.1/457.2/457.8/457.9	I89/I89.0/I89.1/I89.8/I89.9/I97.2	3.88169	[0.08157818281252543,0.25313260293152673]
450	Noninfectious disorders of lymphatic channels	AHI≥15 vs <15	m4_bmi	lifetime	Primary L1 logistic	circulatory system	OR	0.889417	0.0455098	0.813519	0.972397	0.0100234	FALSE	TRUE	-0.117189	1.99898	457/457.0/457.1/457.2/457.8/457.9	I89/I89.0/I89.1/I89.8/I89.9/I97.2	1.99898	[-0.20638637214722277,-0.027991102102989426]
450	Noninfectious disorders of lymphatic channels	AHI≥5 vs <5	m1_crude	lifetime	Primary L1 logistic	circulatory system	OR	1.32884	0.0514426	1.20139	1.4698	3.26459e-08	TRUE	TRUE	0.284304	7.48617	457/457.0/457.1/457.2/457.8/457.9	I89/I89.0/I89.1/I89.8/I89.9/I97.2	7.48617	[0.18347810726073294,0.38512945351023326]
450	Noninfectious disorders of lymphatic channels	AHI≥5 vs <5	m2_demo	lifetime	Primary L1 logistic	circulatory system	OR	1.16517	0.0523722	1.0515	1.29112	0.00351401	FALSE	TRUE	0.152863	2.4542	457/457.0/457.1/457.2/457.8/457.9	I89/I89.0/I89.1/I89.8/I89.9/I97.2	2.4542	[0.050215435645817985,0.25551070217077415]
450	Noninfectious disorders of lymphatic channels	AHI≥5 vs <5	m3_smk_ses_win	lifetime	Primary L1 logistic	circulatory system	OR	1.16148	0.0523969	1.04812	1.2871	0.00427807	FALSE	TRUE	0.149693	2.36875	457/457.0/457.1/457.2/457.8/457.9	I89/I89.0/I89.1/I89.8/I89.9/I97.2	2.36875	[0.046996454684438735,0.25238865285484163]
450	Noninfectious disorders of lymphatic channels	AHI≥5 vs <5	m4_bmi	lifetime	Primary L1 logistic	circulatory system	OR	0.853806	0.0539882	0.768076	0.949104	0.00341674	FALSE	TRUE	-0.158052	2.46639	457/457.0/457.1/457.2/457.8/457.9	I89/I89.0/I89.1/I89.8/I89.9/I97.2	2.46639	[-0.26386663732040583,-0.05223675610559449]
450	Noninfectious disorders of lymphatic channels	mild_vs_none	m1_crude	lifetime	Primary L1 logistic	circulatory system	OR	1.27467	0.0594104	1.13456	1.43208	4.41009e-05	FALSE	TRUE	0.242684	4.35555	457/457.0/457.1/457.2/457.8/457.9	I89/I89.0/I89.1/I89.8/I89.9/I97.2	4.35555	[0.12624171378288696,0.35912622166107044]
450	Noninfectious disorders of lymphatic channels	mild_vs_none	m2_demo	lifetime	Primary L1 logistic	circulatory system	OR	1.07747	0.0601903	0.95757	1.21238	0.215106	FALSE	FALSE	0.0746146	0.667347	457/457.0/457.1/457.2/457.8/457.9	I89/I89.0/I89.1/I89.8/I89.9/I97.2	0.667347	[-0.04335615754432405,0.19258543917684534]
450	Noninfectious disorders of lymphatic channels	mild_vs_none	m3_smk_ses_win	lifetime	Primary L1 logistic	circulatory system	OR	1.07385	0.0602465	0.95425	1.20844	0.23694	FALSE	FALSE	0.0712518	0.625362	457/457.0/457.1/457.2/457.8/457.9	I89/I89.0/I89.1/I89.8/I89.9/I97.2	0.625362	[-0.0468292810799298,0.18933285114634235]
450	Noninfectious disorders of lymphatic channels	mild_vs_none	m4_bmi	lifetime	Primary L1 logistic	circulatory system	OR	0.91778	0.0611694	0.814088	1.03468	0.160732	FALSE	FALSE	-0.085797	0.793898	457/457.0/457.1/457.2/457.8/457.9	I89/I89.0/I89.1/I89.8/I89.9/I97.2	0.793898	[-0.20568681057641636,0.03409275588298051]
450	Noninfectious disorders of lymphatic channels	moderate_vs_none	m1_crude	lifetime	Primary L1 logistic	circulatory system	OR	1.38819	0.0638402	1.22492	1.57322	2.77927e-07	TRUE	TRUE	0.328	6.55607	457/457.0/457.1/457.2/457.8/457.9	I89/I89.0/I89.1/I89.8/I89.9/I97.2	6.55607	[0.20287573428373207,0.4531247573460212]
450	Noninfectious disorders of lymphatic channels	moderate_vs_none	m2_demo	lifetime	Primary L1 logistic	circulatory system	OR	1.14196	0.0655326	1.00432	1.29848	0.042795	FALSE	FALSE	0.13275	1.36861	457/457.0/457.1/457.2/457.8/457.9	I89/I89.0/I89.1/I89.8/I89.9/I97.2	1.36861	[0.004308199415449632,0.261191408839871]
450	Noninfectious disorders of lymphatic channels	moderate_vs_none	m3_smk_ses_win	lifetime	Primary L1 logistic	circulatory system	OR	1.13762	0.065569	1.00043	1.29363	0.0492408	FALSE	FALSE	0.128941	1.30768	457/457.0/457.1/457.2/457.8/457.9	I89/I89.0/I89.1/I89.8/I89.9/I97.2	1.30768	[0.0004286238495054828,0.2574543281738283]
450	Noninfectious disorders of lymphatic channels	moderate_vs_none	m4_bmi	lifetime	Primary L1 logistic	circulatory system	OR	0.858748	0.0681058	0.751439	0.98138	0.025356	FALSE	FALSE	-0.15228	1.59592	457/457.0/457.1/457.2/457.8/457.9	I89/I89.0/I89.1/I89.8/I89.9/I97.2	1.59592	[-0.2857650646688368,-0.018795216609000742]
450	Noninfectious disorders of lymphatic channels	severe_vs_none	m1_crude	lifetime	Primary L1 logistic	circulatory system	OR	1.34842	0.0627986	1.19226	1.52503	1.93447e-06	TRUE	TRUE	0.298931	5.71344	457/457.0/457.1/457.2/457.8/457.9	I89/I89.0/I89.1/I89.8/I89.9/I97.2	5.71344	[0.17584788902452114,0.42201389635856684]
450	Noninfectious disorders of lymphatic channels	severe_vs_none	m2_demo	lifetime	Primary L1 logistic	circulatory system	OR	1.29294	0.0658292	1.13644	1.471	9.50635e-05	FALSE	TRUE	0.256922	4.02199	457/457.0/457.1/457.2/457.8/457.9	I89/I89.0/I89.1/I89.8/I89.9/I97.2	4.02199	[0.12789920649633713,0.38594503203190156]
450	Noninfectious disorders of lymphatic channels	severe_vs_none	m3_smk_ses_win	lifetime	Primary L1 logistic	circulatory system	OR	1.29173	0.06589	1.13524	1.4698	0.000102331	FALSE	TRUE	0.255983	3.98999	457/457.0/457.1/457.2/457.8/457.9	I89/I89.0/I89.1/I89.8/I89.9/I97.2	3.98999	[0.12684042779998117,0.38512459245232156]
450	Noninfectious disorders of lymphatic channels	severe_vs_none	m4_bmi	lifetime	Primary L1 logistic	circulatory system	OR	0.811148	0.0722482	0.704049	0.93454	0.00376729	FALSE	TRUE	-0.209304	2.42397	457/457.0/457.1/457.2/457.8/457.9	I89/I89.0/I89.1/I89.8/I89.9/I97.2	2.42397	[-0.35090793617394445,-0.06770035571393829]
451	Phlebitis and thrombophlebitis	severe_vs_none	m4_IPW	lifetime	IPW sensitivity	circulatory system	OR	0.808236		0.663741	0.984188	0.0341268	FALSE	FALSE		1.4669					715	306	409	0.915799	0.811935	0.826071			FALSE
451	Phlebitis and thrombophlebitis	AHI≥15 vs <15	m1_crude	lifetime	Primary L1 logistic	circulatory system	OR	0.982161	0.0519599	0.887063	1.08745	0.729026	FALSE	FALSE	-0.018	0.137257	451/451.8/451.81/451.82/451.83/451.84/451.89/451.9/V12.52	I80/I80.8/I80.9	0.137257	[-0.11983949625435142,0.08383942819694817]
451	Phlebitis and thrombophlebitis	AHI≥15 vs <15	m2_demo	lifetime	Primary L1 logistic	circulatory system	OR	0.965826	0.0530754	0.870405	1.07171	0.512384	FALSE	FALSE	-0.0347713	0.290405	451/451.8/451.81/451.82/451.83/451.84/451.89/451.9/V12.52	I80/I80.8/I80.9	0.290405	[-0.13879723204690908,0.06925458549843255]
451	Phlebitis and thrombophlebitis	AHI≥15 vs <15	m3_smk_ses_win	lifetime	Primary L1 logistic	circulatory system	OR	0.959729	0.0531113	0.864849	1.06502	0.438971	FALSE	FALSE	-0.0411045	0.357564	451/451.8/451.81/451.82/451.83/451.84/451.89/451.9/V12.52	I80/I80.8/I80.9	0.357564	[-0.14520081544812255,0.06299174562219007]
451	Phlebitis and thrombophlebitis	AHI≥15 vs <15	m4_bmi	lifetime	Primary L1 logistic	circulatory system	OR	0.916042	0.0552697	0.821996	1.02085	0.112595	FALSE	FALSE	-0.0876929	0.948479	451/451.8/451.81/451.82/451.83/451.84/451.89/451.9/V12.52	I80/I80.8/I80.9	0.948479	[-0.19601957508350215,0.02063383397055782]
451	Phlebitis and thrombophlebitis	AHI≥5 vs <5	m1_crude	lifetime	Primary L1 logistic	circulatory system	OR	1.02868	0.0579574	0.918225	1.15243	0.625574	FALSE	FALSE	0.0282812	0.203721	451/451.8/451.81/451.82/451.83/451.84/451.89/451.9/V12.52	I80/I80.8/I80.9	0.203721	[-0.08531318552468038,0.14187560338379568]
451	Phlebitis and thrombophlebitis	AHI≥5 vs <5	m2_demo	lifetime	Primary L1 logistic	circulatory system	OR	0.916431	0.0591869	0.816055	1.02915	0.140357	FALSE	FALSE	-0.0872689	0.852767	451/451.8/451.81/451.82/451.83/451.84/451.89/451.9/V12.52	I80/I80.8/I80.9	0.852767	[-0.20327299351791805,0.028735218296325762]
451	Phlebitis and thrombophlebitis	AHI≥5 vs <5	m3_smk_ses_win	lifetime	Primary L1 logistic	circulatory system	OR	0.908589	0.059227	0.809009	1.02043	0.105543	FALSE	FALSE	-0.0958623	0.976572	451/451.8/451.81/451.82/451.83/451.84/451.89/451.9/V12.52	I80/I80.8/I80.9	0.976572	[-0.2119451685958113,0.02022055760061567]
451	Phlebitis and thrombophlebitis	AHI≥5 vs <5	m4_bmi	lifetime	Primary L1 logistic	circulatory system	OR	0.861402	0.0614332	0.763684	0.971623	0.0151589	FALSE	FALSE	-0.149194	1.81933	451/451.8/451.81/451.82/451.83/451.84/451.89/451.9/V12.52	I80/I80.8/I80.9	1.81933	[-0.26960124574132704,-0.028787389776913724]
451	Phlebitis and thrombophlebitis	mild_vs_none	m1_crude	lifetime	Primary L1 logistic	circulatory system	OR	1.05461	0.0676181	0.923707	1.20406	0.431685	FALSE	FALSE	0.0531689	0.364833	451/451.8/451.81/451.82/451.83/451.84/451.89/451.9/V12.52	I80/I80.8/I80.9	0.364833	[-0.07936008465434538,0.1856979319514198]
451	Phlebitis and thrombophlebitis	mild_vs_none	m2_demo	lifetime	Primary L1 logistic	circulatory system	OR	0.932997	0.0686023	0.815616	1.06727	0.312042	FALSE	FALSE	-0.0693533	0.505788	451/451.8/451.81/451.82/451.83/451.84/451.89/451.9/V12.52	I80/I80.8/I80.9	0.505788	[-0.20381122784378874,0.06510467545645271]
451	Phlebitis and thrombophlebitis	mild_vs_none	m3_smk_ses_win	lifetime	Primary L1 logistic	circulatory system	OR	0.929027	0.0686615	0.812051	1.06285	0.283637	FALSE	FALSE	-0.0736178	0.547237	451/451.8/451.81/451.82/451.83/451.84/451.89/451.9/V12.52	I80/I80.8/I80.9	0.547237	[-0.2081919277829976,0.060956264407457605]
451	Phlebitis and thrombophlebitis	mild_vs_none	m4_bmi	lifetime	Primary L1 logistic	circulatory system	OR	0.886859	0.0699887	0.773179	1.01725	0.0862444	FALSE	FALSE	-0.120069	1.06427	451/451.8/451.81/451.82/451.83/451.84/451.89/451.9/V12.52	I80/I80.8/I80.9	1.06427	[-0.2572442995695836,0.017106212779845323]
451	Phlebitis and thrombophlebitis	moderate_vs_none	m1_crude	lifetime	Primary L1 logistic	circulatory system	OR	1.11427	0.0737715	0.964268	1.28762	0.142448	FALSE	FALSE	0.108203	0.846342	451/451.8/451.81/451.82/451.83/451.84/451.89/451.9/V12.52	I80/I80.8/I80.9	0.846342	[-0.03638630157616496,0.2527926646117582]
451	Phlebitis and thrombophlebitis	moderate_vs_none	m2_demo	lifetime	Primary L1 logistic	circulatory system	OR	0.947267	0.0759565	0.816241	1.09933	0.475706	FALSE	FALSE	-0.0541741	0.322661	451/451.8/451.81/451.82/451.83/451.84/451.89/451.9/V12.52	I80/I80.8/I80.9	0.322661	[-0.2030461272128548,0.09469784570260542]
451	Phlebitis and thrombophlebitis	moderate_vs_none	m3_smk_ses_win	lifetime	Primary L1 logistic	circulatory system	OR	0.937144	0.075989	0.807466	1.08765	0.392932	FALSE	FALSE	-0.0649183	0.405683	451/451.8/451.81/451.82/451.83/451.84/451.89/451.9/V12.52	I80/I80.8/I80.9	0.405683	[-0.2138539537571475,0.08401727144430038]
451	Phlebitis and thrombophlebitis	moderate_vs_none	m4_bmi	lifetime	Primary L1 logistic	circulatory system	OR	0.89782	0.0796415	0.768066	1.04949	0.175933	FALSE	FALSE	-0.107785	0.754652	451/451.8/451.81/451.82/451.83/451.84/451.89/451.9/V12.52	I80/I80.8/I80.9	0.754652	[-0.2638798362145792,0.04830905302932312]
451	Phlebitis and thrombophlebitis	severe_vs_none	m1_crude	lifetime	Primary L1 logistic	circulatory system	OR	0.915531	0.0758223	0.789102	1.06222	0.244458	FALSE	FALSE	-0.0882507	0.611795	451/451.8/451.81/451.82/451.83/451.84/451.89/451.9/V12.52	I80/I80.8/I80.9	0.611795	[-0.23685976766623612,0.060358282004754404]
451	Phlebitis and thrombophlebitis	severe_vs_none	m2_demo	lifetime	Primary L1 logistic	circulatory system	OR	0.876949	0.0796251	0.750235	1.02506	0.099136	FALSE	FALSE	-0.131306	1.00377	451/451.8/451.81/451.82/451.83/451.84/451.89/451.9/V12.52	I80/I80.8/I80.9	1.00377	[-0.28736882089035987,0.024756024278743738]
451	Phlebitis and thrombophlebitis	severe_vs_none	m3_smk_ses_win	lifetime	Primary L1 logistic	circulatory system	OR	0.870141	0.0796763	0.744336	1.01721	0.0808436	FALSE	FALSE	-0.1391	1.09235	451/451.8/451.81/451.82/451.83/451.84/451.89/451.9/V12.52	I80/I80.8/I80.9	1.09235	[-0.295262545031361,0.017062823367085034]
451	Phlebitis and thrombophlebitis	severe_vs_none	m4_bmi	lifetime	Primary L1 logistic	circulatory system	OR	0.826071	0.087734	0.695565	0.981062	0.0294146	FALSE	FALSE	-0.191075	1.53144	451/451.8/451.81/451.82/451.83/451.84/451.89/451.9/V12.52	I80/I80.8/I80.9	1.53144	[-0.3630301841507034,-0.01911911266154201]
451.2	Phlebitis and thrombophlebitis of lower extremities	severe_vs_none	m4_IPW	lifetime	IPW sensitivity	circulatory system	OR	0.725358		0.558024	0.94287	0.0164134	FALSE	FALSE		1.7848					387	191	196	1.19426	0.712038	0.76748	0.766832	0.768695	FALSE
451.2	Phlebitis and thrombophlebitis of lower extremities	AHI≥15 vs <15	m1_crude	lifetime	Primary L1 logistic	circulatory system	OR	1.10969	0.0662158	0.974623	1.26346	0.116002	FALSE	FALSE	0.104076	0.935533	451.0/451.1/451.11/451.19/451.2	I80.0/I80.1/I80.2/I80.3	0.935533	[-0.02570417807056391,0.2338571322974236]
451.2	Phlebitis and thrombophlebitis of lower extremities	AHI≥15 vs <15	m2_demo	lifetime	Primary L1 logistic	circulatory system	OR	1.0042	0.0674178	0.879899	1.14605	0.950459	FALSE	FALSE	0.00418869	0.0220666	451.0/451.1/451.11/451.19/451.2	I80.0/I80.1/I80.2/I80.3	0.0220666	[-0.12794772804366178,0.1363251027816758]
451.2	Phlebitis and thrombophlebitis of lower extremities	AHI≥15 vs <15	m3_smk_ses_win	lifetime	Primary L1 logistic	circulatory system	OR	0.999341	0.0674957	0.87551	1.14069	0.992208	FALSE	FALSE	-0.000659119	0.00339706	451.0/451.1/451.11/451.19/451.2	I80.0/I80.1/I80.2/I80.3	0.00339706	[-0.13294817328697034,0.13162993448639054]
451.2	Phlebitis and thrombophlebitis of lower extremities	AHI≥15 vs <15	m4_bmi	lifetime	Primary L1 logistic	circulatory system	OR	0.835474	0.0698712	0.728549	0.958093	0.0100918	FALSE	TRUE	-0.179755	1.99603	451.0/451.1/451.11/451.19/451.2	I80.0/I80.1/I80.2/I80.3	1.99603	[-0.31670054646490753,-0.042810395722032574]
451.2	Phlebitis and thrombophlebitis of lower extremities	AHI≥5 vs <5	m1_crude	lifetime	Primary L1 logistic	circulatory system	OR	1.39698	0.0805789	1.1929	1.63599	3.34036e-05	FALSE	TRUE	0.334316	4.47621	451.0/451.1/451.11/451.19/451.2	I80.0/I80.1/I80.2/I80.3	4.47621	[0.1763843090249901,0.49224779126326457]
451.2	Phlebitis and thrombophlebitis of lower extremities	AHI≥5 vs <5	m2_demo	lifetime	Primary L1 logistic	circulatory system	OR	1.11734	0.0816026	0.952192	1.31113	0.173946	FALSE	FALSE	0.11095	0.759585	451.0/451.1/451.11/451.19/451.2	I80.0/I80.1/I80.2/I80.3	0.759585	[-0.048988574240018457,0.27088786166806667]
451.2	Phlebitis and thrombophlebitis of lower extremities	AHI≥5 vs <5	m3_smk_ses_win	lifetime	Primary L1 logistic	circulatory system	OR	1.10829	0.0816801	0.944339	1.30071	0.208096	FALSE	FALSE	0.10282	0.681735	451.0/451.1/451.11/451.19/451.2	I80.0/I80.1/I80.2/I80.3	0.681735	[-0.05726975524648273,0.2629104023601503]
451.2	Phlebitis and thrombophlebitis of lower extremities	AHI≥5 vs <5	m4_bmi	lifetime	Primary L1 logistic	circulatory system	OR	0.923179	0.0838232	0.783313	1.08802	0.340295	FALSE	FALSE	-0.0799322	0.468144	451.0/451.1/451.11/451.19/451.2	I80.0/I80.1/I80.2/I80.3	0.468144	[-0.2442226324981526,0.08435815001477262]
451.2	Phlebitis and thrombophlebitis of lower extremities	mild_vs_none	m1_crude	lifetime	Primary L1 logistic	circulatory system	OR	1.43946	0.0912935	1.20363	1.72151	6.60453e-05	FALSE	TRUE	0.36427	4.18016	451.0/451.1/451.11/451.19/451.2	I80.0/I80.1/I80.2/I80.3	4.18016	[0.18533834133572105,0.543202437027281]
451.2	Phlebitis and thrombophlebitis of lower extremities	mild_vs_none	m2_demo	lifetime	Primary L1 logistic	circulatory system	OR	1.1402	0.0919895	0.95209	1.36547	0.153796	FALSE	FALSE	0.1312	0.813055	451.0/451.1/451.11/451.19/451.2	I80.0/I80.1/I80.2/I80.3	0.813055	[-0.04909603584660904,0.3114962834454308]
451.2	Phlebitis and thrombophlebitis of lower extremities	mild_vs_none	m3_smk_ses_win	lifetime	Primary L1 logistic	circulatory system	OR	1.13421	0.0920976	0.946889	1.35858	0.171499	FALSE	FALSE	0.125935	0.765738	451.0/451.1/451.11/451.19/451.2	I80.0/I80.1/I80.2/I80.3	0.765738	[-0.054573503077044117,0.30644254533611276]
451.2	Phlebitis and thrombophlebitis of lower extremities	mild_vs_none	m4_bmi	lifetime	Primary L1 logistic	circulatory system	OR	1.00195	0.0932758	0.834541	1.20293	0.983375	FALSE	FALSE	0.00194363	0.00728069	451.0/451.1/451.11/451.19/451.2	I80.0/I80.1/I80.2/I80.3	0.00728069	[-0.18087355246189266,0.18476080963959865]
451.2	Phlebitis and thrombophlebitis of lower extremities	moderate_vs_none	m1_crude	lifetime	Primary L1 logistic	circulatory system	OR	1.55527	0.0977875	1.28401	1.88384	6.2893e-06	TRUE	TRUE	0.44165	5.2014	451.0/451.1/451.11/451.19/451.2	I80.0/I80.1/I80.2/I80.3	5.2014	[0.24998973159128077,0.6333096739677062]
451.2	Phlebitis and thrombophlebitis of lower extremities	moderate_vs_none	m2_demo	lifetime	Primary L1 logistic	circulatory system	OR	1.17759	0.0996688	0.968628	1.43164	0.100972	FALSE	FALSE	0.163473	0.9958	451.0/451.1/451.11/451.19/451.2	I80.0/I80.1/I80.2/I80.3	0.9958	[-0.031874465549646264,0.35882024668325885]
451.2	Phlebitis and thrombophlebitis of lower extremities	moderate_vs_none	m3_smk_ses_win	lifetime	Primary L1 logistic	circulatory system	OR	1.16077	0.0997967	0.95455	1.41154	0.135211	FALSE	FALSE	0.149083	0.868989	451.0/451.1/451.11/451.19/451.2	I80.0/I80.1/I80.2/I80.3	0.868989	[-0.04651508020392528,0.3446806294909929]
451.2	Phlebitis and thrombophlebitis of lower extremities	moderate_vs_none	m4_bmi	lifetime	Primary L1 logistic	circulatory system	OR	0.939744	0.103405	0.767346	1.15087	0.547829	FALSE	FALSE	-0.062148	0.261355	451.0/451.1/451.11/451.19/451.2	I80.0/I80.1/I80.2/I80.3	0.261355	[-0.2648175967867897,0.14052168438960436]
451.2	Phlebitis and thrombophlebitis of lower extremities	severe_vs_none	m1_crude	lifetime	Primary L1 logistic	circulatory system	OR	1.19351	0.101837	0.977557	1.45717	0.0823737	FALSE	FALSE	0.176899	1.08421	451.0/451.1/451.11/451.19/451.2	I80.0/I80.1/I80.2/I80.3	1.08421	[-0.022698258325912185,0.37649629329961176]
451.2	Phlebitis and thrombophlebitis of lower extremities	severe_vs_none	m2_demo	lifetime	Primary L1 logistic	circulatory system	OR	1.00282	0.106149	0.814459	1.23475	0.978826	FALSE	FALSE	0.00281732	0.00929465	451.0/451.1/451.11/451.19/451.2	I80.0/I80.1/I80.2/I80.3	0.00929465	[-0.20523070384005307,0.21086534099020984]
451.2	Phlebitis and thrombophlebitis of lower extremities	severe_vs_none	m3_smk_ses_win	lifetime	Primary L1 logistic	circulatory system	OR	1.00221	0.106214	0.81386	1.23415	0.983409	FALSE	FALSE	0.00220874	0.00726578	451.0/451.1/451.11/451.19/451.2	I80.0/I80.1/I80.2/I80.3	0.00726578	[-0.20596741123172893,0.21038488949236864]
451.2	Phlebitis and thrombophlebitis of lower extremities	severe_vs_none	m4_bmi	lifetime	Primary L1 logistic	circulatory system	OR	0.76748	0.115762	0.611688	0.96295	0.0222489	FALSE	FALSE	-0.264643	1.65269	451.0/451.1/451.11/451.19/451.2	I80.0/I80.1/I80.2/I80.3	1.65269	[-0.4915335957132403,-0.037753347794667186]
452	Other venous embolism and thrombosis	severe_vs_none	m4_IPW	lifetime	IPW sensitivity	circulatory system	OR	0.906902		0.748648	1.09861	0.317908	FALSE	FALSE		0.497699					812	393	419	1.14995	0.863185	0.889759	0.889427	0.890647	FALSE
452	Other venous embolism and thrombosis	AHI≥15 vs <15	m1_crude	lifetime	Primary L1 logistic	circulatory system	OR	1.15054	0.0466371	1.05004	1.26066	0.0026397	FALSE	TRUE	0.140231	2.57845	452/453/453.0/453.1/453.2/453.3/453.6/453.7/453.71/453.73/453.79/453.8/453.81/453.83/453.89/453.9/V12.51	I81/I82/I82.0/I82.1/I82.2/I82.3/I82.8/I82.9	2.57845	[0.04882379730595236,0.23163805845725915]
452	Other venous embolism and thrombosis	AHI≥15 vs <15	m2_demo	lifetime	Primary L1 logistic	circulatory system	OR	1.0625	0.0476381	0.967788	1.16649	0.203142	FALSE	FALSE	0.0606267	0.692201	452/453/453.0/453.1/453.2/453.3/453.6/453.7/453.71/453.73/453.79/453.8/453.81/453.83/453.89/453.9/V12.51	I81/I82/I82.0/I82.1/I82.2/I82.3/I82.8/I82.9	0.692201	[-0.03274228833086002,0.15399575608868946]
452	Other venous embolism and thrombosis	AHI≥15 vs <15	m3_smk_ses_win	lifetime	Primary L1 logistic	circulatory system	OR	1.05637	0.0477008	0.96208	1.15989	0.25033	FALSE	FALSE	0.0548344	0.601487	452/453/453.0/453.1/453.2/453.3/453.6/453.7/453.71/453.73/453.79/453.8/453.81/453.83/453.89/453.9/V12.51	I81/I82/I82.0/I82.1/I82.2/I82.3/I82.8/I82.9	0.601487	[-0.03865745774449172,0.1483262234126553]
452	Other venous embolism and thrombosis	AHI≥15 vs <15	m4_bmi	lifetime	Primary L1 logistic	circulatory system	OR	0.958979	0.0494904	0.870328	1.05666	0.397362	FALSE	FALSE	-0.0418858	0.400814	452/453/453.0/453.1/453.2/453.3/453.6/453.7/453.71/453.73/453.79/453.8/453.81/453.83/453.89/453.9/V12.51	I81/I82/I82.0/I82.1/I82.2/I82.3/I82.8/I82.9	0.400814	[-0.1388851446793245,0.055113549478822396]
452	Other venous embolism and thrombosis	AHI≥5 vs <5	m1_crude	lifetime	Primary L1 logistic	circulatory system	OR	1.29948	0.0556715	1.16515	1.4493	2.53149e-06	TRUE	TRUE	0.261966	5.59662	452/453/453.0/453.1/453.2/453.3/453.6/453.7/453.71/453.73/453.79/453.8/453.81/453.83/453.89/453.9/V12.51	I81/I82/I82.0/I82.1/I82.2/I82.3/I82.8/I82.9	5.59662	[0.15285232696647338,0.371080523026823]
452	Other venous embolism and thrombosis	AHI≥5 vs <5	m2_demo	lifetime	Primary L1 logistic	circulatory system	OR	1.06983	0.0566285	0.957446	1.19542	0.233241	FALSE	FALSE	0.0675042	0.632196	452/453/453.0/453.1/453.2/453.3/453.6/453.7/453.71/453.73/453.79/453.8/453.81/453.83/453.89/453.9/V12.51	I81/I82/I82.0/I82.1/I82.2/I82.3/I82.8/I82.9	0.632196	[-0.04348569609634907,0.17849405204952368]
452	Other venous embolism and thrombosis	AHI≥5 vs <5	m3_smk_ses_win	lifetime	Primary L1 logistic	circulatory system	OR	1.06303	0.0566981	0.951223	1.18797	0.281039	FALSE	FALSE	0.0611199	0.551234	452/453/453.0/453.1/453.2/453.3/453.6/453.7/453.71/453.73/453.79/453.8/453.81/453.83/453.89/453.9/V12.51	I81/I82/I82.0/I82.1/I82.2/I82.3/I82.8/I82.9	0.551234	[-0.05000634178650827,0.17224622685948182]
452	Other venous embolism and thrombosis	AHI≥5 vs <5	m4_bmi	lifetime	Primary L1 logistic	circulatory system	OR	0.957656	0.0584188	0.85405	1.07383	0.458919	FALSE	FALSE	-0.0432666	0.338264	452/453/453.0/453.1/453.2/453.3/453.6/453.7/453.71/453.73/453.79/453.8/453.81/453.83/453.89/453.9/V12.51	I81/I82/I82.0/I82.1/I82.2/I82.3/I82.8/I82.9	0.338264	[-0.1577653679159723,0.07123218413880558]
452	Other venous embolism and thrombosis	mild_vs_none	m1_crude	lifetime	Primary L1 logistic	circulatory system	OR	1.27525	0.0641281	1.12463	1.44605	0.000149702	FALSE	TRUE	0.243146	3.82477	452/453/453.0/453.1/453.2/453.3/453.6/453.7/453.71/453.73/453.79/453.8/453.81/453.83/453.89/453.9/V12.51	I81/I82/I82.0/I82.1/I82.2/I82.3/I82.8/I82.9	3.82477	[0.11745706181839966,0.3688347187087619]
452	Other venous embolism and thrombosis	mild_vs_none	m2_demo	lifetime	Primary L1 logistic	circulatory system	OR	1.05447	0.0648692	0.928572	1.19743	0.41361	FALSE	FALSE	0.0530343	0.383409	452/453/453.0/453.1/453.2/453.3/453.6/453.7/453.71/453.73/453.79/453.8/453.81/453.83/453.89/453.9/V12.51	I81/I82/I82.0/I82.1/I82.2/I82.3/I82.8/I82.9	0.383409	[-0.074107052923719,0.18017563965600825]
452	Other venous embolism and thrombosis	mild_vs_none	m3_smk_ses_win	lifetime	Primary L1 logistic	circulatory system	OR	1.04961	0.0649532	0.924144	1.19211	0.456007	FALSE	FALSE	0.0484186	0.341029	452/453/453.0/453.1/453.2/453.3/453.6/453.7/453.71/453.73/453.79/453.8/453.81/453.83/453.89/453.9/V12.51	I81/I82/I82.0/I82.1/I82.2/I82.3/I82.8/I82.9	0.341029	[-0.0788873154126345,0.17572453455598153]
452	Other venous embolism and thrombosis	mild_vs_none	m4_bmi	lifetime	Primary L1 logistic	circulatory system	OR	0.95302	0.0659607	0.837444	1.08455	0.465684	FALSE	FALSE	-0.0481197	0.331909	452/453/453.0/453.1/453.2/453.3/453.6/453.7/453.71/453.73/453.79/453.8/453.81/453.83/453.89/453.9/V12.51	I81/I82/I82.0/I82.1/I82.2/I82.3/I82.8/I82.9	0.331909	[-0.17740033096081237,0.08116100828142013]
452	Other venous embolism and thrombosis	moderate_vs_none	m1_crude	lifetime	Primary L1 logistic	circulatory system	OR	1.50052	0.0676431	1.31421	1.71325	1.981e-09	TRUE	TRUE	0.405815	8.70312	452/453/453.0/453.1/453.2/453.3/453.6/453.7/453.71/453.73/453.79/453.8/453.81/453.83/453.89/453.9/V12.51	I81/I82/I82.0/I82.1/I82.2/I82.3/I82.8/I82.9	8.70312	[0.2732369584706015,0.5383928937317831]
452	Other venous embolism and thrombosis	moderate_vs_none	m2_demo	lifetime	Primary L1 logistic	circulatory system	OR	1.18522	0.0693814	1.03452	1.35786	0.0143192	FALSE	FALSE	0.169926	1.84408	452/453/453.0/453.1/453.2/453.3/453.6/453.7/453.71/453.73/453.79/453.8/453.81/453.83/453.89/453.9/V12.51	I81/I82/I82.0/I82.1/I82.2/I82.3/I82.8/I82.9	1.84408	[0.03394063728889932,0.30591068406733235]
452	Other venous embolism and thrombosis	moderate_vs_none	m3_smk_ses_win	lifetime	Primary L1 logistic	circulatory system	OR	1.17414	0.0694531	1.02471	1.34536	0.0208068	FALSE	FALSE	0.160539	1.6818	452/453/453.0/453.1/453.2/453.3/453.6/453.7/453.71/453.73/453.79/453.8/453.81/453.83/453.89/453.9/V12.51	I81/I82/I82.0/I82.1/I82.2/I82.3/I82.8/I82.9	1.6818	[0.02441332577486255,0.29666429292237756]
452	Other venous embolism and thrombosis	moderate_vs_none	m4_bmi	lifetime	Primary L1 logistic	circulatory system	OR	1.0281	0.0723848	0.892117	1.18481	0.701816	FALSE	FALSE	0.027714	0.153777	452/453/453.0/453.1/453.2/453.3/453.6/453.7/453.71/453.73/453.79/453.8/453.81/453.83/453.89/453.9/V12.51	I81/I82/I82.0/I82.1/I82.2/I82.3/I82.8/I82.9	0.153777	[-0.11415758117286756,0.1695855464239061]
452	Other venous embolism and thrombosis	severe_vs_none	m1_crude	lifetime	Primary L1 logistic	circulatory system	OR	1.1491	0.0704817	1.00083	1.31932	0.0486334	FALSE	FALSE	0.138975	1.31307	452/453/453.0/453.1/453.2/453.3/453.6/453.7/453.71/453.73/453.79/453.8/453.81/453.83/453.89/453.9/V12.51	I81/I82/I82.0/I82.1/I82.2/I82.3/I82.8/I82.9	1.31307	[0.0008336249109123228,0.2771166462208464]
452	Other venous embolism and thrombosis	severe_vs_none	m2_demo	lifetime	Primary L1 logistic	circulatory system	OR	1.02196	0.073965	0.88405	1.18139	0.768954	FALSE	FALSE	0.0217268	0.1141	452/453/453.0/453.1/453.2/453.3/453.6/453.7/453.71/453.73/453.79/453.8/453.81/453.83/453.89/453.9/V12.51	I81/I82/I82.0/I82.1/I82.2/I82.3/I82.8/I82.9	0.1141	[-0.12324194464446041,0.16669549144338192]
452	Other venous embolism and thrombosis	severe_vs_none	m3_smk_ses_win	lifetime	Primary L1 logistic	circulatory system	OR	1.01883	0.0740246	0.881235	1.17791	0.801035	FALSE	FALSE	0.0186548	0.0963485	452/453/453.0/453.1/453.2/453.3/453.6/453.7/453.71/453.73/453.79/453.8/453.81/453.83/453.89/453.9/V12.51	I81/I82/I82.0/I82.1/I82.2/I82.3/I82.8/I82.9	0.0963485	[-0.12643069929635659,0.16374021529600252]
452	Other venous embolism and thrombosis	severe_vs_none	m4_bmi	lifetime	Primary L1 logistic	circulatory system	OR	0.889759	0.0812006	0.758847	1.04326	0.150302	FALSE	FALSE	-0.116804	0.823036	452/453/453.0/453.1/453.2/453.3/453.6/453.7/453.71/453.73/453.79/453.8/453.81/453.83/453.89/453.9/V12.51	I81/I82/I82.0/I82.1/I82.2/I82.3/I82.8/I82.9	0.823036	[-0.2759545707341786,0.04234588531705555]
452.1	Iatrogenic pulmonary embolism and infarction	severe_vs_none	m4_IPW	lifetime	IPW sensitivity	circulatory system	OR	0.486793		0.2489	0.952057	0.0354206	FALSE	FALSE		1.45074					61	22	39	0.69075	0.400373	0.415203	0.411335	0.412427	TRUE
452.1	Iatrogenic pulmonary embolism and infarction	AHI≥15 vs <15	m1_crude	lifetime	Primary L1 logistic	circulatory system	OR	0.822844	0.17942	0.578889	1.16961	0.277139	FALSE	FALSE	-0.194988	0.557303	415.11		0.557303	[-0.5466450191119162,0.15666853524579946]
452.1	Iatrogenic pulmonary embolism and infarction	AHI≥15 vs <15	m2_demo	lifetime	Primary L1 logistic	circulatory system	OR	0.76195	0.182203	0.533132	1.08898	0.13566	FALSE	FALSE	-0.271874	0.867549	415.11		0.867549	[-0.6289855950801018,0.08523709232665688]
452.1	Iatrogenic pulmonary embolism and infarction	AHI≥15 vs <15	m3_smk_ses_win	lifetime	Primary L1 logistic	circulatory system	OR	0.759151	0.182302	0.531071	1.08518	0.130653	FALSE	FALSE	-0.275554	0.88388	415.11		0.88388	[-0.6328590070604396,0.0817501190657009]
452.1	Iatrogenic pulmonary embolism and infarction	AHI≥15 vs <15	m4_bmi	lifetime	Primary L1 logistic	circulatory system	OR	0.637663	0.188296	0.440873	0.922293	0.0168683	FALSE	FALSE	-0.449946	1.77293	415.11		1.77293	[-0.8189987995243854,-0.08089223970619175]
452.1	Iatrogenic pulmonary embolism and infarction	AHI≥5 vs <5	m1_crude	lifetime	Primary L1 logistic	circulatory system	OR	0.892108	0.190591	0.614026	1.29613	0.54916	FALSE	FALSE	-0.114168	0.260301	415.11		0.260301	[-0.48771840744107037,0.2593832005992394]
452.1	Iatrogenic pulmonary embolism and infarction	AHI≥5 vs <5	m2_demo	lifetime	Primary L1 logistic	circulatory system	OR	0.731162	0.193321	0.500563	1.06799	0.105298	FALSE	FALSE	-0.313121	0.977582	415.11		0.977582	[-0.6920221138106879,0.06578079735293513]
452.1	Iatrogenic pulmonary embolism and infarction	AHI≥5 vs <5	m3_smk_ses_win	lifetime	Primary L1 logistic	circulatory system	OR	0.725965	0.193492	0.496838	1.06076	0.0978995	FALSE	FALSE	-0.320253	1.00922	415.11		1.00922	[-0.6994910436857386,0.058984315337195725]
452.1	Iatrogenic pulmonary embolism and infarction	AHI≥5 vs <5	m4_bmi	lifetime	Primary L1 logistic	circulatory system	OR	0.602788	0.199489	0.407718	0.891189	0.0111668	FALSE	TRUE	-0.506189	1.95207	415.11		1.95207	[-0.8971797833704565,-0.11519917443484146]
452.1	Iatrogenic pulmonary embolism and infarction	mild_vs_none	m1_crude	lifetime	Primary L1 logistic	circulatory system	OR	0.993814	0.220985	0.64447	1.53253	0.977598	FALSE	FALSE	-0.00620528	0.00983959	415.11		0.00983959	[-0.43932729821488625,0.42691673895313764]
452.1	Iatrogenic pulmonary embolism and infarction	mild_vs_none	m2_demo	lifetime	Primary L1 logistic	circulatory system	OR	0.79928	0.222231	0.517054	1.23556	0.313379	FALSE	FALSE	-0.224044	0.50393	415.11		0.50393	[-0.6596076371176389,0.2115205514222598]
452.1	Iatrogenic pulmonary embolism and infarction	mild_vs_none	m3_smk_ses_win	lifetime	Primary L1 logistic	circulatory system	OR	0.789163	0.222344	0.510395	1.22019	0.286906	FALSE	FALSE	-0.236782	0.542261	415.11		0.542261	[-0.6725694698811703,0.19900489675600533]
452.1	Iatrogenic pulmonary embolism and infarction	mild_vs_none	m4_bmi	lifetime	Primary L1 logistic	circulatory system	OR	0.6998	0.225085	0.450175	1.08784	0.112763	FALSE	FALSE	-0.356961	0.947835	415.11		0.947835	[-0.7981189259664792,0.08419661885079699]
452.1	Iatrogenic pulmonary embolism and infarction	moderate_vs_none	m1_crude	lifetime	Primary L1 logistic	circulatory system	OR	0.971489	0.247522	0.598063	1.57808	0.906972	FALSE	FALSE	-0.0289251	0.0424062	415.11		0.0424062	[-0.5140586064309393,0.4562083626364689]
452.1	Iatrogenic pulmonary embolism and infarction	moderate_vs_none	m2_demo	lifetime	Primary L1 logistic	circulatory system	OR	0.753649	0.251831	0.460056	1.23461	0.2614	FALSE	FALSE	-0.282828	0.582694	415.11		0.582694	[-0.77640780645603,0.2107511685722343]
452.1	Iatrogenic pulmonary embolism and infarction	moderate_vs_none	m3_smk_ses_win	lifetime	Primary L1 logistic	circulatory system	OR	0.750024	0.251958	0.457729	1.22897	0.253595	FALSE	FALSE	-0.287651	0.59586	415.11		0.59586	[-0.7814786883754559,0.20617763755166224]
452.1	Iatrogenic pulmonary embolism and infarction	moderate_vs_none	m4_bmi	lifetime	Primary L1 logistic	circulatory system	OR	0.614573	0.261024	0.368459	1.02508	0.0621718	FALSE	FALSE	-0.486828	1.20641	415.11		1.20641	[-0.9984261079182543,0.024769984473392292]
452.1	Iatrogenic pulmonary embolism and infarction	severe_vs_none	m1_crude	lifetime	Primary L1 logistic	circulatory system	OR	0.688723	0.266511	0.408498	1.16118	0.161738	FALSE	FALSE	-0.372917	0.791189	415.11		0.791189	[-0.8952692552792034,0.14943623516673754]
452.1	Iatrogenic pulmonary embolism and infarction	severe_vs_none	m2_demo	lifetime	Primary L1 logistic	circulatory system	OR	0.578745	0.276841	0.336387	0.995716	0.0482146	FALSE	FALSE	-0.546893	1.31682	415.11		1.31682	[-1.0894919646078298,-0.0042933270962777215]
452.1	Iatrogenic pulmonary embolism and infarction	severe_vs_none	m3_smk_ses_win	lifetime	Primary L1 logistic	circulatory system	OR	0.578908	0.276807	0.336504	0.99593	0.0483024	FALSE	FALSE	-0.546611	1.31603	415.11		1.31603	[-1.0891439294080678,-0.004078611344629501]
452.1	Iatrogenic pulmonary embolism and infarction	severe_vs_none	m4_bmi	lifetime	Primary L1 logistic	circulatory system	OR	0.415203	0.299903	0.230665	0.747375	0.00337979	FALSE	TRUE	-0.878988	2.47111	415.11		2.47111	[-1.4667878715274978,-0.29118788577195553]
452.2	Deep vein thrombosis [DVT]	severe_vs_none	m4_IPW	lifetime	IPW sensitivity	circulatory system	OR	0.951564		0.763655	1.18571	0.65825	FALSE	FALSE		0.181609					552	295	257	1.40828	0.904882	0.958729			FALSE
452.2	Deep vein thrombosis [DVT]	AHI≥15 vs <15	m1_crude	lifetime	Primary L1 logistic	circulatory system	OR	1.2	0.0563839	1.07445	1.34021	0.00122272	FALSE	TRUE	0.182319	2.91267	453.4/453.40/453.41/453.42/453.5/453.50/453.51/453.52/453.72/453.74/453.75/453.76/453.77/453.82/453.84/453.85/453.86/453.87		2.91267	[0.07180848275967253,0.2928293733122336]
452.2	Deep vein thrombosis [DVT]	AHI≥15 vs <15	m2_demo	lifetime	Primary L1 logistic	circulatory system	OR	1.0524	0.0574744	0.940279	1.17788	0.374246	FALSE	FALSE	0.0510687	0.426842	453.4/453.40/453.41/453.42/453.5/453.50/453.51/453.52/453.72/453.74/453.75/453.76/453.77/453.82/453.84/453.85/453.86/453.87		0.426842	[-0.061579056419214316,0.16371652021556007]
452.2	Deep vein thrombosis [DVT]	AHI≥15 vs <15	m3_smk_ses_win	lifetime	Primary L1 logistic	circulatory system	OR	1.04719	0.0575332	0.935519	1.17219	0.42288	FALSE	FALSE	0.046109	0.373783	453.4/453.40/453.41/453.42/453.5/453.50/453.51/453.52/453.72/453.74/453.75/453.76/453.77/453.82/453.84/453.85/453.86/453.87		0.373783	[-0.06665385795235393,0.15887194864902043]
452.2	Deep vein thrombosis [DVT]	AHI≥15 vs <15	m4_bmi	lifetime	Primary L1 logistic	circulatory system	OR	0.934614	0.0596916	0.831424	1.05061	0.257275	FALSE	FALSE	-0.067622	0.589603	453.4/453.40/453.41/453.42/453.5/453.50/453.51/453.52/453.72/453.74/453.75/453.76/453.77/453.82/453.84/453.85/453.86/453.87		0.589603	[-0.18461549737984723,0.049371421245696004]
452.2	Deep vein thrombosis [DVT]	AHI≥5 vs <5	m1_crude	lifetime	Primary L1 logistic	circulatory system	OR	1.48182	0.0699924	1.29186	1.6997	1.92349e-08	TRUE	TRUE	0.393269	7.71591	453.4/453.40/453.41/453.42/453.5/453.50/453.51/453.52/453.72/453.74/453.75/453.76/453.77/453.82/453.84/453.85/453.86/453.87		7.71591	[0.2560867105974755,0.5304517070470589]
452.2	Deep vein thrombosis [DVT]	AHI≥5 vs <5	m2_demo	lifetime	Primary L1 logistic	circulatory system	OR	1.16359	0.0709841	1.01246	1.33728	0.0328084	FALSE	FALSE	0.15151	1.48401	453.4/453.40/453.41/453.42/453.5/453.50/453.51/453.52/453.72/453.74/453.75/453.76/453.77/453.82/453.84/453.85/453.86/453.87		1.48401	[0.012383614207868654,0.2906362974193978]
452.2	Deep vein thrombosis [DVT]	AHI≥5 vs <5	m3_smk_ses_win	lifetime	Primary L1 logistic	circulatory system	OR	1.1566	0.0710217	1.0063	1.32934	0.0405173	FALSE	FALSE	0.145483	1.39236	453.4/453.40/453.41/453.42/453.5/453.50/453.51/453.52/453.72/453.74/453.75/453.76/453.77/453.82/453.84/453.85/453.86/453.87		1.39236	[0.006283423448710357,0.2846833252038298]
452.2	Deep vein thrombosis [DVT]	AHI≥5 vs <5	m4_bmi	lifetime	Primary L1 logistic	circulatory system	OR	1.02894	0.0729848	0.891794	1.18717	0.695891	FALSE	FALSE	0.0285278	0.157459	453.4/453.40/453.41/453.42/453.5/453.50/453.51/453.52/453.72/453.74/453.75/453.76/453.77/453.82/453.84/453.85/453.86/453.87		0.157459	[-0.11451981515590993,0.17157537078661622]
452.2	Deep vein thrombosis [DVT]	mild_vs_none	m1_crude	lifetime	Primary L1 logistic	circulatory system	OR	1.46578	0.079526	1.25423	1.71302	1.52187e-06	TRUE	TRUE	0.382388	5.81762	453.4/453.40/453.41/453.42/453.5/453.50/453.51/453.52/453.72/453.74/453.75/453.76/453.77/453.82/453.84/453.85/453.86/453.87		5.81762	[0.22652024577886742,0.5382565366608312]
452.2	Deep vein thrombosis [DVT]	mild_vs_none	m2_demo	lifetime	Primary L1 logistic	circulatory system	OR	1.18027	0.0802562	1.00848	1.38132	0.0389097	FALSE	FALSE	0.16574	1.40994	453.4/453.40/453.41/453.42/453.5/453.50/453.51/453.52/453.72/453.74/453.75/453.76/453.77/453.82/453.84/453.85/453.86/453.87		1.40994	[0.008441042688008354,0.32303955572221876]
452.2	Deep vein thrombosis [DVT]	mild_vs_none	m3_smk_ses_win	lifetime	Primary L1 logistic	circulatory system	OR	1.17579	0.0803217	1.00452	1.37626	0.0437855	FALSE	FALSE	0.16194	1.35867	453.4/453.40/453.41/453.42/453.5/453.50/453.51/453.52/453.72/453.74/453.75/453.76/453.77/453.82/453.84/453.85/453.86/453.87		1.35867	[0.004511992630434503,0.3193673283978778]
452.2	Deep vein thrombosis [DVT]	mild_vs_none	m4_bmi	lifetime	Primary L1 logistic	circulatory system	OR	1.07548	0.0814994	0.916706	1.26176	0.37193	FALSE	FALSE	0.0727679	0.429539	453.4/453.40/453.41/453.42/453.5/453.50/453.51/453.52/453.72/453.74/453.75/453.76/453.77/453.82/453.84/453.85/453.86/453.87		0.429539	[-0.08696794833635953,0.23250370949553795]
452.2	Deep vein thrombosis [DVT]	moderate_vs_none	m1_crude	lifetime	Primary L1 logistic	circulatory system	OR	1.58663	0.0850844	1.34292	1.87456	5.78471e-08	TRUE	TRUE	0.461611	7.23772	453.4/453.40/453.41/453.42/453.5/453.50/453.51/453.52/453.72/453.74/453.75/453.76/453.77/453.82/453.84/453.85/453.86/453.87		7.23772	[0.2948487701234271,0.6283735618466992]
452.2	Deep vein thrombosis [DVT]	moderate_vs_none	m2_demo	lifetime	Primary L1 logistic	circulatory system	OR	1.19589	0.0869853	1.00844	1.41818	0.0397311	FALSE	FALSE	0.178888	1.40087	453.4/453.40/453.41/453.42/453.5/453.50/453.51/453.52/453.72/453.74/453.75/453.76/453.77/453.82/453.84/453.85/453.86/453.87		1.40087	[0.008400110076109024,0.34937637675437194]
452.2	Deep vein thrombosis [DVT]	moderate_vs_none	m3_smk_ses_win	lifetime	Primary L1 logistic	circulatory system	OR	1.18319	0.0870802	0.997545	1.40339	0.0533924	FALSE	FALSE	0.168216	1.27252	453.4/453.40/453.41/453.42/453.5/453.50/453.51/453.52/453.72/453.74/453.75/453.76/453.77/453.82/453.84/453.85/453.86/453.87		1.27252	[-0.0024583295647407633,0.33888968549777543]
452.2	Deep vein thrombosis [DVT]	moderate_vs_none	m4_bmi	lifetime	Primary L1 logistic	circulatory system	OR	1.01454	0.0905898	0.849493	1.21166	0.873373	FALSE	FALSE	0.0144378	0.0588001	453.4/453.40/453.41/453.42/453.5/453.50/453.51/453.52/453.72/453.74/453.75/453.76/453.77/453.82/453.84/453.85/453.86/453.87		0.0588001	[-0.16311506463011488,0.19199059153476]
452.2	Deep vein thrombosis [DVT]	severe_vs_none	m1_crude	lifetime	Primary L1 logistic	circulatory system	OR	1.4076	0.0855318	1.19035	1.6645	6.41094e-05	FALSE	TRUE	0.341884	4.19308	453.4/453.40/453.41/453.42/453.5/453.50/453.51/453.52/453.72/453.74/453.75/453.76/453.77/453.82/453.84/453.85/453.86/453.87		4.19308	[0.174244279987708,0.509522759454003]
452.2	Deep vein thrombosis [DVT]	severe_vs_none	m2_demo	lifetime	Primary L1 logistic	circulatory system	OR	1.14289	0.0892941	0.959392	1.36148	0.13473	FALSE	FALSE	0.133558	0.870536	453.4/453.40/453.41/453.42/453.5/453.50/453.51/453.52/453.72/453.74/453.75/453.76/453.77/453.82/453.84/453.85/453.86/453.87		0.870536	[-0.041455434696818144,0.308571149848463]
452.2	Deep vein thrombosis [DVT]	severe_vs_none	m3_smk_ses_win	lifetime	Primary L1 logistic	circulatory system	OR	1.14159	0.0893723	0.958159	1.36015	0.138414	FALSE	FALSE	0.132425	0.858821	453.4/453.40/453.41/453.42/453.5/453.50/453.51/453.52/453.72/453.74/453.75/453.76/453.77/453.82/453.84/453.85/453.86/453.87		0.858821	[-0.04274140150588271,0.30759146493460976]
452.2	Deep vein thrombosis [DVT]	severe_vs_none	m4_bmi	lifetime	Primary L1 logistic	circulatory system	OR	0.958729	0.0977843	0.79152	1.16126	0.666457	FALSE	FALSE	-0.0421466	0.176228	453.4/453.40/453.41/453.42/453.5/453.50/453.51/453.52/453.72/453.74/453.75/453.76/453.77/453.82/453.84/453.85/453.86/453.87		0.176228	[-0.23380035923348294,0.14950712656536544]
452.8	Postphlebitic syndrome	severe_vs_none	m4_IPW	lifetime	IPW sensitivity	circulatory system	OR	2.39825		0.976619	5.8893	0.056346	FALSE	FALSE		1.24914					35	22	13	2.07314	1.47257	1.54729	1.58574	1.58417	FALSE
452.8	Postphlebitic syndrome	AHI≥15 vs <15	m1_crude	lifetime	Primary L1 logistic	circulatory system	OR	1.37992	0.216806	0.902208	2.11056	0.137464	FALSE	FALSE	0.322022	0.86181	459.1/459.10/459.11/459.12/459.13/459.19	I87.0	0.86181	[-0.10291017779880196,0.746954677938069]
452.8	Postphlebitic syndrome	AHI≥15 vs <15	m2_demo	lifetime	Primary L1 logistic	circulatory system	OR	1.09883	0.219831	0.714183	1.69064	0.668132	FALSE	FALSE	0.0942444	0.175138	459.1/459.10/459.11/459.12/459.13/459.19	I87.0	0.175138	[-0.33661592331181744,0.5251046300898189]
452.8	Postphlebitic syndrome	AHI≥15 vs <15	m3_smk_ses_win	lifetime	Primary L1 logistic	circulatory system	OR	1.09124	0.21986	0.70921	1.67905	0.691271	FALSE	FALSE	0.087313	0.160352	459.1/459.10/459.11/459.12/459.13/459.19	I87.0	0.160352	[-0.343603905317299,0.5182300049171575]
452.8	Postphlebitic syndrome	AHI≥15 vs <15	m4_bmi	lifetime	Primary L1 logistic	circulatory system	OR	1.00049	0.227744	0.64026	1.56339	0.998291	FALSE	FALSE	0.000487806	0.000742842	459.1/459.10/459.11/459.12/459.13/459.19	I87.0	0.000742842	[-0.44588162049511487,0.44685723280524764]
452.8	Postphlebitic syndrome	AHI≥5 vs <5	m1_crude	lifetime	Primary L1 logistic	circulatory system	OR	2.05852	0.300054	1.14327	3.70647	0.0161198	FALSE	TRUE	0.721986	1.79264	459.1/459.10/459.11/459.12/459.13/459.19	I87.0	1.79264	[0.13389203103136482,1.310080808981871]
452.8	Postphlebitic syndrome	AHI≥5 vs <5	m2_demo	lifetime	Primary L1 logistic	circulatory system	OR	1.45349	0.301283	0.805303	2.62341	0.214513	FALSE	FALSE	0.373969	0.668547	459.1/459.10/459.11/459.12/459.13/459.19	I87.0	0.668547	[-0.21653612403890032,0.9644734931666483]
452.8	Postphlebitic syndrome	AHI≥5 vs <5	m3_smk_ses_win	lifetime	Primary L1 logistic	circulatory system	OR	1.46993	0.30258	0.812345	2.65983	0.202981	FALSE	FALSE	0.385216	0.692544	459.1/459.10/459.11/459.12/459.13/459.19	I87.0	0.692544	[-0.20783034604674083,0.9782624093595533]
452.8	Postphlebitic syndrome	AHI≥5 vs <5	m4_bmi	lifetime	Primary L1 logistic	circulatory system	OR	1.3406	0.307703	0.733471	2.45029	0.34079	FALSE	FALSE	0.29312	0.467513	459.1/459.10/459.11/459.12/459.13/459.19	I87.0	0.467513	[-0.30996779781635725,0.8962076746101064]
452.8	Postphlebitic syndrome	mild_vs_none	m1_crude	lifetime	Primary L1 logistic	circulatory system	OR	1.99791	0.332634	1.04097	3.83456	0.0374639	FALSE	FALSE	0.692103	1.42639	459.1/459.10/459.11/459.12/459.13/459.19	I87.0	1.42639	[0.040151804087094844,1.3440536252718687]
452.8	Postphlebitic syndrome	mild_vs_none	m2_demo	lifetime	Primary L1 logistic	circulatory system	OR	1.47617	0.333116	0.768397	2.83586	0.242362	FALSE	FALSE	0.389448	0.615536	459.1/459.10/459.11/459.12/459.13/459.19	I87.0	0.615536	[-0.2634484929572922,1.042344052322086]
452.8	Postphlebitic syndrome	mild_vs_none	m3_smk_ses_win	lifetime	Primary L1 logistic	circulatory system	OR	1.49994	0.333161	0.780706	2.88179	0.223639	FALSE	FALSE	0.405427	0.650452	459.1/459.10/459.11/459.12/459.13/459.19	I87.0	0.650452	[-0.24755723130744012,1.0584103905394202]
452.8	Postphlebitic syndrome	mild_vs_none	m4_bmi	lifetime	Primary L1 logistic	circulatory system	OR	1.41784	0.33741	0.73185	2.74682	0.30079	FALSE	FALSE	0.349132	0.521736	459.1/459.10/459.11/459.12/459.13/459.19	I87.0	0.521736	[-0.3121795658736222,1.0104429248058158]
452.8	Postphlebitic syndrome	moderate_vs_none	m1_crude	lifetime	Primary L1 logistic	circulatory system	OR	2.13543	0.351629	1.07196	4.25395	0.030961	FALSE	FALSE	0.758666	1.50918	459.1/459.10/459.11/459.12/459.13/459.19	I87.0	1.50918	[0.06948521333175195,1.4478469657148314]
452.8	Postphlebitic syndrome	moderate_vs_none	m2_demo	lifetime	Primary L1 logistic	circulatory system	OR	1.40961	0.35666	0.700664	2.83589	0.335757	FALSE	FALSE	0.343315	0.473975	459.1/459.10/459.11/459.12/459.13/459.19	I87.0	0.473975	[-0.35572614462026775,1.0423562864036748]
452.8	Postphlebitic syndrome	moderate_vs_none	m3_smk_ses_win	lifetime	Primary L1 logistic	circulatory system	OR	1.40755	0.356236	0.700221	2.82939	0.337247	FALSE	FALSE	0.341851	0.472052	459.1/459.10/459.11/459.12/459.13/459.19	I87.0	0.472052	[-0.3563591771975947,1.0400611000869904]
452.8	Postphlebitic syndrome	moderate_vs_none	m4_bmi	lifetime	Primary L1 logistic	circulatory system	OR	1.27865	0.369777	0.619435	2.63941	0.506221	FALSE	FALSE	0.245804	0.29566	459.1/459.10/459.11/459.12/459.13/459.19	I87.0	0.29566	[-0.47894685321972497,0.9705541364181929]
452.8	Postphlebitic syndrome	severe_vs_none	m1_crude	lifetime	Primary L1 logistic	circulatory system	OR	2.03252	0.348503	1.02657	4.0242	0.0418301	FALSE	FALSE	0.709275	1.37851	459.1/459.10/459.11/459.12/459.13/459.19	I87.0	1.37851	[0.026222131705998075,1.392327115283557]
452.8	Postphlebitic syndrome	severe_vs_none	m2_demo	lifetime	Primary L1 logistic	circulatory system	OR	1.51026	0.361063	0.744243	3.06471	0.253513	FALSE	FALSE	0.412283	0.596	459.1/459.10/459.11/459.12/459.13/459.19	I87.0	0.596	[-0.2953877752800884,1.1199532404245263]
452.8	Postphlebitic syndrome	severe_vs_none	m3_smk_ses_win	lifetime	Primary L1 logistic	circulatory system	OR	1.51604	0.360817	0.747451	3.07495	0.24882	FALSE	FALSE	0.416101	0.604115	459.1/459.10/459.11/459.12/459.13/459.19	I87.0	0.604115	[-0.29108654422405705,1.1232883389595059]
452.8	Postphlebitic syndrome	severe_vs_none	m4_bmi	lifetime	Primary L1 logistic	circulatory system	OR	1.54729	0.390571	0.719641	3.32679	0.263737	FALSE	FALSE	0.436503	0.578829	459.1/459.10/459.11/459.12/459.13/459.19	I87.0	0.578829	[-0.32900229840204914,1.202008095507108]
453	Chronic venous hypertension	severe_vs_none	m4_IPW	lifetime	IPW sensitivity	circulatory system	OR	0.706617		0.423543	1.17888	0.183588	FALSE	FALSE		0.736155					115	71	44	1.97771	0.755205	0.830759	0.826956	0.82797	FALSE
453	Chronic venous hypertension	AHI≥15 vs <15	m1_crude	lifetime	Primary L1 logistic	circulatory system	OR	1.20496	0.123572	0.945776	1.53517	0.131346	FALSE	FALSE	0.186447	0.881584	459.3/459.30/459.31/459.32/459.33/459.39		0.881584	[-0.05574915987878162,0.4286436280368261]
453	Chronic venous hypertension	AHI≥15 vs <15	m2_demo	lifetime	Primary L1 logistic	circulatory system	OR	1.00389	0.125379	0.785173	1.28354	0.975268	FALSE	FALSE	0.00388702	0.0108761	459.3/459.30/459.31/459.32/459.33/459.39		0.0108761	[-0.2418507734040134,0.24962482061237223]
453	Chronic venous hypertension	AHI≥15 vs <15	m4_bmi	lifetime	Primary L1 logistic	circulatory system	OR	0.719413	0.130001	0.557598	0.928188	0.0113028	FALSE	TRUE	-0.329319	1.94681	459.3/459.30/459.31/459.32/459.33/459.39		1.94681	[-0.584117339349398,-0.07452082352578027]
453	Chronic venous hypertension	AHI≥5 vs <5	m1_crude	lifetime	Primary L1 logistic	circulatory system	OR	1.86387	0.165062	1.34869	2.57582	0.000161793	FALSE	TRUE	0.622653	3.79104	459.3/459.30/459.31/459.32/459.33/459.39		3.79104	[0.29913704385910034,0.9461689913143241]
453	Chronic venous hypertension	AHI≥5 vs <5	m2_demo	lifetime	Primary L1 logistic	circulatory system	OR	1.37786	0.166223	0.994752	1.90851	0.053817	FALSE	FALSE	0.320529	1.26908	459.3/459.30/459.31/459.32/459.33/459.39		1.26908	[-0.0052622229116358055,0.646320573911853]
453	Chronic venous hypertension	AHI≥5 vs <5	m3_smk_ses_win	lifetime	Primary L1 logistic	circulatory system	OR	1.37474	0.166287	0.99238	1.90443	0.0556249	FALSE	FALSE	0.318268	1.25473	459.3/459.30/459.31/459.32/459.33/459.39		1.25473	[-0.007649383258348075,0.644185280471173]
453	Chronic venous hypertension	AHI≥5 vs <5	m4_bmi	lifetime	Primary L1 logistic	circulatory system	OR	0.994386	0.170026	0.712572	1.38766	0.973588	FALSE	FALSE	-0.00562943	0.011625	459.3/459.30/459.31/459.32/459.33/459.39		0.011625	[-0.3388747697910925,0.32761590098664434]
453	Chronic venous hypertension	mild_vs_none	m1_crude	lifetime	Primary L1 logistic	circulatory system	OR	1.94795	0.18225	1.36284	2.78425	0.000253621	FALSE	TRUE	0.666776	3.59582	459.3/459.30/459.31/459.32/459.33/459.39		3.59582	[0.30957218071450554,1.0239794618570994]
453	Chronic venous hypertension	mild_vs_none	m2_demo	lifetime	Primary L1 logistic	circulatory system	OR	1.49617	0.182901	1.04543	2.14124	0.0276041	FALSE	FALSE	0.402907	1.55903	459.3/459.30/459.31/459.32/459.33/459.39		1.55903	[0.044427260058509,0.7613863146033271]
453	Chronic venous hypertension	mild_vs_none	m3_smk_ses_win	lifetime	Primary L1 logistic	circulatory system	OR	1.49182	0.183025	1.04214	2.13554	0.0288536	FALSE	FALSE	0.399998	1.5398	459.3/459.30/459.31/459.32/459.33/459.39		1.5398	[0.041275214830940266,0.7587211460911383]
453	Chronic venous hypertension	mild_vs_none	m4_bmi	lifetime	Primary L1 logistic	circulatory system	OR	1.24982	0.184802	0.870046	1.79535	0.227557	FALSE	FALSE	0.222996	0.642909	459.3/459.30/459.31/459.32/459.33/459.39		0.642909	[-0.13920957017572796,0.5852023649895594]
453	Chronic venous hypertension	moderate_vs_none	m1_crude	lifetime	Primary L1 logistic	circulatory system	OR	1.61451	0.203881	1.08267	2.40761	0.0187949	FALSE	TRUE	0.479033	1.72596	459.3/459.30/459.31/459.32/459.33/459.39		1.72596	[0.07943419652953887,0.8786324905245732]
453	Chronic venous hypertension	moderate_vs_none	m2_demo	lifetime	Primary L1 logistic	circulatory system	OR	1.10733	0.206692	0.738484	1.66041	0.621825	FALSE	FALSE	0.101954	0.206332	459.3/459.30/459.31/459.32/459.33/459.39		0.206332	[-0.30315529039359107,0.5070633582446046]
453	Chronic venous hypertension	moderate_vs_none	m3_smk_ses_win	lifetime	Primary L1 logistic	circulatory system	OR	1.09893	0.206453	0.733225	1.64703	0.647713	FALSE	FALSE	0.0943367	0.188617	459.3/459.30/459.31/459.32/459.33/459.39		0.188617	[-0.3103030609368095,0.49897641432701556]
453	Chronic venous hypertension	moderate_vs_none	m4_bmi	lifetime	Primary L1 logistic	circulatory system	OR	0.7469	0.212959	0.49203	1.13379	0.170584	FALSE	FALSE	-0.291824	0.768061	459.3/459.30/459.31/459.32/459.33/459.39		0.768061	[-0.7092165727935189,0.12556820341306357]
453	Chronic venous hypertension	severe_vs_none	m1_crude	lifetime	Primary L1 logistic	circulatory system	OR	1.96598	0.191745	1.3501	2.86281	0.00042275	FALSE	TRUE	0.67599	3.37392	459.3/459.30/459.31/459.32/459.33/459.39		3.37392	[0.30017635582440255,1.0518043770275731]
453	Chronic venous hypertension	severe_vs_none	m2_demo	lifetime	Primary L1 logistic	circulatory system	OR	1.42876	0.197786	0.969625	2.1053	0.0712302	FALSE	FALSE	0.356807	1.14734	459.3/459.30/459.31/459.32/459.33/459.39		1.14734	[-0.030846069324161784,0.7444598275328681]
453	Chronic venous hypertension	severe_vs_none	m3_smk_ses_win	lifetime	Primary L1 logistic	circulatory system	OR	1.43367	0.197896	0.972749	2.113	0.0687059	FALSE	FALSE	0.360239	1.16301	459.3/459.30/459.31/459.32/459.33/459.39		1.16301	[-0.027629261896371438,0.748108186634876]
453	Chronic venous hypertension	severe_vs_none	m4_bmi	lifetime	Primary L1 logistic	circulatory system	OR	0.830759	0.213694	0.546485	1.26291	0.385576	FALSE	FALSE	-0.185415	0.41389	459.3/459.30/459.31/459.32/459.33/459.39		0.41389	[-0.604248006633151,0.23341712591756653]
453	Chronic venous hypertension	AHI≥15 vs <15	m3_smk_ses_win	lifetime	Primary L1 omitted from summary	circulatory system	beta_log_odds	0							0		459.3/459.30/459.31/459.32/459.33/459.39			[nan,nan]
454	Varicose veins	severe_vs_none	m4_IPW	lifetime	IPW sensitivity	circulatory system	OR	0.759496		0.652387	0.884191	0.000389862	FALSE	TRUE		3.40909					1033	464	569	0.998733	0.74443	0.756153	0.756043	0.75816	TRUE
454	Varicose veins	AHI≥15 vs <15	m1_crude	lifetime	Primary L1 logistic	circulatory system	OR	1.01916	0.0432511	0.936326	1.10932	0.660791	FALSE	FALSE	0.0189795	0.179936	456/456.3/456.4/456.5/456.6/456.8	I86/I86.0/I86.1/I86.2/I86.3/I86.4/I86.8	0.179936	[-0.06579114316521018,0.10375013403354552]
454	Varicose veins	AHI≥15 vs <15	m2_demo	lifetime	Primary L1 logistic	circulatory system	OR	0.750298	0.0439929	0.688314	0.817863	6.56543e-11	TRUE	TRUE	-0.287285	10.1827	456/456.3/456.4/456.5/456.6/456.8	I86/I86.0/I86.1/I86.2/I86.3/I86.4/I86.8	10.1827	[-0.3735100620061791,-0.20106089856228582]
454	Varicose veins	AHI≥15 vs <15	m3_smk_ses_win	lifetime	Primary L1 logistic	circulatory system	OR	0.750586	0.0440504	0.688502	0.81827	7.36601e-11	TRUE	TRUE	-0.2869	10.1328	456/456.3/456.4/456.5/456.6/456.8	I86/I86.0/I86.1/I86.2/I86.3/I86.4/I86.8	10.1328	[-0.3732375055072981,-0.20056327015760017]
454	Varicose veins	AHI≥15 vs <15	m4_bmi	lifetime	Primary L1 logistic	circulatory system	OR	0.84866	0.0467467	0.77436	0.93009	0.000447555	FALSE	TRUE	-0.164096	3.34915	456/456.3/456.4/456.5/456.6/456.8	I86/I86.0/I86.1/I86.2/I86.3/I86.4/I86.8	3.34915	[-0.255718220470483,-0.07247442918819308]
454	Varicose veins	AHI≥5 vs <5	m1_crude	lifetime	Primary L1 logistic	circulatory system	OR	1.07849	0.0489075	0.979905	1.18698	0.122368	FALSE	FALSE	0.0755576	0.912331	456/456.3/456.4/456.5/456.6/456.8	I86/I86.0/I86.1/I86.2/I86.3/I86.4/I86.8	0.912331	[-0.020299335785853828,0.17141455180347695]
454	Varicose veins	AHI≥5 vs <5	m2_demo	lifetime	Primary L1 logistic	circulatory system	OR	0.786847	0.0501087	0.713243	0.868047	1.71821e-06	TRUE	TRUE	-0.239721	5.76492	456/456.3/456.4/456.5/456.6/456.8	I86/I86.0/I86.1/I86.2/I86.3/I86.4/I86.8	5.76492	[-0.33793252657111483,-0.14150996963670473]
454	Varicose veins	AHI≥5 vs <5	m3_smk_ses_win	lifetime	Primary L1 logistic	circulatory system	OR	0.78659	0.0501713	0.712923	0.867869	1.71357e-06	TRUE	TRUE	-0.240048	5.7661	456/456.3/456.4/456.5/456.6/456.8	I86/I86.0/I86.1/I86.2/I86.3/I86.4/I86.8	5.7661	[-0.33838183732638405,-0.14171396593646401]
454	Varicose veins	AHI≥5 vs <5	m4_bmi	lifetime	Primary L1 logistic	circulatory system	OR	0.905194	0.0528537	0.816117	1.00399	0.0594891	FALSE	FALSE	-0.099606	1.22556	456/456.3/456.4/456.5/456.6/456.8	I86/I86.0/I86.1/I86.2/I86.3/I86.4/I86.8	1.22556	[-0.20319720211454675,0.003985299593660341]
454	Varicose veins	mild_vs_none	m1_crude	lifetime	Primary L1 logistic	circulatory system	OR	1.09243	0.0569593	0.977035	1.22146	0.120643	FALSE	FALSE	0.0884053	0.918496	456/456.3/456.4/456.5/456.6/456.8	I86/I86.0/I86.1/I86.2/I86.3/I86.4/I86.8	0.918496	[-0.023232854780916523,0.2000434020953247]
454	Varicose veins	mild_vs_none	m2_demo	lifetime	Primary L1 logistic	circulatory system	OR	0.916719	0.0580376	0.818153	1.02716	0.134071	FALSE	FALSE	-0.0869543	0.872667	456/456.3/456.4/456.5/456.6/456.8	I86/I86.0/I86.1/I86.2/I86.3/I86.4/I86.8	0.872667	[-0.2007058251693567,0.02679724858716484]
454	Varicose veins	mild_vs_none	m3_smk_ses_win	lifetime	Primary L1 logistic	circulatory system	OR	0.916478	0.0581019	0.817835	1.02702	0.133326	FALSE	FALSE	-0.0872175	0.875085	456/456.3/456.4/456.5/456.6/456.8	I86/I86.0/I86.1/I86.2/I86.3/I86.4/I86.8	0.875085	[-0.20109502607466062,0.02666004578087673]
454	Varicose veins	mild_vs_none	m4_bmi	lifetime	Primary L1 logistic	circulatory system	OR	0.991315	0.0597036	0.881845	1.11438	0.883844	FALSE	FALSE	-0.00872257	0.0536243	456/456.3/456.4/456.5/456.6/456.8	I86/I86.0/I86.1/I86.2/I86.3/I86.4/I86.8	0.0536243	[-0.12573953159272408,0.10829439603057643]
454	Varicose veins	moderate_vs_none	m1_crude	lifetime	Primary L1 logistic	circulatory system	OR	1.14589	0.0621818	1.01441	1.29441	0.0285242	FALSE	FALSE	0.136178	1.54479	456/456.3/456.4/456.5/456.6/456.8	I86/I86.0/I86.1/I86.2/I86.3/I86.4/I86.8	1.54479	[0.014304066685087033,0.25805206122983404]
454	Varicose veins	moderate_vs_none	m2_demo	lifetime	Primary L1 logistic	circulatory system	OR	0.843323	0.0644948	0.743183	0.956956	0.00823787	FALSE	TRUE	-0.170406	2.08419	456/456.3/456.4/456.5/456.6/456.8	I86/I86.0/I86.1/I86.2/I86.3/I86.4/I86.8	2.08419	[-0.2968133113285964,-0.043998234366500466]
454	Varicose veins	moderate_vs_none	m3_smk_ses_win	lifetime	Primary L1 logistic	circulatory system	OR	0.839629	0.0645914	0.739788	0.952945	0.0068065	FALSE	TRUE	-0.174795	2.16708	456/456.3/456.4/456.5/456.6/456.8	I86/I86.0/I86.1/I86.2/I86.3/I86.4/I86.8	2.16708	[-0.3013918495471857,-0.04819823251055763]
454	Varicose veins	moderate_vs_none	m4_bmi	lifetime	Primary L1 logistic	circulatory system	OR	0.939868	0.068832	0.821253	1.07561	0.367599	FALSE	FALSE	-0.0620163	0.434626	456/456.3/456.4/456.5/456.6/456.8	I86/I86.0/I86.1/I86.2/I86.3/I86.4/I86.8	0.434626	[-0.1969244691926288,0.07289189739175234]
454	Varicose veins	severe_vs_none	m1_crude	lifetime	Primary L1 logistic	circulatory system	OR	0.998522	0.062843	0.882807	1.12941	0.981224	FALSE	FALSE	-0.00147894	0.00823166	456/456.3/456.4/456.5/456.6/456.8	I86/I86.0/I86.1/I86.2/I86.3/I86.4/I86.8	0.00823166	[-0.1246490090536195,0.12169112717663838]
454	Varicose veins	severe_vs_none	m2_demo	lifetime	Primary L1 logistic	circulatory system	OR	0.607412	0.065077	0.534675	0.690044	1.84642e-14	TRUE	TRUE	-0.498548	13.7337	456/456.3/456.4/456.5/456.6/456.8	I86/I86.0/I86.1/I86.2/I86.3/I86.4/I86.8	13.7337	[-0.6260965257205515,-0.37099942019965154]
454	Varicose veins	severe_vs_none	m3_smk_ses_win	lifetime	Primary L1 logistic	circulatory system	OR	0.605947	0.0651855	0.533272	0.688527	1.52779e-14	TRUE	TRUE	-0.500963	13.8159	456/456.3/456.4/456.5/456.6/456.8	I86/I86.0/I86.1/I86.2/I86.3/I86.4/I86.8	13.8159	[-0.6287240731584967,-0.37320146650601904]
454	Varicose veins	severe_vs_none	m4_bmi	lifetime	Primary L1 logistic	circulatory system	OR	0.756153	0.0744897	0.653437	0.875015	0.000175182	FALSE	TRUE	-0.279512	3.75651	456/456.3/456.4/456.5/456.6/456.8	I86/I86.0/I86.1/I86.2/I86.3/I86.4/I86.8	3.75651	[-0.4255087287592918,-0.1335145093571738]
454.1	Varicose veins of lower extremity	severe_vs_none	m4_IPW	lifetime	IPW sensitivity	circulatory system	OR	0.883719		0.799494	0.976818	0.0155656	FALSE	FALSE		1.80783					2867	1205	1662	0.885189	0.867414	0.821696	0.821572	0.829596	TRUE
454.1	Varicose veins of lower extremity	AHI≥15 vs <15	m1_crude	lifetime	Primary L1 logistic	circulatory system	OR	0.915602	0.0252395	0.871411	0.962034	0.000476776	FALSE	TRUE	-0.0881736	3.32169	454/454.9	I83/I83.9	3.32169	[-0.13764207598985323,-0.03870507119429126]
454.1	Varicose veins of lower extremity	AHI≥15 vs <15	m2_demo	lifetime	Primary L1 logistic	circulatory system	OR	0.90502	0.0261957	0.859727	0.9527	0.000139125	FALSE	TRUE	-0.0997982	3.85659	454/454.9	I83/I83.9	3.85659	[-0.15114077429243084,-0.04845558718319453]
454.1	Varicose veins of lower extremity	AHI≥15 vs <15	m3_smk_ses_win	lifetime	Primary L1 logistic	circulatory system	OR	0.901561	0.0263148	0.856241	0.94928	8.21687e-05	FALSE	TRUE	-0.103627	4.08529	454/454.9	I83/I83.9	4.08529	[-0.1552034046482506,-0.05205124720522702]
454.1	Varicose veins of lower extremity	AHI≥15 vs <15	m4_bmi	lifetime	Primary L1 logistic	circulatory system	OR	0.872909	0.0272664	0.827484	0.920827	6.19512e-07	TRUE	TRUE	-0.135924	6.20795	454/454.9	I83/I83.9	6.20795	[-0.18936535741246036,-0.08248287258434212]
454.1	Varicose veins of lower extremity	AHI≥5 vs <5	m1_crude	lifetime	Primary L1 logistic	circulatory system	OR	1.14616	0.0286847	1.0835	1.21245	1.97633e-06	TRUE	TRUE	0.13642	5.70414	454/454.9	I83/I83.9	5.70414	[0.08019862689511228,0.19264067363307782]
454.1	Varicose veins of lower extremity	AHI≥5 vs <5	m2_demo	lifetime	Primary L1 logistic	circulatory system	OR	1.0003	0.0297032	0.943725	1.06026	0.992043	FALSE	FALSE	0.000296228	0.00346955	454/454.9	I83/I83.9	0.00346955	[-0.05792096392265518,0.05851341909488085]
454.1	Varicose veins of lower extremity	AHI≥5 vs <5	m3_smk_ses_win	lifetime	Primary L1 logistic	circulatory system	OR	0.995159	0.0298415	0.938623	1.0551	0.870808	FALSE	FALSE	-0.0048532	0.0600777	454/454.9	I83/I83.9	0.0600777	[-0.06334148778068943,0.053635087759050126]
454.1	Varicose veins of lower extremity	AHI≥5 vs <5	m4_bmi	lifetime	Primary L1 logistic	circulatory system	OR	0.968755	0.0308462	0.911922	1.02913	0.303439	FALSE	FALSE	-0.0317434	0.517929	454/454.9	I83/I83.9	0.517929	[-0.09220090604002897,0.028714032826006236]
454.1	Varicose veins of lower extremity	mild_vs_none	m1_crude	lifetime	Primary L1 logistic	circulatory system	OR	1.2816	0.0325847	1.2023	1.36611	2.65402e-14	TRUE	TRUE	0.248105	13.5761	454/454.9	I83/I83.9	13.5761	[0.18424054002331564,0.31197029237344936]
454.1	Varicose veins of lower extremity	mild_vs_none	m2_demo	lifetime	Primary L1 logistic	circulatory system	OR	1.07207	0.0335283	1.00389	1.14489	0.0379277	FALSE	FALSE	0.0695926	1.42104	454/454.9	I83/I83.9	1.42104	[0.00387827646972623,0.13530688790858159]
454.1	Varicose veins of lower extremity	mild_vs_none	m3_smk_ses_win	lifetime	Primary L1 logistic	circulatory system	OR	1.06877	0.033691	1.00048	1.14173	0.0483623	FALSE	FALSE	0.0665118	1.31549	454/454.9	I83/I83.9	1.31549	[0.0004786585000717686,0.13254488274454318]
454.1	Varicose veins of lower extremity	mild_vs_none	m4_bmi	lifetime	Primary L1 logistic	circulatory system	OR	1.04282	0.0343206	0.974983	1.11538	0.221795	FALSE	FALSE	0.0419318	0.654049	454/454.9	I83/I83.9	0.654049	[-0.025335227758658714,0.10919889776941324]
454.1	Varicose veins of lower extremity	moderate_vs_none	m1_crude	lifetime	Primary L1 logistic	circulatory system	OR	1.23431	0.0360972	1.15	1.3248	5.47996e-09	TRUE	TRUE	0.210515	8.26122	454/454.9	I83/I83.9	8.26122	[0.13976620333881457,0.2812647611444501]
454.1	Varicose veins of lower extremity	moderate_vs_none	m3_smk_ses_win	lifetime	Primary L1 logistic	circulatory system	OR	0.990562	0.0379166	0.919617	1.06698	0.802515	FALSE	FALSE	-0.00948271	0.095547	454/454.9	I83/I83.9	0.095547	[-0.0837978578942093,0.06483244192030982]
454.1	Varicose veins of lower extremity	moderate_vs_none	m4_bmi	lifetime	Primary L1 logistic	circulatory system	OR	0.940887	0.0396356	0.870562	1.01689	0.124215	FALSE	FALSE	-0.0609326	0.905827	454/454.9	I83/I83.9	0.905827	[-0.13861687127833608,0.01675168320133913]
454.1	Varicose veins of lower extremity	severe_vs_none	m1_crude	lifetime	Primary L1 logistic	circulatory system	OR	0.885124	0.0383298	0.821065	0.95418	0.00145442	FALSE	TRUE	-0.122028	2.83731	454/454.9	I83/I83.9	2.83731	[-0.19715306165565732,-0.04690282098690492]
454.1	Varicose veins of lower extremity	severe_vs_none	m2_demo	lifetime	Primary L1 logistic	circulatory system	OR	0.868147	0.0408091	0.801413	0.940438	0.000530682	FALSE	TRUE	-0.141394	3.27517	454/454.9	I83/I83.9	3.27517	[-0.2213783196132841,-0.061409777571552054]
454.1	Varicose veins of lower extremity	severe_vs_none	m3_smk_ses_win	lifetime	Primary L1 logistic	circulatory system	OR	0.867598	0.0409659	0.80066	0.940132	0.000526381	FALSE	TRUE	-0.142027	3.2787	454/454.9	I83/I83.9	3.2787	[-0.2223190662968456,-0.06173550053518008]
454.1	Varicose veins of lower extremity	severe_vs_none	m4_bmi	lifetime	Primary L1 logistic	circulatory system	OR	0.821696	0.0448526	0.752546	0.897202	1.19534e-05	TRUE	TRUE	-0.196384	4.92251	454/454.9	I83/I83.9	4.92251	[-0.28429371540981463,-0.10847475730369938]
454.1	Varicose veins of lower extremity	moderate_vs_none	m2_demo	lifetime	Primary L1 omitted from summary	circulatory system	beta_log_odds	0							0		454/454.9	I83/I83.9		[nan,nan]
454.11	Varicose veins of lower extremity. symptomtic	severe_vs_none	m4_IPW	lifetime	IPW sensitivity	circulatory system	OR	0.84074		0.715451	0.987971	0.035122	FALSE	FALSE		1.45442					1126	575	551	1.28137	0.772526	0.783994	0.783776	0.788524	TRUE
454.11	Varicose veins of lower extremity. symptomtic	AHI≥15 vs <15	m1_crude	lifetime	Primary L1 logistic	circulatory system	OR	1.18483	0.0401615	1.09514	1.28186	2.41254e-05	TRUE	TRUE	0.169595	4.61753	454.0/454.1/454.2/454.8	I83.0/I83.1/I83.2	4.61753	[0.09088017452274237,0.24831048546043]
454.11	Varicose veins of lower extremity. symptomtic	AHI≥15 vs <15	m2_demo	lifetime	Primary L1 logistic	circulatory system	OR	1.07359	0.0411498	0.990404	1.16377	0.084413	FALSE	FALSE	0.0710095	1.07359	454.0/454.1/454.2/454.8	I83.0/I83.1/I83.2	1.07359	[-0.009642569947676247,0.15166156312063322]
454.11	Varicose veins of lower extremity. symptomtic	AHI≥15 vs <15	m3_smk_ses_win	lifetime	Primary L1 logistic	circulatory system	OR	1.0705	0.0412124	0.987433	1.16056	0.09831	FALSE	FALSE	0.0681283	1.0074	454.0/454.1/454.2/454.8	I83.0/I83.1/I83.2	1.0074	[-0.012646491825332978,0.14890311453849345]
454.11	Varicose veins of lower extremity. symptomtic	AHI≥15 vs <15	m4_bmi	lifetime	Primary L1 logistic	circulatory system	OR	0.890325	0.0426808	0.818877	0.968007	0.0064926	FALSE	TRUE	-0.116169	2.18758	454.0/454.1/454.2/454.8	I83.0/I83.1/I83.2	2.18758	[-0.19982196296181734,-0.03251612283580435]
454.11	Varicose veins of lower extremity. symptomtic	AHI≥5 vs <5	m1_crude	lifetime	Primary L1 logistic	circulatory system	OR	1.34526	0.0484274	1.22344	1.4792	9.10661e-10	TRUE	TRUE	0.296586	9.04064	454.0/454.1/454.2/454.8	I83.0/I83.1/I83.2	9.04064	[0.20166952913664887,0.3915015626796034]
454.11	Varicose veins of lower extremity. symptomtic	AHI≥5 vs <5	m2_demo	lifetime	Primary L1 logistic	circulatory system	OR	1.07128	0.0493589	0.972496	1.18009	0.163036	FALSE	FALSE	0.0688525	0.787717	454.0/454.1/454.2/454.8	I83.0/I83.1/I83.2	0.787717	[-0.027889275288250484,0.16559425276674827]
454.11	Varicose veins of lower extremity. symptomtic	AHI≥5 vs <5	m3_smk_ses_win	lifetime	Primary L1 logistic	circulatory system	OR	1.06777	0.049431	0.969176	1.1764	0.184651	FALSE	FALSE	0.0655736	0.733648	454.0/454.1/454.2/454.8	I83.0/I83.1/I83.2	0.733648	[-0.03130934090496988,0.16245653837944912]
454.11	Varicose veins of lower extremity. symptomtic	AHI≥5 vs <5	m4_bmi	lifetime	Primary L1 logistic	circulatory system	OR	0.875077	0.0508452	0.792076	0.966776	0.00867737	FALSE	TRUE	-0.133444	2.06161	454.0/454.1/454.2/454.8	I83.0/I83.1/I83.2	2.06161	[-0.23309842765934324,-0.033788964137954625]
454.11	Varicose veins of lower extremity. symptomtic	mild_vs_none	m1_crude	lifetime	Primary L1 logistic	circulatory system	OR	1.30465	0.0557422	1.16962	1.45526	1.83516e-06	TRUE	TRUE	0.265934	5.73633	454.0/454.1/454.2/454.8	I83.0/I83.1/I83.2	5.73633	[0.1566808874801784,0.37518618763011635]
454.11	Varicose veins of lower extremity. symptomtic	mild_vs_none	m2_demo	lifetime	Primary L1 logistic	circulatory system	OR	1.0302	0.0565338	0.92215	1.15092	0.598643	FALSE	FALSE	0.0297568	0.222832	454.0/454.1/454.2/454.8	I83.0/I83.1/I83.2	0.222832	[-0.08104745267043786,0.14056099936512229]
454.11	Varicose veins of lower extremity. symptomtic	mild_vs_none	m3_smk_ses_win	lifetime	Primary L1 logistic	circulatory system	OR	1.02767	0.0566154	0.919732	1.14827	0.629776	FALSE	FALSE	0.027291	0.200814	454.0/454.1/454.2/454.8	I83.0/I83.1/I83.2	0.200814	[-0.08367311291702524,0.13825509294814642]
454.11	Varicose veins of lower extremity. symptomtic	mild_vs_none	m4_bmi	lifetime	Primary L1 logistic	circulatory system	OR	0.919835	0.0574659	0.821854	1.0295	0.145917	FALSE	FALSE	-0.0835614	0.835893	454.0/454.1/454.2/454.8	I83.0/I83.1/I83.2	0.835893	[-0.19619251416082034,0.02906964816087776]
454.11	Varicose veins of lower extremity. symptomtic	moderate_vs_none	m1_crude	lifetime	Primary L1 logistic	circulatory system	OR	1.47632	0.0593093	1.3143	1.6583	5.09544e-11	TRUE	TRUE	0.389551	10.2928	454.0/454.1/454.2/454.8	I83.0/I83.1/I83.2	10.2928	[0.2733065534042287,0.5057947583489282]
454.11	Varicose veins of lower extremity. symptomtic	moderate_vs_none	m2_demo	lifetime	Primary L1 logistic	circulatory system	OR	1.10221	0.0608879	0.97822	1.24192	0.109975	FALSE	FALSE	0.0973174	0.958705	454.0/454.1/454.2/454.8	I83.0/I83.1/I83.2	0.958705	[-0.02202071033142529,0.21665558087020342]
454.11	Varicose veins of lower extremity. symptomtic	moderate_vs_none	m3_smk_ses_win	lifetime	Primary L1 logistic	circulatory system	OR	1.09252	0.0610062	0.969398	1.23129	0.146919	FALSE	FALSE	0.0884894	0.832921	454.0/454.1/454.2/454.8	I83.0/I83.1/I83.2	0.832921	[-0.03108049178227773,0.20805923067953525]
454.11	Varicose veins of lower extremity. symptomtic	moderate_vs_none	m4_bmi	lifetime	Primary L1 logistic	circulatory system	OR	0.903618	0.0633207	0.798153	1.02302	0.109474	FALSE	FALSE	-0.101349	0.960689	454.0/454.1/454.2/454.8	I83.0/I83.1/I83.2	0.960689	[-0.22545495726372375,0.022757581053947873]
454.11	Varicose veins of lower extremity. symptomtic	severe_vs_none	m1_crude	lifetime	Primary L1 logistic	circulatory system	OR	1.28108	0.059922	1.13913	1.44073	3.56815e-05	FALSE	TRUE	0.247705	4.44756	454.0/454.1/454.2/454.8	I83.0/I83.1/I83.2	4.44756	[0.13026054338145435,0.365150413421396]
454.11	Varicose veins of lower extremity. symptomtic	severe_vs_none	m2_demo	lifetime	Primary L1 logistic	circulatory system	OR	1.097	0.0628672	0.969824	1.24085	0.140864	FALSE	FALSE	0.0925771	0.851201	454.0/454.1/454.2/454.8	I83.0/I83.1/I83.2	0.851201	[-0.030640306672867657,0.21579446059407148]
454.11	Varicose veins of lower extremity. symptomtic	severe_vs_none	m3_smk_ses_win	lifetime	Primary L1 logistic	circulatory system	OR	1.09757	0.0629302	0.970211	1.24165	0.139034	FALSE	FALSE	0.0930987	0.856878	454.0/454.1/454.2/454.8	I83.0/I83.1/I83.2	0.856878	[-0.030242141262872335,0.21643958895321247]
454.11	Varicose veins of lower extremity. symptomtic	severe_vs_none	m4_bmi	lifetime	Primary L1 logistic	circulatory system	OR	0.783994	0.068648	0.685298	0.896904	0.000392676	FALSE	TRUE	-0.243354	3.40597	454.0/454.1/454.2/454.8	I83.0/I83.1/I83.2	3.40597	[-0.37790196664212217,-0.10880667536698199]
455	Hemorrhoids	severe_vs_none	m4_IPW	lifetime	IPW sensitivity	circulatory system	OR	0.868835		0.83103	0.908361	5.8532e-10	TRUE	TRUE		9.23261					15641	7047	8594	1.005	0.822444	0.82995	0.829911	0.850916	TRUE
455	Hemorrhoids	AHI≥15 vs <15	m1_crude	lifetime	Primary L1 logistic	circulatory system	OR	1.02153	0.0118141	0.998152	1.04546	0.0713195	FALSE	FALSE	0.0213059	1.14679	455/455.0/455.1/455.2/455.3/455.4/455.5/455.6/455.7/455.8/455.9	I84/I84.0/I84.1/I84.2/I84.3/I84.4/I84.5/I84.6/I84.7/I84.8/I84.9	1.14679	[-0.001849211373296751,0.044461069554815935]
455	Hemorrhoids	AHI≥15 vs <15	m2_demo	lifetime	Primary L1 logistic	circulatory system	OR	0.871943	0.0126553	0.850581	0.893841	2.53709e-27	TRUE	TRUE	-0.137032	26.5957	455/455.0/455.1/455.2/455.3/455.4/455.5/455.6/455.7/455.8/455.9	I84/I84.0/I84.1/I84.2/I84.3/I84.4/I84.5/I84.6/I84.7/I84.8/I84.9	26.5957	[-0.16183579872925896,-0.1122277442011982]
455	Hemorrhoids	AHI≥15 vs <15	m3_smk_ses_win	lifetime	Primary L1 logistic	circulatory system	OR	0.864129	0.0129232	0.842516	0.886296	1.31056e-29	TRUE	TRUE	-0.146034	28.8825	455/455.0/455.1/455.2/455.3/455.4/455.5/455.6/455.7/455.8/455.9	I84/I84.0/I84.1/I84.2/I84.3/I84.4/I84.5/I84.6/I84.7/I84.8/I84.9	28.8825	[-0.17136273648423345,-0.12070467323897682]
455	Hemorrhoids	AHI≥15 vs <15	m4_bmi	lifetime	Primary L1 logistic	circulatory system	OR	0.906257	0.0134934	0.882604	0.930544	2.99062e-13	TRUE	TRUE	-0.0984321	12.5242	455/455.0/455.1/455.2/455.3/455.4/455.5/455.6/455.7/455.8/455.9	I84/I84.0/I84.1/I84.2/I84.3/I84.4/I84.5/I84.6/I84.7/I84.8/I84.9	12.5242	[-0.12487873336235931,-0.07198547045595831]
455	Hemorrhoids	AHI≥5 vs <5	m1_crude	lifetime	Primary L1 logistic	circulatory system	OR	1.16519	0.0134658	1.13484	1.19635	7.13123e-30	TRUE	TRUE	0.152883	29.1468	455/455.0/455.1/455.2/455.3/455.4/455.5/455.6/455.7/455.8/455.9	I84/I84.0/I84.1/I84.2/I84.3/I84.4/I84.5/I84.6/I84.7/I84.8/I84.9	29.1468	[0.12649028948095117,0.1792751734367514]
455	Hemorrhoids	AHI≥5 vs <5	m2_demo	lifetime	Primary L1 logistic	circulatory system	OR	0.886922	0.0144855	0.862095	0.912463	1.19042e-16	TRUE	TRUE	-0.119999	15.9243	455/455.0/455.1/455.2/455.3/455.4/455.5/455.6/455.7/455.8/455.9	I84/I84.0/I84.1/I84.2/I84.3/I84.4/I84.5/I84.6/I84.7/I84.8/I84.9	15.9243	[-0.14838961161631584,-0.09160759135507628]
455	Hemorrhoids	AHI≥5 vs <5	m3_smk_ses_win	lifetime	Primary L1 logistic	circulatory system	OR	0.876277	0.0147972	0.851228	0.902063	4.43516e-19	TRUE	TRUE	-0.132073	18.3531	455/455.0/455.1/455.2/455.3/455.4/455.5/455.6/455.7/455.8/455.9	I84/I84.0/I84.1/I84.2/I84.3/I84.4/I84.5/I84.6/I84.7/I84.8/I84.9	18.3531	[-0.16107521183377366,-0.10307118905639746]
455	Hemorrhoids	AHI≥5 vs <5	m4_bmi	lifetime	Primary L1 logistic	circulatory system	OR	0.92565	0.0153671	0.898187	0.953954	4.9679e-07	TRUE	TRUE	-0.0772586	6.30383	455/455.0/455.1/455.2/455.3/455.4/455.5/455.6/455.7/455.8/455.9	I84/I84.0/I84.1/I84.2/I84.3/I84.4/I84.5/I84.6/I84.7/I84.8/I84.9	6.30383	[-0.10737748325461222,-0.047139738031415336]
455	Hemorrhoids	mild_vs_none	m1_crude	lifetime	Primary L1 logistic	circulatory system	OR	1.2109	0.0155874	1.17447	1.24847	1.20489e-34	TRUE	TRUE	0.191365	33.9191	455/455.0/455.1/455.2/455.3/455.4/455.5/455.6/455.7/455.8/455.9	I84/I84.0/I84.1/I84.2/I84.3/I84.4/I84.5/I84.6/I84.7/I84.8/I84.9	33.9191	[0.16081430550124878,0.22191566938129928]
455	Hemorrhoids	mild_vs_none	m2_demo	lifetime	Primary L1 logistic	circulatory system	OR	0.951005	0.016587	0.920586	0.982431	0.0024568	FALSE	TRUE	-0.0502355	2.60963	455/455.0/455.1/455.2/455.3/455.4/455.5/455.6/455.7/455.8/455.9	I84/I84.0/I84.1/I84.2/I84.3/I84.4/I84.5/I84.6/I84.7/I84.8/I84.9	2.60963	[-0.08274534692920094,-0.01772562774456942]
455	Hemorrhoids	mild_vs_none	m3_smk_ses_win	lifetime	Primary L1 logistic	circulatory system	OR	0.944355	0.0169484	0.9135	0.976252	0.000729956	FALSE	TRUE	-0.0572531	3.1367	455/455.0/455.1/455.2/455.3/455.4/455.5/455.6/455.7/455.8/455.9	I84/I84.0/I84.1/I84.2/I84.3/I84.4/I84.5/I84.6/I84.7/I84.8/I84.9	3.1367	[-0.09047138970596073,-0.02403473904033991]
455	Hemorrhoids	mild_vs_none	m4_bmi	lifetime	Primary L1 logistic	circulatory system	OR	0.967846	0.0173147	0.935552	1.00125	0.0590861	FALSE	FALSE	-0.0326824	1.22851	455/455.0/455.1/455.2/455.3/455.4/455.5/455.6/455.7/455.8/455.9	I84/I84.0/I84.1/I84.2/I84.3/I84.4/I84.5/I84.6/I84.7/I84.8/I84.9	1.22851	[-0.0666185296379199,0.0012537917092244263]
455	Hemorrhoids	moderate_vs_none	m1_crude	lifetime	Primary L1 logistic	circulatory system	OR	1.27962	0.0170293	1.23761	1.32305	1.65353e-47	TRUE	TRUE	0.24656	46.7816	455/455.0/455.1/455.2/455.3/455.4/455.5/455.6/455.7/455.8/455.9	I84/I84.0/I84.1/I84.2/I84.3/I84.4/I84.5/I84.6/I84.7/I84.8/I84.9	46.7816	[0.21318361094578517,0.2799370660245067]
455	Hemorrhoids	moderate_vs_none	m2_demo	lifetime	Primary L1 logistic	circulatory system	OR	0.917265	0.0184375	0.884709	0.951018	2.81468e-06	TRUE	TRUE	-0.0863592	5.55057	455/455.0/455.1/455.2/455.3/455.4/455.5/455.6/455.7/455.8/455.9	I84/I84.0/I84.1/I84.2/I84.3/I84.4/I84.5/I84.6/I84.7/I84.8/I84.9	5.55057	[-0.12249602070923044,-0.05022247356874643]
455	Hemorrhoids	moderate_vs_none	m3_smk_ses_win	lifetime	Primary L1 logistic	circulatory system	OR	0.904379	0.0188306	0.871609	0.938381	9.4276e-08	TRUE	TRUE	-0.100507	7.0256	455/455.0/455.1/455.2/455.3/455.4/455.5/455.6/455.7/455.8/455.9	I84/I84.0/I84.1/I84.2/I84.3/I84.4/I84.5/I84.6/I84.7/I84.8/I84.9	7.0256	[-0.13741447602033538,-0.0635997373714472]
455	Hemorrhoids	moderate_vs_none	m4_bmi	lifetime	Primary L1 logistic	circulatory system	OR	0.943589	0.0198188	0.907639	0.980963	0.00339204	FALSE	TRUE	-0.0580647	2.46954	455/455.0/455.1/455.2/455.3/455.4/455.5/455.6/455.7/455.8/455.9	I84/I84.0/I84.1/I84.2/I84.3/I84.4/I84.5/I84.6/I84.7/I84.8/I84.9	2.46954	[-0.09690877448941687,-0.01922054578951412]
455	Hemorrhoids	severe_vs_none	m1_crude	lifetime	Primary L1 logistic	circulatory system	OR	1.00495	0.0173506	0.971354	1.03972	0.775741	FALSE	FALSE	0.00494275	0.110283	455/455.0/455.1/455.2/455.3/455.4/455.5/455.6/455.7/455.8/455.9	I84/I84.0/I84.1/I84.2/I84.3/I84.4/I84.5/I84.6/I84.7/I84.8/I84.9	0.110283	[-0.02906387804157184,0.03894937099764527]
455	Hemorrhoids	severe_vs_none	m2_demo	lifetime	Primary L1 logistic	circulatory system	OR	0.782478	0.0192465	0.75351	0.812558	3.33801e-37	TRUE	TRUE	-0.24529	36.4765	455/455.0/455.1/455.2/455.3/455.4/455.5/455.6/455.7/455.8/455.9	I84/I84.0/I84.1/I84.2/I84.3/I84.4/I84.5/I84.6/I84.7/I84.8/I84.9	36.4765	[-0.28301244516737045,-0.20756762824952169]
455	Hemorrhoids	severe_vs_none	m3_smk_ses_win	lifetime	Primary L1 logistic	circulatory system	OR	0.774395	0.0196501	0.745137	0.804801	1.05482e-38	TRUE	TRUE	-0.255674	37.9768	455/455.0/455.1/455.2/455.3/455.4/455.5/455.6/455.7/455.8/455.9	I84/I84.0/I84.1/I84.2/I84.3/I84.4/I84.5/I84.6/I84.7/I84.8/I84.9	37.9768	[-0.2941871980737526,-0.21716031115314194]
455	Hemorrhoids	severe_vs_none	m4_bmi	lifetime	Primary L1 logistic	circulatory system	OR	0.82995	0.021767	0.795287	0.866124	1.10009e-17	TRUE	TRUE	-0.18639	16.9586	455/455.0/455.1/455.2/455.3/455.4/455.5/455.6/455.7/455.8/455.9	I84/I84.0/I84.1/I84.2/I84.3/I84.4/I84.5/I84.6/I84.7/I84.8/I84.9	16.9586	[-0.22905199268781992,-0.1437270791831732]
456	Chronic venous insufficiency [CVI]	severe_vs_none	m4_IPW	lifetime	IPW sensitivity	circulatory system	OR	0.833405		0.752839	0.922593	0.000442862	FALSE	TRUE		3.35373					2843	1640	1203	1.69261	0.806039	0.867513	0.867384	0.87513	TRUE
456	Chronic venous insufficiency [CVI]	AHI≥15 vs <15	m1_crude	lifetime	Primary L1 logistic	circulatory system	OR	1.36384	0.0258496	1.29646	1.43471	3.38202e-33	TRUE	TRUE	0.310301	32.4708	459.81	I87.2	32.4708	[0.2596363395442275,0.3609648887412854]
456	Chronic venous insufficiency [CVI]	AHI≥15 vs <15	m2_demo	lifetime	Primary L1 logistic	circulatory system	OR	1.23168	0.0267543	1.16876	1.29799	6.76769e-15	TRUE	TRUE	0.208382	14.1696	459.81	I87.2	14.1696	[0.15594476893829695,0.26081953300237254]
456	Chronic venous insufficiency [CVI]	AHI≥15 vs <15	m3_smk_ses_win	lifetime	Primary L1 logistic	circulatory system	OR	1.22868	0.0267984	1.16581	1.29494	1.53315e-14	TRUE	TRUE	0.205939	13.8144	459.81	I87.2	13.8144	[0.15341479293416843,0.25846266255003486]
456	Chronic venous insufficiency [CVI]	AHI≥15 vs <15	m4_bmi	lifetime	Primary L1 logistic	circulatory system	OR	0.918402	0.027973	0.869405	0.97016	0.0023427	FALSE	TRUE	-0.0851204	2.63028	459.81	I87.2	2.63028	[-0.13994649452544292,-0.03029440258782138]
456	Chronic venous insufficiency [CVI]	AHI≥5 vs <5	m1_crude	lifetime	Primary L1 logistic	circulatory system	OR	1.56417	0.0324973	1.46765	1.66703	4.09021e-43	TRUE	TRUE	0.447353	42.3883	459.81	I87.2	42.3883	[0.3836593578350623,0.5110463680042028]
456	Chronic venous insufficiency [CVI]	AHI≥5 vs <5	m2_demo	lifetime	Primary L1 logistic	circulatory system	OR	1.23688	0.0334	1.1585	1.32056	1.95259e-10	TRUE	TRUE	0.212592	9.70939	459.81	I87.2	9.70939	[0.14712915648051042,0.2780548879607344]
456	Chronic venous insufficiency [CVI]	AHI≥5 vs <5	m3_smk_ses_win	lifetime	Primary L1 logistic	circulatory system	OR	1.23343	0.0334507	1.15516	1.31701	3.56747e-10	TRUE	TRUE	0.209798	9.44764	459.81	I87.2	9.44764	[0.14423624552675718,0.27536068766627625]
456	Chronic venous insufficiency [CVI]	AHI≥5 vs <5	m4_bmi	lifetime	Primary L1 logistic	circulatory system	OR	0.902842	0.034583	0.843674	0.966159	0.00312216	FALSE	TRUE	-0.102208	2.50554	459.81	I87.2	2.50554	[-0.16998969336854275,-0.034426798659893273]
456	Chronic venous insufficiency [CVI]	mild_vs_none	m1_crude	lifetime	Primary L1 logistic	circulatory system	OR	1.42249	0.0373645	1.32204	1.53057	4.03968e-21	TRUE	TRUE	0.352406	20.3937	459.81	I87.2	20.3937	[0.2791727638269497,0.42563873925651746]
456	Chronic venous insufficiency [CVI]	mild_vs_none	m2_demo	lifetime	Primary L1 logistic	circulatory system	OR	1.12081	0.0383036	1.03975	1.20819	0.002906	FALSE	TRUE	0.114049	2.5367	459.81	I87.2	2.5367	[0.038975685251642675,0.18912301809114612]
456	Chronic venous insufficiency [CVI]	mild_vs_none	m3_smk_ses_win	lifetime	Primary L1 logistic	circulatory system	OR	1.1183	0.0383752	1.03727	1.20565	0.00357397	FALSE	TRUE	0.111806	2.44685	459.81	I87.2	2.44685	[0.03659225368772645,0.18702012248410188]
456	Chronic venous insufficiency [CVI]	mild_vs_none	m4_bmi	lifetime	Primary L1 logistic	circulatory system	OR	0.948827	0.0390778	0.878868	1.02435	0.178876	FALSE	FALSE	-0.0525293	0.747447	459.81	I87.2	0.747447	[-0.1291203393890068,0.024061813516720126]
456	Chronic venous insufficiency [CVI]	moderate_vs_none	m1_crude	lifetime	Primary L1 logistic	circulatory system	OR	1.63509	0.0395592	1.5131	1.76691	1.8114e-35	TRUE	TRUE	0.491695	34.742	459.81	I87.2	34.742	[0.4141602917261948,0.5692296725187851]
456	Chronic venous insufficiency [CVI]	moderate_vs_none	m2_demo	lifetime	Primary L1 logistic	circulatory system	OR	1.19809	0.0409455	1.1057	1.2982	1.01546e-05	TRUE	TRUE	0.180728	4.99334	459.81	I87.2	4.99334	[0.10047591481043955,0.26097948217778755]
456	Chronic venous insufficiency [CVI]	moderate_vs_none	m3_smk_ses_win	lifetime	Primary L1 logistic	circulatory system	OR	1.1944	0.0410021	1.10217	1.29434	1.47438e-05	TRUE	TRUE	0.177641	4.83139	459.81	I87.2	4.83139	[0.09727811747557219,0.25800330215014106]
456	Chronic venous insufficiency [CVI]	moderate_vs_none	m4_bmi	lifetime	Primary L1 logistic	circulatory system	OR	0.884595	0.0427182	0.813547	0.961848	0.00409736	FALSE	TRUE	-0.122626	2.3875	459.81	I87.2	2.3875	[-0.20635166654413634,-0.038899339314153916]
456	Chronic venous insufficiency [CVI]	severe_vs_none	m1_crude	lifetime	Primary L1 logistic	circulatory system	OR	1.69221	0.0384531	1.56936	1.82468	1.3373e-42	TRUE	TRUE	0.526037	41.8738	459.81	I87.2	41.8738	[0.450670496384867,0.601403729340981]
456	Chronic venous insufficiency [CVI]	severe_vs_none	m2_demo	lifetime	Primary L1 logistic	circulatory system	OR	1.4429	0.0406943	1.33228	1.56269	2.06235e-19	TRUE	TRUE	0.366652	18.6856	459.81	I87.2	18.6856	[0.28689237917298016,0.44641108830674137]
456	Chronic venous insufficiency [CVI]	severe_vs_none	m3_smk_ses_win	lifetime	Primary L1 logistic	circulatory system	OR	1.44215	0.0407744	1.33138	1.56213	2.72105e-19	TRUE	TRUE	0.366132	18.5653	459.81	I87.2	18.5653	[0.28621554199306704,0.44604819513981847]
456	Chronic venous insufficiency [CVI]	severe_vs_none	m4_bmi	lifetime	Primary L1 logistic	circulatory system	OR	0.867513	0.0447065	0.794734	0.946957	0.00147755	FALSE	TRUE	-0.142124	2.83046	459.81	I87.2	2.83046	[-0.22974746341022312,-0.05450135740005328]
457	Encounter for long-term (current) use of anticoagulants. antithrombotics. aspirin	AHI≥15 vs <15	m1_crude	lifetime	Primary L1 omitted from summary	circulatory system	beta_log_odds										V58.6
457	Encounter for long-term (current) use of anticoagulants. antithrombotics. aspirin	AHI≥15 vs <15	m2_demo	lifetime	Primary L1 omitted from summary	circulatory system	beta_log_odds										V58.6
457	Encounter for long-term (current) use of anticoagulants. antithrombotics. aspirin	AHI≥15 vs <15	m3_smk_ses_win	lifetime	Primary L1 omitted from summary	circulatory system	beta_log_odds										V58.6
457	Encounter for long-term (current) use of anticoagulants. antithrombotics. aspirin	AHI≥15 vs <15	m4_bmi	lifetime	Primary L1 omitted from summary	circulatory system	beta_log_odds										V58.6
457	Encounter for long-term (current) use of anticoagulants. antithrombotics. aspirin	AHI≥5 vs <5	m1_crude	lifetime	Primary L1 omitted from summary	circulatory system	beta_log_odds										V58.6
457	Encounter for long-term (current) use of anticoagulants. antithrombotics. aspirin	AHI≥5 vs <5	m2_demo	lifetime	Primary L1 omitted from summary	circulatory system	beta_log_odds										V58.6
457	Encounter for long-term (current) use of anticoagulants. antithrombotics. aspirin	AHI≥5 vs <5	m3_smk_ses_win	lifetime	Primary L1 omitted from summary	circulatory system	beta_log_odds										V58.6
457	Encounter for long-term (current) use of anticoagulants. antithrombotics. aspirin	AHI≥5 vs <5	m4_bmi	lifetime	Primary L1 omitted from summary	circulatory system	beta_log_odds										V58.6
457	Encounter for long-term (current) use of anticoagulants. antithrombotics. aspirin	mild_vs_none	m1_crude	lifetime	Primary L1 omitted from summary	circulatory system	beta_log_odds										V58.6
457	Encounter for long-term (current) use of anticoagulants. antithrombotics. aspirin	mild_vs_none	m2_demo	lifetime	Primary L1 omitted from summary	circulatory system	beta_log_odds										V58.6
457	Encounter for long-term (current) use of anticoagulants. antithrombotics. aspirin	mild_vs_none	m3_smk_ses_win	lifetime	Primary L1 omitted from summary	circulatory system	beta_log_odds										V58.6
457	Encounter for long-term (current) use of anticoagulants. antithrombotics. aspirin	mild_vs_none	m4_bmi	lifetime	Primary L1 omitted from summary	circulatory system	beta_log_odds										V58.6
457	Encounter for long-term (current) use of anticoagulants. antithrombotics. aspirin	moderate_vs_none	m1_crude	lifetime	Primary L1 omitted from summary	circulatory system	beta_log_odds										V58.6
457	Encounter for long-term (current) use of anticoagulants. antithrombotics. aspirin	moderate_vs_none	m2_demo	lifetime	Primary L1 omitted from summary	circulatory system	beta_log_odds										V58.6
457	Encounter for long-term (current) use of anticoagulants. antithrombotics. aspirin	moderate_vs_none	m3_smk_ses_win	lifetime	Primary L1 omitted from summary	circulatory system	beta_log_odds										V58.6
457	Encounter for long-term (current) use of anticoagulants. antithrombotics. aspirin	moderate_vs_none	m4_bmi	lifetime	Primary L1 omitted from summary	circulatory system	beta_log_odds										V58.6
457	Encounter for long-term (current) use of anticoagulants. antithrombotics. aspirin	severe_vs_none	m1_crude	lifetime	Primary L1 omitted from summary	circulatory system	beta_log_odds										V58.6
457	Encounter for long-term (current) use of anticoagulants. antithrombotics. aspirin	severe_vs_none	m2_demo	lifetime	Primary L1 omitted from summary	circulatory system	beta_log_odds										V58.6
457	Encounter for long-term (current) use of anticoagulants. antithrombotics. aspirin	severe_vs_none	m3_smk_ses_win	lifetime	Primary L1 omitted from summary	circulatory system	beta_log_odds										V58.6
457	Encounter for long-term (current) use of anticoagulants. antithrombotics. aspirin	severe_vs_none	m4_bmi	lifetime	Primary L1 omitted from summary	circulatory system	beta_log_odds										V58.6
457.2	Encounter for long-term (current) use of antiplatelets/antithrombotics	severe_vs_none	m4_IPW	lifetime	IPW sensitivity	circulatory system	OR	0.863684		0.677644	1.1008	0.236399	FALSE	FALSE		0.626354					422	242	180	1.64979	0.797879	1.0328	1.03377	1.0329	FALSE
457.2	Encounter for long-term (current) use of antiplatelets/antithrombotics	AHI≥15 vs <15	m1_crude	lifetime	Primary L1 logistic	circulatory system	OR	1.37072	0.0660032	1.20439	1.56002	1.77398e-06	TRUE	TRUE	0.315337	5.75105	V58.63		5.75105	[0.18597301082458614,0.4447006171696395]
457.2	Encounter for long-term (current) use of antiplatelets/antithrombotics	AHI≥15 vs <15	m2_demo	lifetime	Primary L1 logistic	circulatory system	OR	1.0554	0.0672315	0.925098	1.20405	0.422589	FALSE	FALSE	0.0539155	0.374082	V58.63		0.374082	[-0.07785588618805533,0.18568684232845606]
457.2	Encounter for long-term (current) use of antiplatelets/antithrombotics	AHI≥15 vs <15	m3_smk_ses_win	lifetime	Primary L1 logistic	circulatory system	OR	1.0469	0.0674199	0.917316	1.1948	0.496579	FALSE	FALSE	0.0458375	0.304011	V58.63		0.304011	[-0.08630296337075927,0.17797802119017941]
457.2	Encounter for long-term (current) use of antiplatelets/antithrombotics	AHI≥15 vs <15	m4_bmi	lifetime	Primary L1 logistic	circulatory system	OR	1.01803	0.069402	0.88856	1.16637	0.796774	FALSE	FALSE	0.0178727	0.0986646	V58.63		0.0986646	[-0.11815275862291871,0.1538980824300891]
457.2	Encounter for long-term (current) use of antiplatelets/antithrombotics	AHI≥5 vs <5	m1_crude	lifetime	Primary L1 logistic	circulatory system	OR	1.54873	0.0831972	1.3157	1.82303	1.45789e-07	TRUE	TRUE	0.437434	6.83627	V58.63		6.83627	[0.2743706292362825,0.6004975932759866]
457.2	Encounter for long-term (current) use of antiplatelets/antithrombotics	AHI≥5 vs <5	m2_demo	lifetime	Primary L1 logistic	circulatory system	OR	1.05804	0.0843435	0.896823	1.24823	0.503588	FALSE	FALSE	0.0564136	0.297925	V58.63		0.297925	[-0.10889661850702612,0.2217238322120689]
457.2	Encounter for long-term (current) use of antiplatelets/antithrombotics	AHI≥5 vs <5	m3_smk_ses_win	lifetime	Primary L1 logistic	circulatory system	OR	1.05263	0.0845144	0.891943	1.24227	0.543915	FALSE	FALSE	0.0512921	0.264469	V58.63		0.264469	[-0.11435310743471006,0.2169372267717805]
457.2	Encounter for long-term (current) use of antiplatelets/antithrombotics	AHI≥5 vs <5	m4_bmi	lifetime	Primary L1 logistic	circulatory system	OR	1.02143	0.0863077	0.862465	1.20968	0.805975	FALSE	FALSE	0.0211991	0.0936786	V58.63		0.0936786	[-0.14796089444497237,0.19035908089258016]
457.2	Encounter for long-term (current) use of antiplatelets/antithrombotics	mild_vs_none	m1_crude	lifetime	Primary L1 logistic	circulatory system	OR	1.39717	0.095812	1.15796	1.68579	0.000481841	FALSE	TRUE	0.334447	3.3171	V58.63		3.3171	[0.1466584285240459,0.5222346154202364]
457.2	Encounter for long-term (current) use of antiplatelets/antithrombotics	mild_vs_none	m2_demo	lifetime	Primary L1 logistic	circulatory system	OR	1.0299	0.0967841	0.851942	1.24502	0.760856	FALSE	FALSE	0.0294569	0.118698	V58.63		0.118698	[-0.16023642593995024,0.21915031894417042]
457.2	Encounter for long-term (current) use of antiplatelets/antithrombotics	mild_vs_none	m3_smk_ses_win	lifetime	Primary L1 logistic	circulatory system	OR	1.03113	0.0969552	0.852678	1.24693	0.751865	FALSE	FALSE	0.0306554	0.12386	V58.63		0.12386	[-0.15937332923750322,0.22068421325606555]
457.2	Encounter for long-term (current) use of antiplatelets/antithrombotics	mild_vs_none	m4_bmi	lifetime	Primary L1 logistic	circulatory system	OR	0.996339	0.0981326	0.822009	1.20764	0.97019	FALSE	FALSE	-0.00366725	0.0131434	V58.63		0.0131434	[-0.19600356864726437,0.18866906227116537]
457.2	Encounter for long-term (current) use of antiplatelets/antithrombotics	moderate_vs_none	m1_crude	lifetime	Primary L1 logistic	circulatory system	OR	1.66365	0.100473	1.36628	2.02575	4.05838e-07	TRUE	TRUE	0.509016	6.39165	V58.63		6.39165	[0.3120928680318473,0.705939931727892]
457.2	Encounter for long-term (current) use of antiplatelets/antithrombotics	moderate_vs_none	m2_demo	lifetime	Primary L1 logistic	circulatory system	OR	1.04315	0.102178	0.853836	1.27445	0.679248	FALSE	FALSE	0.0422495	0.167972	V58.63		0.167972	[-0.1580157473383325,0.24251480433462475]
457.2	Encounter for long-term (current) use of antiplatelets/antithrombotics	moderate_vs_none	m3_smk_ses_win	lifetime	Primary L1 logistic	circulatory system	OR	1.03178	0.102544	0.843921	1.26146	0.760291	FALSE	FALSE	0.031286	0.11902	V58.63		0.11902	[-0.16969670569407494,0.2322687895354769]
457.2	Encounter for long-term (current) use of antiplatelets/antithrombotics	moderate_vs_none	m4_bmi	lifetime	Primary L1 logistic	circulatory system	OR	0.970772	0.105815	0.788947	1.1945	0.779219	FALSE	FALSE	-0.0296637	0.10834	V58.63		0.10834	[-0.2370566834921008,0.17772918758354728]
457.2	Encounter for long-term (current) use of antiplatelets/antithrombotics	severe_vs_none	m1_crude	lifetime	Primary L1 logistic	circulatory system	OR	1.64727	0.098591	1.35783	1.99842	4.13704e-07	TRUE	TRUE	0.499121	6.38331	V58.63		6.38331	[0.30588621435164187,0.6923558213573967]
457.2	Encounter for long-term (current) use of antiplatelets/antithrombotics	severe_vs_none	m2_demo	lifetime	Primary L1 logistic	circulatory system	OR	1.08511	0.102134	0.888251	1.32559	0.423878	FALSE	FALSE	0.0816776	0.37276	V58.63		0.37276	[-0.11850084022350939,0.28185603477677856]
457.2	Encounter for long-term (current) use of antiplatelets/antithrombotics	severe_vs_none	m3_smk_ses_win	lifetime	Primary L1 logistic	circulatory system	OR	1.08329	0.102417	0.886274	1.32411	0.434704	FALSE	FALSE	0.0800048	0.361806	V58.63		0.361806	[-0.12072866556578447,0.28073819080168344]
457.2	Encounter for long-term (current) use of antiplatelets/antithrombotics	severe_vs_none	m4_bmi	lifetime	Primary L1 logistic	circulatory system	OR	1.0328	0.109649	0.833072	1.28041	0.768505	FALSE	FALSE	0.0322731	0.114353	V58.63		0.114353	[-0.18263519538848672,0.24718140935046434]
457.3	457.3	severe_vs_none	m4_IPW	lifetime	IPW sensitivity		OR	0.876752		0.802258	0.958162	0.00369195	FALSE	TRUE		2.43274					3383	1897	1486	1.58596	0.827397		1.00016	1.00014	FALSE
457.3	Encounter for long-term (current) use of aspirin	AHI≥15 vs <15	m1_crude	lifetime	Primary L1 logistic	circulatory system	OR	1.33488	0.0236576	1.2744	1.39824	2.76983e-34	TRUE	TRUE	0.288845	33.5575	V58.66		33.5575	[0.24247677334177828,0.3352129087491005]
457.3	Encounter for long-term (current) use of aspirin	AHI≥15 vs <15	m2_demo	lifetime	Primary L1 logistic	circulatory system	OR	1.07159	0.0252215	1.01991	1.12589	0.00611582	FALSE	TRUE	0.0691448	2.21354	V58.66		2.21354	[0.01971163449646808,0.11857796229484376]
457.3	Encounter for long-term (current) use of aspirin	AHI≥15 vs <15	m3_smk_ses_win	lifetime	Primary L1 logistic	circulatory system	OR	1.06954	0.0254056	1.01759	1.12415	0.00813778	FALSE	TRUE	0.0672308	2.08949	V58.66		2.08949	[0.017436757071296438,0.11702486404098753]
457.3	Encounter for long-term (current) use of aspirin	AHI≥15 vs <15	m4_bmi	lifetime	Primary L1 logistic	circulatory system	OR	0.996914	0.0261995	0.947015	1.04944	0.906094	FALSE	FALSE	-0.00309068	0.0428269	V58.66		0.0428269	[-0.054440724127737865,0.048259360699718916]
457.3	Encounter for long-term (current) use of aspirin	AHI≥5 vs <5	m1_crude	lifetime	Primary L1 logistic	circulatory system	OR	1.51252	0.0294162	1.42778	1.60229	6.12012e-45	TRUE	TRUE	0.413777	44.2132	V58.66		44.2132	[0.3561221078971522,0.4714315426428837]
457.3	Encounter for long-term (current) use of aspirin	AHI≥5 vs <5	m2_demo	lifetime	Primary L1 logistic	circulatory system	OR	1.06114	0.031237	0.998118	1.12813	0.057479	FALSE	FALSE	0.0593394	1.24049	V58.66		1.24049	[-0.0018840035696098753,0.12056289130864248]
457.3	Encounter for long-term (current) use of aspirin	AHI≥5 vs <5	m3_smk_ses_win	lifetime	Primary L1 logistic	circulatory system	OR	1.05699	0.0314693	0.99377	1.12424	0.0781729	FALSE	FALSE	0.0554296	1.10694	V58.66		1.10694	[-0.00624905988348716,0.11710822234271101]
457.3	Encounter for long-term (current) use of aspirin	AHI≥5 vs <5	m4_bmi	lifetime	Primary L1 logistic	circulatory system	OR	0.979291	0.0322452	0.919316	1.04318	0.516354	FALSE	FALSE	-0.0209263	0.287053	V58.66		0.287053	[-0.08412568646466176,0.04227301759738397]
457.3	Encounter for long-term (current) use of aspirin	mild_vs_none	m1_crude	lifetime	Primary L1 logistic	circulatory system	OR	1.38496	0.0338923	1.29595	1.48009	7.32106e-22	TRUE	TRUE	0.325674	21.1354	V58.66		21.1354	[0.25924596871216166,0.3921015160849367]
457.3	Encounter for long-term (current) use of aspirin	mild_vs_none	m2_demo	lifetime	Primary L1 logistic	circulatory system	OR	1.02572	0.035837	0.956147	1.10036	0.478553	FALSE	FALSE	0.0253952	0.32007	V58.66		0.32007	[-0.044844000631148635,0.09563444991281506]
457.3	Encounter for long-term (current) use of aspirin	mild_vs_none	m3_smk_ses_win	lifetime	Primary L1 logistic	circulatory system	OR	1.02169	0.0360963	0.951905	1.09659	0.552217	FALSE	FALSE	0.0214571	0.25789	V58.66		0.25789	[-0.04929028364477363,0.0922045586183169]
457.3	Encounter for long-term (current) use of aspirin	mild_vs_none	m4_bmi	lifetime	Primary L1 logistic	circulatory system	OR	0.972527	0.0365921	0.90522	1.04484	0.446472	FALSE	FALSE	-0.027858	0.350206	V58.66		0.350206	[-0.099577134202685,0.04386123394749965]
457.3	Encounter for long-term (current) use of aspirin	moderate_vs_none	m1_crude	lifetime	Primary L1 logistic	circulatory system	OR	1.6229	0.0357839	1.51297	1.7408	1.01843e-41	TRUE	TRUE	0.484212	40.9921	V58.66		40.9921	[0.41407684632495523,0.5543471960039887]
457.3	Encounter for long-term (current) use of aspirin	moderate_vs_none	m2_demo	lifetime	Primary L1 logistic	circulatory system	OR	1.04175	0.0380907	0.966811	1.1225	0.282886	FALSE	FALSE	0.040904	0.548389	V58.66		0.548389	[-0.03375230254893937,0.11556031257502106]
457.3	Encounter for long-term (current) use of aspirin	moderate_vs_none	m3_smk_ses_win	lifetime	Primary L1 logistic	circulatory system	OR	1.03588	0.038342	0.960886	1.11672	0.357915	FALSE	FALSE	0.0352495	0.44622	V58.66		0.44622	[-0.03989936637024329,0.11039845244534072]
457.3	Encounter for long-term (current) use of aspirin	moderate_vs_none	m4_bmi	lifetime	Primary L1 logistic	circulatory system	OR	0.944687	0.0397024	0.873963	1.02113	0.1518	FALSE	FALSE	-0.0569015	0.818728	V58.66		0.818728	[-0.13471667636871618,0.020913706587022657]
457.3	Encounter for long-term (current) use of aspirin	severe_vs_none	m1_crude	lifetime	Primary L1 logistic	circulatory system	OR	1.58565	0.0351845	1.47999	1.69886	3.19658e-39	TRUE	TRUE	0.460996	38.4953	V58.66		38.4953	[0.392035591718011,0.5299562915769288]
457.3	Encounter for long-term (current) use of aspirin	severe_vs_none	m2_demo	lifetime	Primary L1 logistic	circulatory system	OR	1.12176	0.0383349	1.04056	1.20929	0.00272515	FALSE	TRUE	0.114896	2.56461	V58.66		2.56461	[0.03976055146082126,0.1900307813899118]
457.3	Encounter for long-term (current) use of aspirin	severe_vs_none	m3_smk_ses_win	lifetime	Primary L1 logistic	circulatory system	OR	1.12352	0.0386337	1.04159	1.21189	0.00257335	FALSE	TRUE	0.116464	2.5895	V58.66		2.5895	[0.040743734097008724,0.19218501041427494]
457.3	Encounter for long-term (current) use of aspirin	severe_vs_none	m4_bmi	lifetime	Primary L1 omitted from summary	circulatory system	beta_log_odds	0							0		V58.66			[nan,nan]
458	Hypotension	severe_vs_none	m4_IPW	lifetime	IPW sensitivity	circulatory system	OR	0.839993		0.66789	1.05644	0.136074	FALSE	FALSE		0.866226					581	228	353	0.790093	0.855123	0.925848	0.925518	0.926159	FALSE
458	Hypotension	AHI≥15 vs <15	m1_crude	lifetime	Primary L1 logistic	circulatory system	OR	0.840348	0.060196	0.746827	0.945579	0.0038579	FALSE	TRUE	-0.173939	2.41365	458/458.8/796.3	R03.1	2.41365	[-0.2919213627862596,-0.05595752521119021]
458	Hypotension	AHI≥15 vs <15	m2_demo	lifetime	Primary L1 logistic	circulatory system	OR	0.760659	0.0612212	0.67465	0.857634	7.87533e-06	TRUE	TRUE	-0.27357	5.10373	458/458.8/796.3	R03.1	5.10373	[-0.3935610742062472,-0.1535783676892587]
458	Hypotension	AHI≥15 vs <15	m3_smk_ses_win	lifetime	Primary L1 logistic	circulatory system	OR	0.759354	0.0612565	0.673446	0.856221	6.98965e-06	TRUE	TRUE	-0.275287	5.15554	458/458.8/796.3	R03.1	5.15554	[-0.3953473158730913,-0.1552263284585353]
458	Hypotension	AHI≥15 vs <15	m4_bmi	lifetime	Primary L1 logistic	circulatory system	OR	0.869514	0.0633763	0.767945	0.984515	0.0273693	FALSE	FALSE	-0.139821	1.56274	458/458.8/796.3	R03.1	1.56274	[-0.2640367002835755,-0.015606135291960602]
458	Hypotension	AHI≥5 vs <5	m1_crude	lifetime	Primary L1 logistic	circulatory system	OR	0.870985	0.0638285	0.768563	0.987055	0.0304573	FALSE	FALSE	-0.138131	1.51631	458/458.8/796.3	R03.1	1.51631	[-0.2632322882859357,-0.013029208523965163]
458	Hypotension	AHI≥5 vs <5	m2_demo	lifetime	Primary L1 logistic	circulatory system	OR	0.694932	0.0648687	0.611964	0.789149	2.01834e-08	TRUE	TRUE	-0.363941	7.69501	458/458.8/796.3	R03.1	7.69501	[-0.4910810755496692,-0.23680046354196538]
458	Hypotension	AHI≥5 vs <5	m3_smk_ses_win	lifetime	Primary L1 logistic	circulatory system	OR	0.692136	0.0649087	0.609454	0.786035	1.43561e-08	TRUE	TRUE	-0.367973	7.84296	458/458.8/796.3	R03.1	7.84296	[-0.4951920568526601,-0.2407544533948127]
458	Hypotension	AHI≥5 vs <5	m4_bmi	lifetime	Primary L1 logistic	circulatory system	OR	0.798964	0.0673298	0.70019	0.911671	0.000857802	FALSE	TRUE	-0.22444	3.06661	458/458.8/796.3	R03.1	3.06661	[-0.3564036087865152,-0.0924756441002719]
458	Hypotension	mild_vs_none	m1_crude	lifetime	Primary L1 logistic	circulatory system	OR	0.947719	0.0746085	0.818791	1.09695	0.4717	FALSE	FALSE	-0.0536969	0.326334	458/458.8/796.3	R03.1	0.326334	[-0.1999268283198,0.09253308351573494]
458	Hypotension	mild_vs_none	m2_demo	lifetime	Primary L1 logistic	circulatory system	OR	0.763415	0.075298	0.658668	0.884819	0.000336896	FALSE	TRUE	-0.269954	3.4725	458/458.8/796.3	R03.1	3.4725	[-0.4175355663577356,-0.12237265409052242]
458	Hypotension	mild_vs_none	m3_smk_ses_win	lifetime	Primary L1 logistic	circulatory system	OR	0.761574	0.0753391	0.657027	0.882756	0.000300083	FALSE	TRUE	-0.272368	3.52276	458/458.8/796.3	R03.1	3.52276	[-0.4200300777763012,-0.12470614613976824]
458	Hypotension	mild_vs_none	m4_bmi	lifetime	Primary L1 logistic	circulatory system	OR	0.839212	0.0769538	0.72172	0.975832	0.0227335	FALSE	FALSE	-0.175292	1.64333	458/458.8/796.3	R03.1	1.64333	[-0.32611861686176913,-0.024465132700364572]
458	Hypotension	moderate_vs_none	m1_crude	lifetime	Primary L1 logistic	circulatory system	OR	0.847602	0.0858737	0.716302	1.00297	0.0541757	FALSE	FALSE	-0.165344	1.2662	458/458.8/796.3	R03.1	1.2662	[-0.3336529660870879,0.0029656696789508996]
458	Hypotension	moderate_vs_none	m2_demo	lifetime	Primary L1 logistic	circulatory system	OR	0.646828	0.0876046	0.544778	0.767995	6.58594e-07	TRUE	TRUE	-0.435674	6.18138	458/458.8/796.3	R03.1	6.18138	[-0.6073760436002127,-0.2639725005050897]
458	Hypotension	moderate_vs_none	m3_smk_ses_win	lifetime	Primary L1 logistic	circulatory system	OR	0.641074	0.087658	0.539876	0.761242	3.93457e-07	TRUE	TRUE	-0.44461	6.4051	458/458.8/796.3	R03.1	6.4051	[-0.6164164448736547,-0.2728033425425498]
458	Hypotension	moderate_vs_none	m4_bmi	lifetime	Primary L1 logistic	circulatory system	OR	0.759261	0.0918778	0.63414	0.909071	0.00272149	FALSE	TRUE	-0.275409	2.56519	458/458.8/796.3	R03.1	2.56519	[-0.4554863116391118,-0.095332094069988]
458	Hypotension	severe_vs_none	m1_crude	lifetime	Primary L1 logistic	circulatory system	OR	0.790441	0.0851693	0.668918	0.93404	0.00575995	FALSE	TRUE	-0.235165	2.23958	458/458.8/796.3	R03.1	2.23958	[-0.40209325116333333,-0.06823581434678244]
458	Hypotension	severe_vs_none	m2_demo	lifetime	Primary L1 logistic	circulatory system	OR	0.690513	0.0885967	0.580441	0.821458	2.91698e-05	FALSE	TRUE	-0.370321	4.53507	458/458.8/796.3	R03.1	4.53507	[-0.5439674443664392,-0.19667479152663783]
458	Hypotension	severe_vs_none	m3_smk_ses_win	lifetime	Primary L1 logistic	circulatory system	OR	0.692927	0.0887731	0.582269	0.824615	3.59267e-05	FALSE	TRUE	-0.36683	4.44458	458/458.8/796.3	R03.1	4.44458	[-0.5408223774217664,-0.19283836980422214]
458	Hypotension	severe_vs_none	m4_bmi	lifetime	Primary L1 logistic	circulatory system	OR	0.925848	0.0969104	0.765683	1.11951	0.426602	FALSE	FALSE	-0.0770457	0.369977	458/458.8/796.3	R03.1	0.369977	[-0.26698648387673857,0.11289514791913052]
458.1	Orthostatic hypotension	severe_vs_none	m4_IPW	lifetime	IPW sensitivity	circulatory system	OR	0.723271		0.648697	0.806417	5.3717e-09	TRUE	TRUE		8.26989					2525	961	1564	0.747651	0.711601	0.780626	0.780603	0.785068	TRUE
458.1	Orthostatic hypotension	AHI≥15 vs <15	m1_crude	lifetime	Primary L1 logistic	circulatory system	OR	0.835887	0.0291346	0.789493	0.885007	7.60844e-10	TRUE	TRUE	-0.179262	9.1187	458.0	I95.1	9.1187	[-0.23636480060376058,-0.12215922165400522]
458.1	Orthostatic hypotension	AHI≥15 vs <15	m2_demo	lifetime	Primary L1 logistic	circulatory system	OR	0.743713	0.0298662	0.701428	0.788547	3.61081e-23	TRUE	TRUE	-0.2961	22.4424	458.0	I95.1	22.4424	[-0.3546367725499938,-0.2375633722841417]
458.1	Orthostatic hypotension	AHI≥15 vs <15	m3_smk_ses_win	lifetime	Primary L1 logistic	circulatory system	OR	0.74118	0.0299014	0.698991	0.785915	1.28759e-23	TRUE	TRUE	-0.299512	22.8902	458.0	I95.1	22.8902	[-0.3581180346780538,-0.2409068025720508]
458.1	Orthostatic hypotension	AHI≥15 vs <15	m4_bmi	lifetime	Primary L1 logistic	circulatory system	OR	0.827397	0.0310395	0.778561	0.879295	1.03318e-09	TRUE	TRUE	-0.189471	8.98582	458.0	I95.1	8.98582	[-0.2503074949213954,-0.1286349256087948]
458.1	Orthostatic hypotension	AHI≥5 vs <5	m1_crude	lifetime	Primary L1 logistic	circulatory system	OR	0.844703	0.0307499	0.795297	0.897177	4.05366e-08	TRUE	TRUE	-0.168771	7.39215	458.0	I95.1	7.39215	[-0.2290394507549241,-0.10850205999903795]
458.1	Orthostatic hypotension	AHI≥5 vs <5	m2_demo	lifetime	Primary L1 logistic	circulatory system	OR	0.665419	0.031626	0.625424	0.70797	5.84305e-38	TRUE	TRUE	-0.407339	37.2334	458.0	I95.1	37.2334	[-0.46932468563785745,-0.3453530553836831]
458.1	Orthostatic hypotension	AHI≥5 vs <5	m3_smk_ses_win	lifetime	Primary L1 logistic	circulatory system	OR	0.662737	0.03167	0.622851	0.705178	1.40368e-38	TRUE	TRUE	-0.411376	37.8527	458.0	I95.1	37.8527	[-0.4734484470032737,-0.34930448911622014]
458.1	Orthostatic hypotension	AHI≥5 vs <5	m4_bmi	lifetime	Primary L1 logistic	circulatory system	OR	0.742673	0.0329408	0.696239	0.792204	1.6959e-19	TRUE	TRUE	-0.297499	18.7706	458.0	I95.1	18.7706	[-0.3620618011967691,-0.2329363757959179]
458.1	Orthostatic hypotension	mild_vs_none	m1_crude	lifetime	Primary L1 logistic	circulatory system	OR	0.911887	0.0361116	0.849577	0.978766	0.0106403	FALSE	TRUE	-0.0922397	1.97305	458.0	I95.1	1.97305	[-0.16301714436029519,-0.021462237212349786]
458.1	Orthostatic hypotension	mild_vs_none	m2_demo	lifetime	Primary L1 logistic	circulatory system	OR	0.741367	0.0367635	0.689827	0.796758	3.94819e-16	TRUE	TRUE	-0.29926	15.4036	458.0	I95.1	15.4036	[-0.3713149043535599,-0.22720474368311577]
458.1	Orthostatic hypotension	mild_vs_none	m3_smk_ses_win	lifetime	Primary L1 logistic	circulatory system	OR	0.739303	0.0368142	0.687838	0.794619	2.31316e-16	TRUE	TRUE	-0.302047	15.6358	458.0	I95.1	15.6358	[-0.37420137565359374,-0.2298922708258962]
458.1	Orthostatic hypotension	mild_vs_none	m4_bmi	lifetime	Primary L1 logistic	circulatory system	OR	0.787566	0.0376327	0.731567	0.847852	2.2133e-10	TRUE	TRUE	-0.238808	9.65496	458.0	I95.1	9.65496	[-0.3125667350633869,-0.16504930528106954]
458.1	Orthostatic hypotension	moderate_vs_none	m1_crude	lifetime	Primary L1 logistic	circulatory system	OR	0.851891	0.0410739	0.785998	0.923307	9.51474e-05	FALSE	TRUE	-0.160297	4.0216	458.0	I95.1	4.0216	[-0.24080044090921038,-0.07979354693320163]
458.1	Orthostatic hypotension	moderate_vs_none	m2_demo	lifetime	Primary L1 logistic	circulatory system	OR	0.649657	0.0423192	0.597946	0.70584	2.15625e-24	TRUE	TRUE	-0.431311	23.6663	458.0	I95.1	23.6663	[-0.5142547713978983,-0.34836661998682633]
458.1	Orthostatic hypotension	moderate_vs_none	m3_smk_ses_win	lifetime	Primary L1 logistic	circulatory system	OR	0.645695	0.042363	0.594248	0.701596	5.39197e-25	TRUE	TRUE	-0.437428	24.2683	458.0	I95.1	24.2683	[-0.5204582053654067,-0.35439820261734883]
458.1	Orthostatic hypotension	moderate_vs_none	m4_bmi	lifetime	Primary L1 logistic	circulatory system	OR	0.73123	0.0444745	0.670189	0.79783	1.94515e-12	TRUE	TRUE	-0.313028	11.711	458.0	I95.1	11.711	[-0.40019599204005596,-0.2258591507353436]
458.1	Orthostatic hypotension	severe_vs_none	m1_crude	lifetime	Primary L1 logistic	circulatory system	OR	0.747594	0.0414421	0.689271	0.810851	2.22923e-12	TRUE	TRUE	-0.290896	11.6518	458.0	I95.1	11.6518	[-0.37212080893961896,-0.2096708940411149]
458.1	Orthostatic hypotension	severe_vs_none	m2_demo	lifetime	Primary L1 logistic	circulatory system	OR	0.639051	0.0435609	0.586754	0.696008	8.74525e-25	TRUE	TRUE	-0.447772	24.0582	458.0	I95.1	24.0582	[-0.5331494485649676,-0.362393682833345]
458.1	Orthostatic hypotension	severe_vs_none	m3_smk_ses_win	lifetime	Primary L1 logistic	circulatory system	OR	0.635682	0.04363	0.583582	0.692433	2.93018e-25	TRUE	TRUE	-0.453057	24.5331	458.0	I95.1	24.5331	[-0.5385707176874185,-0.3675440671960155]
458.1	Orthostatic hypotension	severe_vs_none	m4_bmi	lifetime	Primary L1 logistic	circulatory system	OR	0.780626	0.0479074	0.710664	0.857476	2.34686e-07	TRUE	TRUE	-0.247659	6.62951	458.0	I95.1	6.62951	[-0.34155533346458167,-0.1537618162024157]
458.2	Iatrogenic hypotension	severe_vs_none	m4_IPW	lifetime	IPW sensitivity	circulatory system	OR	0.915736		0.666249	1.25865	0.587519	FALSE	FALSE		0.230978					286	144	142	1.24271	0.917152	1.01081	1.01347	1.01339	FALSE
458.2	Iatrogenic hypotension	AHI≥15 vs <15	m1_crude	lifetime	Primary L1 logistic	circulatory system	OR	1.23205	0.0815712	1.05001	1.44565	0.0105199	FALSE	TRUE	0.20868	1.97799	458.2/458.21/458.29	I95.2	1.97799	[0.04880325987395173,0.36855638406882496]
458.2	Iatrogenic hypotension	AHI≥15 vs <15	m2_demo	lifetime	Primary L1 logistic	circulatory system	OR	1.06577	0.0828501	0.906029	1.25368	0.441981	FALSE	FALSE	0.0636995	0.354597	458.2/458.21/458.29	I95.2	0.354597	[-0.09868372050065158,0.2260827787363737]
458.2	Iatrogenic hypotension	AHI≥15 vs <15	m3_smk_ses_win	lifetime	Primary L1 logistic	circulatory system	OR	1.06464	0.0829059	0.904967	1.25248	0.449948	FALSE	FALSE	0.0626356	0.346838	458.2/458.21/458.29	I95.2	0.346838	[-0.09985700329159997,0.22512815354135457]
458.2	Iatrogenic hypotension	AHI≥15 vs <15	m4_bmi	lifetime	Primary L1 logistic	circulatory system	OR	1.07819	0.0855182	0.911808	1.27494	0.378664	FALSE	FALSE	0.0752869	0.421746	458.2/458.21/458.29	I95.2	0.421746	[-0.09232568853443485,0.24289954605342845]
458.2	Iatrogenic hypotension	AHI≥5 vs <5	m1_crude	lifetime	Primary L1 logistic	circulatory system	OR	1.22077	0.0960345	1.01132	1.47359	0.0377867	FALSE	FALSE	0.199479	1.42266	458.2/458.21/458.29	I95.2	1.42266	[0.011254966438652508,0.3877034054301012]
458.2	Iatrogenic hypotension	AHI≥5 vs <5	m2_demo	lifetime	Primary L1 logistic	circulatory system	OR	0.925434	0.097111	0.76504	1.11945	0.424883	FALSE	FALSE	-0.0774925	0.371731	458.2/458.21/458.29	I95.2	0.371731	[-0.2678265761806089,0.11284151916124355]
458.2	Iatrogenic hypotension	AHI≥5 vs <5	m3_smk_ses_win	lifetime	Primary L1 logistic	circulatory system	OR	0.923648	0.0971534	0.763501	1.11739	0.413634	FALSE	FALSE	-0.0794244	0.383384	458.2/458.21/458.29	I95.2	0.383384	[-0.26984144858768117,0.11099270082946337]
458.2	Iatrogenic hypotension	AHI≥5 vs <5	m4_bmi	lifetime	Primary L1 logistic	circulatory system	OR	0.929403	0.0998224	0.764249	1.13025	0.463293	FALSE	FALSE	-0.0732133	0.334144	458.2/458.21/458.29	I95.2	0.334144	[-0.2688616598511519,0.12243507627414167]
458.2	Iatrogenic hypotension	mild_vs_none	m1_crude	lifetime	Primary L1 logistic	circulatory system	OR	1.10729	0.113198	0.886963	1.38234	0.367959	FALSE	FALSE	0.101913	0.434201	458.2/458.21/458.29	I95.2	0.434201	[-0.11995196151524233,0.3237779166325616]
458.2	Iatrogenic hypotension	mild_vs_none	m2_demo	lifetime	Primary L1 logistic	circulatory system	OR	0.860351	0.113868	0.688257	1.07547	0.186514	FALSE	FALSE	-0.150415	0.729289	458.2/458.21/458.29	I95.2	0.729289	[-0.37359258166961845,0.07276181386971037]
458.2	Iatrogenic hypotension	mild_vs_none	m3_smk_ses_win	lifetime	Primary L1 logistic	circulatory system	OR	0.858898	0.11394	0.686998	1.07381	0.181891	FALSE	FALSE	-0.152105	0.740188	458.2/458.21/458.29	I95.2	0.740188	[-0.37542371174442984,0.07121378928699101]
458.2	Iatrogenic hypotension	mild_vs_none	m4_bmi	lifetime	Primary L1 logistic	circulatory system	OR	0.851598	0.115687	0.678831	1.06833	0.164958	FALSE	FALSE	-0.160641	0.782626	458.2/458.21/458.29	I95.2	0.782626	[-0.3873829580171182,0.0661007602947912]
458.2	Iatrogenic hypotension	moderate_vs_none	m1_crude	lifetime	Primary L1 logistic	circulatory system	OR	1.36565	0.118408	1.0828	1.72238	0.00849293	FALSE	TRUE	0.311629	2.07094	458.2/458.21/458.29	I95.2	2.07094	[0.07955304779672848,0.5437045474077771]
458.2	Iatrogenic hypotension	moderate_vs_none	m2_demo	lifetime	Primary L1 logistic	circulatory system	OR	0.973211	0.120167	0.76899	1.23167	0.821224	FALSE	FALSE	-0.0271543	0.0855383	458.2/458.21/458.29	I95.2	0.0855383	[-0.2626774481064236,0.20836891479440223]
458.2	Iatrogenic hypotension	moderate_vs_none	m3_smk_ses_win	lifetime	Primary L1 logistic	circulatory system	OR	0.970008	0.12022	0.76638	1.22774	0.800038	FALSE	FALSE	-0.0304514	0.0968893	458.2/458.21/458.29	I95.2	0.0968893	[-0.2660776497391842,0.20517487739422932]
458.2	Iatrogenic hypotension	moderate_vs_none	m4_bmi	lifetime	Primary L1 logistic	circulatory system	OR	0.992671	0.125113	0.776799	1.26853	0.953118	FALSE	FALSE	-0.0073556	0.0208532	458.2/458.21/458.29	I95.2	0.0208532	[-0.252573483121991,0.23786227988017467]
458.2	Iatrogenic hypotension	severe_vs_none	m1_crude	lifetime	Primary L1 logistic	circulatory system	OR	1.24009	0.1184	0.983264	1.56399	0.0691531	FALSE	FALSE	0.215181	1.16019	458.2/458.21/458.29	I95.2	1.16019	[-0.016877363411563817,0.44724019764011635]
458.2	Iatrogenic hypotension	severe_vs_none	m2_demo	lifetime	Primary L1 logistic	circulatory system	OR	1.02182	0.12279	0.803257	1.29985	0.860478	FALSE	FALSE	0.0215822	0.0652601	458.2/458.21/458.29	I95.2	0.0652601	[-0.21908110458465424,0.2622454475119536]
458.2	Iatrogenic hypotension	severe_vs_none	m3_smk_ses_win	lifetime	Primary L1 logistic	circulatory system	OR	1.02946	0.122961	0.808992	1.31	0.813351	FALSE	FALSE	0.0290316	0.089722	458.2/458.21/458.29	I95.2	0.089722	[-0.21196660408521317,0.2700298905970302]
458.2	Iatrogenic hypotension	severe_vs_none	m4_bmi	lifetime	Primary L1 logistic	circulatory system	OR	1.01081	0.133614	0.777924	1.31341	0.935868	FALSE	FALSE	0.0107511	0.0287853	458.2/458.21/458.29	I95.2	0.0287853	[-0.25112688644026454,0.2726290817624431]
458.9	Hypotension NOS	severe_vs_none	m4_IPW	lifetime	IPW sensitivity	circulatory system	OR	0.830265		0.752093	0.916561	0.000227024	FALSE	TRUE		3.64393					2905	1279	1626	0.962412	0.813753	0.900734	0.900715	0.904311	FALSE
458.9	Hypotension NOS	AHI≥15 vs <15	m1_crude	lifetime	Primary L1 logistic	circulatory system	OR	1.01988	0.0265713	0.968121	1.0744	0.458894	FALSE	FALSE	0.0196805	0.338288	458.1/458.9	I95/I95.0/I95.8/I95.9	0.338288	[-0.03239821645267945,0.071759284296328]
458.9	Hypotension NOS	AHI≥15 vs <15	m2_demo	lifetime	Primary L1 logistic	circulatory system	OR	0.883675	0.0273709	0.837519	0.932375	6.23802e-06	TRUE	TRUE	-0.123666	5.20495	458.1/458.9	I95/I95.0/I95.8/I95.9	5.20495	[-0.17731190465546107,-0.07002000639501132]
458.9	Hypotension NOS	AHI≥15 vs <15	m3_smk_ses_win	lifetime	Primary L1 logistic	circulatory system	OR	0.879508	0.0274242	0.833482	0.928075	2.84437e-06	TRUE	TRUE	-0.128393	5.54601	458.1/458.9	I95/I95.0/I95.8/I95.9	5.54601	[-0.1821436012588541,-0.074642754538782]
458.9	Hypotension NOS	AHI≥15 vs <15	m4_bmi	lifetime	Primary L1 logistic	circulatory system	OR	0.958444	0.0284509	0.906461	1.01341	0.13574	FALSE	FALSE	-0.0424443	0.867292	458.1/458.9	I95/I95.0/I95.8/I95.9	0.867292	[-0.09820710483497477,0.013318428832564393]
458.9	Hypotension NOS	AHI≥5 vs <5	m1_crude	lifetime	Primary L1 logistic	circulatory system	OR	0.99523	0.0294988	0.939321	1.05447	0.871235	FALSE	FALSE	-0.00478144	0.0598645	458.1/458.9	I95/I95.0/I95.8/I95.9	0.0598645	[-0.06259802019413133,0.0530351363921563]
458.9	Hypotension NOS	AHI≥5 vs <5	m2_demo	lifetime	Primary L1 logistic	circulatory system	OR	0.75525	0.0304277	0.711526	0.801661	2.82638e-20	TRUE	TRUE	-0.280706	19.5488	458.1/458.9	I95/I95.0/I95.8/I95.9	19.5488	[-0.34034326442971397,-0.22106890490427278]
458.9	Hypotension NOS	AHI≥5 vs <5	m3_smk_ses_win	lifetime	Primary L1 logistic	circulatory system	OR	0.75036	0.030492	0.70683	0.796571	4.55715e-21	TRUE	TRUE	-0.287202	20.3413	458.1/458.9	I95/I95.0/I95.8/I95.9	20.3413	[-0.3469655690225108,-0.22743899310508858]
458.9	Hypotension NOS	AHI≥5 vs <5	m4_bmi	lifetime	Primary L1 logistic	circulatory system	OR	0.815835	0.0315646	0.766893	0.867901	1.12992e-10	TRUE	TRUE	-0.203543	9.94695	458.1/458.9	I95/I95.0/I95.8/I95.9	9.94695	[-0.26540818645511655,-0.1416773999547444]
458.9	Hypotension NOS	mild_vs_none	m1_crude	lifetime	Primary L1 logistic	circulatory system	OR	0.977503	0.0348673	0.912933	1.04664	0.514015	FALSE	FALSE	-0.0227543	0.289024	458.1/458.9	I95/I95.0/I95.8/I95.9	0.289024	[-0.09109293779097681,0.04558426156831459]
458.9	Hypotension NOS	mild_vs_none	m2_demo	lifetime	Primary L1 logistic	circulatory system	OR	0.772028	0.0356003	0.719996	0.82782	3.65434e-13	TRUE	TRUE	-0.258735	12.4372	458.1/458.9	I95/I95.0/I95.8/I95.9	12.4372	[-0.3285102542826587,-0.1889597819623995]
458.9	Hypotension NOS	mild_vs_none	m3_smk_ses_win	lifetime	Primary L1 logistic	circulatory system	OR	0.767854	0.0356701	0.716005	0.823457	1.30639e-13	TRUE	TRUE	-0.264156	12.8839	458.1/458.9	I95/I95.0/I95.8/I95.9	12.8839	[-0.3340678022920088,-0.1942435325561041]
458.9	Hypotension NOS	mild_vs_none	m4_bmi	lifetime	Primary L1 logistic	circulatory system	OR	0.805918	0.036388	0.750442	0.865495	3.03306e-09	TRUE	TRUE	-0.215773	8.51812	458.1/458.9	I95/I95.0/I95.8/I95.9	8.51812	[-0.28709250450622714,-0.1444542564269381]
458.9	Hypotension NOS	moderate_vs_none	m1_crude	lifetime	Primary L1 logistic	circulatory system	OR	1.05789	0.0379442	0.982068	1.13956	0.138054	FALSE	FALSE	0.0562742	0.859951	458.1/458.9	I95/I95.0/I95.8/I95.9	0.859951	[-0.018095121689726622,0.13064355432202013]
458.9	Hypotension NOS	moderate_vs_none	m2_demo	lifetime	Primary L1 logistic	circulatory system	OR	0.769722	0.0391896	0.712813	0.831175	2.41502e-11	TRUE	TRUE	-0.261726	10.6171	458.1/458.9	I95/I95.0/I95.8/I95.9	10.6171	[-0.3385357581957483,-0.18491524491189937]
458.9	Hypotension NOS	moderate_vs_none	m3_smk_ses_win	lifetime	Primary L1 logistic	circulatory system	OR	0.765185	0.0392604	0.708513	0.82639	9.29663e-12	TRUE	TRUE	-0.267638	11.0317	458.1/458.9	I95/I95.0/I95.8/I95.9	11.0317	[-0.34458640626529535,-0.19068864822018727]
458.9	Hypotension NOS	moderate_vs_none	m4_bmi	lifetime	Primary L1 logistic	circulatory system	OR	0.857609	0.0411941	0.791088	0.929724	0.000192351	FALSE	TRUE	-0.153607	3.71591	458.1/458.9	I95/I95.0/I95.8/I95.9	3.71591	[-0.2343459482919746,-0.07286796128409176]
458.9	Hypotension NOS	severe_vs_none	m1_crude	lifetime	Primary L1 logistic	circulatory system	OR	0.962339	0.0378748	0.893488	1.03649	0.310791	FALSE	FALSE	-0.0383886	0.507532	458.1/458.9	I95/I95.0/I95.8/I95.9	0.507532	[-0.11262190459151218,0.03584476892166323]
458.9	Hypotension NOS	severe_vs_none	m2_demo	lifetime	Primary L1 logistic	circulatory system	OR	0.773448	0.0399772	0.715159	0.836488	1.30926e-10	TRUE	TRUE	-0.256897	9.88298	458.1/458.9	I95/I95.0/I95.8/I95.9	9.88298	[-0.3352508473079771,-0.17854320612258895]
458.9	Hypotension NOS	severe_vs_none	m3_smk_ses_win	lifetime	Primary L1 logistic	circulatory system	OR	0.768997	0.0400859	0.710891	0.831851	5.65262e-11	TRUE	TRUE	-0.262669	10.2478	458.1/458.9	I95/I95.0/I95.8/I95.9	10.2478	[-0.3412356376494241,-0.18410180713209845]
458.9	Hypotension NOS	severe_vs_none	m4_bmi	lifetime	Primary L1 logistic	circulatory system	OR	0.900734	0.0439878	0.826331	0.981836	0.0174686	FALSE	FALSE	-0.104545	1.75774	458.1/458.9	I95/I95.0/I95.8/I95.9	1.75774	[-0.19075997390521793,-0.018331021568972428]
459	Other disorders of circulatory system	severe_vs_none	m4_IPW	lifetime	IPW sensitivity	circulatory system	OR	1.60923		0.903055	2.86762	0.106523	FALSE	FALSE		0.972557					78	42	36	1.42924	1.93575	1.8398	1.86424	1.86256	FALSE
459	Other disorders of circulatory system	AHI≥15 vs <15	m1_crude	lifetime	Primary L1 logistic	circulatory system	OR	1.2814	0.161208	0.934251	1.75753	0.124028	FALSE	FALSE	0.247951	0.906481	459.2	I87.1	0.906481	[-0.06800997507964099,0.5639118282438436]
459	Other disorders of circulatory system	AHI≥15 vs <15	m2_demo	lifetime	Primary L1 logistic	circulatory system	OR	1.19647	0.164158	0.867302	1.65057	0.274524	FALSE	FALSE	0.179376	0.56142	459.2	I87.1	0.56142	[-0.14236778661873872,0.5011198653987186]
459	Other disorders of circulatory system	AHI≥15 vs <15	m3_smk_ses_win	lifetime	Primary L1 logistic	circulatory system	OR	1.18245	0.164194	0.857075	1.63133	0.30742	FALSE	FALSE	0.167584	0.512268	459.2	I87.1	0.512268	[-0.15422931778738577,0.48939816528289826]
459	Other disorders of circulatory system	AHI≥15 vs <15	m4_bmi	lifetime	Primary L1 logistic	circulatory system	OR	1.42195	0.170987	1.01704	1.98805	0.0395149	FALSE	FALSE	0.352026	1.40324	459.2	I87.1	1.40324	[0.016896959342779128,0.687155374024078]
459	Other disorders of circulatory system	AHI≥5 vs <5	m1_crude	lifetime	Primary L1 logistic	circulatory system	OR	1.22613	0.190182	0.844601	1.78	0.283756	FALSE	FALSE	0.20386	0.547055	459.2	I87.1	0.547055	[-0.1688904316689895,0.5766108494207508]
459	Other disorders of circulatory system	AHI≥5 vs <5	m2_demo	lifetime	Primary L1 logistic	circulatory system	OR	1.02774	0.192928	0.704145	1.50004	0.887224	FALSE	FALSE	0.0273605	0.0519666	459.2	I87.1	0.0519666	[-0.35077081497825024,0.4054918104332478]
459	Other disorders of circulatory system	AHI≥5 vs <5	m3_smk_ses_win	lifetime	Primary L1 logistic	circulatory system	OR	1.0187	0.193092	0.697729	1.48733	0.92355	FALSE	FALSE	0.0185298	0.0345397	459.2	I87.1	0.0345397	[-0.35992416396069365,0.3969837210016282]
459	Other disorders of circulatory system	AHI≥5 vs <5	m4_bmi	lifetime	Primary L1 logistic	circulatory system	OR	1.2311	0.200281	0.831407	1.82295	0.299231	FALSE	FALSE	0.207909	0.523994	459.2	I87.1	0.523994	[-0.18463529697399328,0.600453523497376]
459	Other disorders of circulatory system	mild_vs_none	m1_crude	lifetime	Primary L1 logistic	circulatory system	OR	1.07636	0.225736	0.691532	1.67535	0.744429	FALSE	FALSE	0.0735884	0.128177	459.2	I87.1	0.128177	[-0.36884577834293386,0.5160226647721866]
459	Other disorders of circulatory system	mild_vs_none	m2_demo	lifetime	Primary L1 logistic	circulatory system	OR	0.957949	0.228581	0.612032	1.49938	0.850921	FALSE	FALSE	-0.0429603	0.070111	459.2	I87.1	0.070111	[-0.4909699757484007,0.4050492808877542]
459	Other disorders of circulatory system	mild_vs_none	m3_smk_ses_win	lifetime	Primary L1 logistic	circulatory system	OR	0.94846	0.228569	0.605983	1.48449	0.81692	FALSE	FALSE	-0.0529157	0.0878206	459.2	I87.1	0.0878206	[-0.5009028036762431,0.395071438322722]
459	Other disorders of circulatory system	moderate_vs_none	m1_crude	lifetime	Primary L1 logistic	circulatory system	OR	1.22566	0.240949	0.764318	1.96547	0.398394	FALSE	FALSE	0.20348	0.399688	459.2	I87.1	0.399688	[-0.26877161715515363,0.675731616315707]
459	Other disorders of circulatory system	moderate_vs_none	m2_demo	lifetime	Primary L1 logistic	circulatory system	OR	1.01105	0.247212	0.622796	1.64134	0.964542	FALSE	FALSE	0.0109898	0.015679	459.2	I87.1	0.015679	[-0.47353638079442156,0.4955159388275771]
459	Other disorders of circulatory system	moderate_vs_none	m3_smk_ses_win	lifetime	Primary L1 logistic	circulatory system	OR	1.00424	0.24711	0.618723	1.62996	0.986346	FALSE	FALSE	0.00422904	0.00597085	459.2	I87.1	0.00597085	[-0.4800975208666058,0.48855559580766844]
459	Other disorders of circulatory system	moderate_vs_none	m4_bmi	lifetime	Primary L1 logistic	circulatory system	OR	1.17505	0.261147	0.704318	1.9604	0.536767	FALSE	FALSE	0.161313	0.270214	459.2	I87.1	0.270214	[-0.3505251500931589,0.6731505490631967]
459	Other disorders of circulatory system	severe_vs_none	m1_crude	lifetime	Primary L1 logistic	circulatory system	OR	1.41796	0.226997	0.908749	2.21251	0.123942	FALSE	FALSE	0.349221	0.90678	459.2	I87.1	0.90678	[-0.0956861121988129,0.7941275776881997]
459	Other disorders of circulatory system	severe_vs_none	m2_demo	lifetime	Primary L1 logistic	circulatory system	OR	1.34819	0.237869	0.845817	2.14895	0.209118	FALSE	FALSE	0.298763	0.679609	459.2	I87.1	0.679609	[-0.16745259554038905,0.7649776840371509]
459	Other disorders of circulatory system	severe_vs_none	m3_smk_ses_win	lifetime	Primary L1 logistic	circulatory system	OR	1.31646	0.237798	0.826027	2.09808	0.24759	FALSE	FALSE	0.274947	0.606267	459.2	I87.1	0.606267	[-0.1911276558069242,0.7410221418850289]
459	Other disorders of circulatory system	severe_vs_none	m4_bmi	lifetime	Primary L1 logistic	circulatory system	OR	1.8398	0.262466	1.09991	3.07738	0.0201899	FALSE	FALSE	0.609656	1.69487	459.2	I87.1	1.69487	[0.09523195095249115,1.1240793021864492]
459	Other disorders of circulatory system	mild_vs_none	m4_bmi	lifetime	Primary L1 omitted from summary	circulatory system	beta_log_odds	0							0		459.2	I87.1		[nan,nan]
459.1	Hemorrhage NOS	severe_vs_none	m4_IPW	lifetime	IPW sensitivity	circulatory system	OR	0.816804		0.713082	0.935613	0.00349486	FALSE	TRUE		2.45657					1664	611	1053	0.707043	0.807748	0.813997	0.813928	0.815746	TRUE
459.1	Hemorrhage NOS	AHI≥15 vs <15	m1_crude	lifetime	Primary L1 logistic	circulatory system	OR	0.78509	0.0353238	0.732574	0.84137	7.40123e-12	TRUE	TRUE	-0.241957	11.1307	459.0	R58	11.1307	[-0.31119025349831386,-0.17272352856765905]
459.1	Hemorrhage NOS	AHI≥15 vs <15	m2_demo	lifetime	Primary L1 logistic	circulatory system	OR	0.794941	0.0361573	0.740556	0.85332	2.19685e-10	TRUE	TRUE	-0.229487	9.6582	459.0	R58	9.6582	[-0.30035419463771473,-0.1586201270375562]
459.1	Hemorrhage NOS	AHI≥15 vs <15	m3_smk_ses_win	lifetime	Primary L1 logistic	circulatory system	OR	0.794017	0.0361799	0.739662	0.852366	1.82821e-10	TRUE	TRUE	-0.230651	9.73797	459.0	R58	9.73797	[-0.3015621999681812,-0.1597397187607777]
459.1	Hemorrhage NOS	AHI≥15 vs <15	m4_bmi	lifetime	Primary L1 logistic	circulatory system	OR	0.817739	0.0376657	0.759545	0.880392	9.19075e-08	TRUE	TRUE	-0.201212	7.03665	459.0	R58	7.03665	[-0.2750352485464864,-0.12738828934316898]
459.1	Hemorrhage NOS	AHI≥5 vs <5	m1_crude	lifetime	Primary L1 logistic	circulatory system	OR	0.869133	0.0371723	0.808063	0.934819	0.000161155	FALSE	TRUE	-0.140259	3.79276	459.0	R58	3.79276	[-0.2131154065081669,-0.06740279367062017]
459.1	Hemorrhage NOS	AHI≥5 vs <5	m2_demo	lifetime	Primary L1 logistic	circulatory system	OR	0.799342	0.038194	0.741689	0.861476	4.52066e-09	TRUE	TRUE	-0.223967	8.3448	459.0	R58	8.3448	[-0.29882562663841616,-0.14910779167960078]
459.1	Hemorrhage NOS	AHI≥5 vs <5	m3_smk_ses_win	lifetime	Primary L1 logistic	circulatory system	OR	0.797504	0.0382254	0.739938	0.859549	3.23277e-09	TRUE	TRUE	-0.226268	8.49042	459.0	R58	8.49042	[-0.30118838063761644,-0.15134774794753256]
459.1	Hemorrhage NOS	AHI≥5 vs <5	m4_bmi	lifetime	Primary L1 logistic	circulatory system	OR	0.825185	0.0398983	0.763115	0.892304	1.46513e-06	TRUE	TRUE	-0.192148	5.83412	459.0	R58	5.83412	[-0.27034683135852,-0.11394836053943903]
459.1	Hemorrhage NOS	mild_vs_none	m1_crude	lifetime	Primary L1 logistic	circulatory system	OR	0.992406	0.0429716	0.912246	1.07961	0.859194	FALSE	FALSE	-0.00762318	0.0659089	459.0	R58	0.0659089	[-0.09184594430192143,0.07659958040163566]
459.1	Hemorrhage NOS	mild_vs_none	m2_demo	lifetime	Primary L1 logistic	circulatory system	OR	0.896025	0.0438063	0.822303	0.976355	0.0122036	FALSE	FALSE	-0.109787	1.91351	459.0	R58	1.91351	[-0.19564612893496577,-0.023928619397626666]
459.1	Hemorrhage NOS	mild_vs_none	m3_smk_ses_win	lifetime	Primary L1 logistic	circulatory system	OR	0.89378	0.0438383	0.820192	0.973971	0.0104195	FALSE	FALSE	-0.112296	1.98215	459.0	R58	1.98215	[-0.19821701157304267,-0.026374127208007414]
459.1	Hemorrhage NOS	mild_vs_none	m4_bmi	lifetime	Primary L1 logistic	circulatory system	OR	0.904754	0.0448781	0.828572	0.98794	0.025726	FALSE	FALSE	-0.100093	1.58963	459.0	R58	1.58963	[-0.1880520831409787,-0.012133232097039537]
459.1	Hemorrhage NOS	moderate_vs_none	m1_crude	lifetime	Primary L1 logistic	circulatory system	OR	0.864759	0.0496589	0.784558	0.953158	0.00343297	FALSE	TRUE	-0.145304	2.46433	459.0	R58	2.46433	[-0.24263416638865806,-0.04797473280949213]
459.1	Hemorrhage NOS	moderate_vs_none	m2_demo	lifetime	Primary L1 logistic	circulatory system	OR	0.772201	0.0514165	0.698175	0.854075	4.962e-07	TRUE	TRUE	-0.258511	6.30434	459.0	R58	6.30434	[-0.3592854488905219,-0.15773630799522714]
459.1	Hemorrhage NOS	moderate_vs_none	m3_smk_ses_win	lifetime	Primary L1 logistic	circulatory system	OR	0.769483	0.0514614	0.695657	0.851144	3.54496e-07	TRUE	TRUE	-0.262036	6.45039	459.0	R58	6.45039	[-0.36289844547525846,-0.16117361418977233]
459.1	Hemorrhage NOS	moderate_vs_none	m4_bmi	lifetime	Primary L1 logistic	circulatory system	OR	0.785722	0.0541078	0.706663	0.873626	8.31629e-06	TRUE	TRUE	-0.241152	5.08007	459.0	R58	5.08007	[-0.34720107568155273,-0.13510238665504015]
459.1	Hemorrhage NOS	severe_vs_none	m1_crude	lifetime	Primary L1 logistic	circulatory system	OR	0.706964	0.0512195	0.639439	0.78162	1.2845e-11	TRUE	TRUE	-0.346775	10.8913	459.0	R58	10.8913	[-0.4471636156584145,-0.24638682000246032]
459.1	Hemorrhage NOS	severe_vs_none	m2_demo	lifetime	Primary L1 logistic	circulatory system	OR	0.738763	0.0539806	0.664595	0.821209	2.0349e-08	TRUE	TRUE	-0.302778	7.69146	459.0	R58	7.69146	[-0.40857777388641564,-0.19697764079288477]
459.1	Hemorrhage NOS	severe_vs_none	m3_smk_ses_win	lifetime	Primary L1 logistic	circulatory system	OR	0.741437	0.0540682	0.666886	0.824323	3.14621e-08	TRUE	TRUE	-0.299165	7.50221	459.0	R58	7.50221	[-0.40513672058068073,-0.19319313185894738]
459.1	Hemorrhage NOS	severe_vs_none	m4_bmi	lifetime	Primary L1 logistic	circulatory system	OR	0.813997	0.0597337	0.724065	0.915099	0.0005705	FALSE	TRUE	-0.205799	3.24374	459.0	R58	3.24374	[-0.3228745155461186,-0.08872257095708752]
459.7	Blood vessel replaced	severe_vs_none	m4_IPW	lifetime	IPW sensitivity	circulatory system	OR	1.10679		0.489622	2.50191	0.807358	FALSE	FALSE		0.0929341					27	16	11	1.78171	0.954435	1.26792			FALSE
459.7	Blood vessel replaced	AHI≥15 vs <15	m1_crude	lifetime	Primary L1 logistic	circulatory system	OR	1.43074	0.246063	0.883305	2.31745	0.14548	FALSE	FALSE	0.358191	0.837197	V43.4		0.837197	[-0.12408483191827774,0.8404661022991049]
459.7	Blood vessel replaced	AHI≥15 vs <15	m2_demo	lifetime	Primary L1 logistic	circulatory system	OR	1.01905	0.248201	0.62651	1.65754	0.939387	FALSE	FALSE	0.0188733	0.0271555	V43.4		0.0271555	[-0.4675907829503525,0.5053373228801996]
459.7	Blood vessel replaced	AHI≥15 vs <15	m3_smk_ses_win	lifetime	Primary L1 logistic	circulatory system	OR	1.00297	0.248539	0.616216	1.63247	0.990466	FALSE	FALSE	0.00296996	0.00416053	V43.4		0.00416053	[-0.48415726952831883,0.4900971872973403]
459.7	Blood vessel replaced	AHI≥15 vs <15	m4_bmi	lifetime	Primary L1 logistic	circulatory system	OR	1.20671	0.256666	0.729673	1.99562	0.464124	FALSE	FALSE	0.187899	0.333366	V43.4		0.333366	[-0.31515826098950817,0.6909555291981596]
459.7	Blood vessel replaced	AHI≥5 vs <5	m1_crude	lifetime	Primary L1 logistic	circulatory system	OR	1.85487	0.328626	0.97406	3.53215	0.0601099	FALSE	FALSE	0.617812	1.22105	V43.4		1.22105	[-0.026282565188243234,1.2619069399948715]
459.7	Blood vessel replaced	AHI≥5 vs <5	m2_demo	lifetime	Primary L1 logistic	circulatory system	OR	1.20681	0.330951	0.63086	2.30858	0.570034	FALSE	FALSE	0.187981	0.2441	V43.4		0.2441	[-0.46067176728256765,0.8366339107318846]
459.7	Blood vessel replaced	AHI≥5 vs <5	m3_smk_ses_win	lifetime	Primary L1 logistic	circulatory system	OR	1.16022	0.329688	0.608006	2.21396	0.652172	FALSE	FALSE	0.148606	0.185638	V43.4		0.185638	[-0.4975712008147361,0.7947834785118997]
459.7	Blood vessel replaced	AHI≥5 vs <5	m4_bmi	lifetime	Primary L1 logistic	circulatory system	OR	1.44149	0.338256	0.742829	2.79729	0.279664	FALSE	FALSE	0.36568	0.553363	V43.4		0.553363	[-0.29728993808283993,1.02865036879554]
459.7	Blood vessel replaced	mild_vs_none	m1_crude	lifetime	Primary L1 logistic	circulatory system	OR	1.70685	0.370741	0.825315	3.52997	0.149272	FALSE	FALSE	0.534649	0.826022	V43.4		0.826022	[-0.1919905676884841,1.2612889028415855]
459.7	Blood vessel replaced	mild_vs_none	m2_demo	lifetime	Primary L1 logistic	circulatory system	OR	1.28331	0.372219	0.618725	2.66173	0.502764	FALSE	FALSE	0.249442	0.298636	V43.4		0.298636	[-0.48009376673090487,0.9789770291053865]
459.7	Blood vessel replaced	mild_vs_none	m3_smk_ses_win	lifetime	Primary L1 logistic	circulatory system	OR	1.26109	0.372228	0.608004	2.6157	0.53314	FALSE	FALSE	0.23198	0.273159	V43.4		0.273159	[-0.4975733523244428,0.9615332397173104]
459.7	Blood vessel replaced	mild_vs_none	m4_bmi	lifetime	Primary L1 logistic	circulatory system	OR	1.39648	0.379163	0.664188	2.93615	0.378443	FALSE	FALSE	0.333955	0.422	V43.4		0.422	[-0.40919057256577407,1.0771000077865756]
459.7	Blood vessel replaced	moderate_vs_none	m1_crude	lifetime	Primary L1 logistic	circulatory system	OR	2.15542	0.381037	1.02139	4.54853	0.043851	FALSE	FALSE	0.767985	1.35802	V43.4		1.35802	[0.02116605338314148,1.5148048368513003]
459.7	Blood vessel replaced	moderate_vs_none	m2_demo	lifetime	Primary L1 logistic	circulatory system	OR	1.33814	0.385051	0.62914	2.84616	0.44936	FALSE	FALSE	0.291284	0.347406	V43.4		0.347406	[-0.4634010788654657,1.0459694807482194]
459.7	Blood vessel replaced	moderate_vs_none	m3_smk_ses_win	lifetime	Primary L1 logistic	circulatory system	OR	1.32163	0.38495	0.621497	2.81047	0.468811	FALSE	FALSE	0.278864	0.329003	V43.4		0.329003	[-0.4756237278723248,1.03335075966932]
459.7	Blood vessel replaced	moderate_vs_none	m4_bmi	lifetime	Primary L1 logistic	circulatory system	OR	1.64945	0.40152	0.750872	3.62338	0.212627	FALSE	FALSE	0.500443	0.672381	V43.4		0.672381	[-0.28652063581932563,1.2874068861124637]
459.7	Blood vessel replaced	severe_vs_none	m1_crude	lifetime	Primary L1 logistic	circulatory system	OR	1.73894	0.390149	0.809449	3.73577	0.156157	FALSE	FALSE	0.553276	0.806438	V43.4		0.806438	[-0.21140184865236866,1.3179539768725093]
459.7	Blood vessel replaced	severe_vs_none	m2_demo	lifetime	Primary L1 logistic	circulatory system	OR	1.05334	0.396932	0.483839	2.29318	0.895834	FALSE	FALSE	0.0519684	0.0477723	V43.4		0.0477723	[-0.7260035327582914,0.8299404159618149]
459.7	Blood vessel replaced	severe_vs_none	m4_bmi	lifetime	Primary L1 logistic	circulatory system	OR	1.26792	0.431526	0.54422	2.95397	0.582264	FALSE	FALSE	0.237374	0.23488	V43.4		0.23488	[-0.6084012821662625,1.083149213055058]
459.7	Blood vessel replaced	severe_vs_none	m3_smk_ses_win	lifetime	Primary L1 omitted from summary	circulatory system	beta_log_odds	0							0		V43.4			[nan,nan]
459.9	Circulatory disease NEC	severe_vs_none	m4_IPW	lifetime	IPW sensitivity	circulatory system	OR	0.903841		0.808105	1.01092	0.0767522	FALSE	FALSE		1.11491					2217	1152	1065	1.33255	0.870248	0.925396	0.925298	0.927902	FALSE
459.9	Circulatory disease NEC	AHI≥15 vs <15	m1_crude	lifetime	Primary L1 logistic	circulatory system	OR	1.19615	0.0293441	1.12929	1.26696	1.03657e-09	TRUE	TRUE	0.179107	8.9844	459/459.8/459.89/459.9/V12.5/V12.50/V12.59	I60.0/I87.8/I87.9/I97.1/I99/Z86.7	8.9844	[0.12159335259245985,0.2366200139509408]
459.9	Circulatory disease NEC	AHI≥15 vs <15	m2_demo	lifetime	Primary L1 logistic	circulatory system	OR	1.04861	0.0302027	0.988335	1.11255	0.116071	FALSE	FALSE	0.0474629	0.935275	459/459.8/459.89/459.9/V12.5/V12.50/V12.59	I60.0/I87.8/I87.9/I97.1/I99/Z86.7	0.935275	[-0.011733269185409664,0.10665911004338996]
459.9	Circulatory disease NEC	AHI≥15 vs <15	m3_smk_ses_win	lifetime	Primary L1 logistic	circulatory system	OR	1.04419	0.0302835	0.984016	1.10804	0.153323	FALSE	FALSE	0.0432416	0.814393	459/459.8/459.89/459.9/V12.5/V12.50/V12.59	I60.0/I87.8/I87.9/I97.1/I99/Z86.7	0.814393	[-0.016112979485997193,0.10259609413760701]
459.9	Circulatory disease NEC	AHI≥15 vs <15	m4_bmi	lifetime	Primary L1 logistic	circulatory system	OR	0.947084	0.0313696	0.890608	1.00714	0.0830726	FALSE	FALSE	-0.0543676	1.08054	459/459.8/459.89/459.9/V12.5/V12.50/V12.59	I60.0/I87.8/I87.9/I97.1/I99/Z86.7	1.08054	[-0.11585097148147185,0.007115699225991479]
459.9	Circulatory disease NEC	AHI≥5 vs <5	m1_crude	lifetime	Primary L1 logistic	circulatory system	OR	1.31214	0.0351002	1.2249	1.40558	9.98055e-15	TRUE	TRUE	0.271658	14.0008	459/459.8/459.89/459.9/V12.5/V12.50/V12.59	I60.0/I87.8/I87.9/I97.1/I99/Z86.7	14.0008	[0.202863149144537,0.34045350214113473]
459.9	Circulatory disease NEC	AHI≥5 vs <5	m2_demo	lifetime	Primary L1 logistic	circulatory system	OR	1.01211	0.0359829	0.943191	1.08607	0.737943	FALSE	FALSE	0.0120391	0.131977	459/459.8/459.89/459.9/V12.5/V12.50/V12.59	I60.0/I87.8/I87.9/I97.1/I99/Z86.7	0.131977	[-0.05848610488433517,0.0825643678386083]
459.9	Circulatory disease NEC	AHI≥5 vs <5	m3_smk_ses_win	lifetime	Primary L1 logistic	circulatory system	OR	1.00649	0.036076	0.937778	1.08023	0.857764	FALSE	FALSE	0.00646559	0.0666322	459/459.8/459.89/459.9/V12.5/V12.50/V12.59	I60.0/I87.8/I87.9/I97.1/I99/Z86.7	0.0666322	[-0.06424206248530416,0.0771732350328626]
459.9	Circulatory disease NEC	AHI≥5 vs <5	m4_bmi	lifetime	Primary L1 logistic	circulatory system	OR	0.904332	0.0371389	0.840843	0.972614	0.00677642	FALSE	TRUE	-0.100559	2.169	459/459.8/459.89/459.9/V12.5/V12.50/V12.59	I60.0/I87.8/I87.9/I97.1/I99/Z86.7	2.169	[-0.17334975144863773,-0.027767772347956354]
459.9	Circulatory disease NEC	mild_vs_none	m1_crude	lifetime	Primary L1 logistic	circulatory system	OR	1.2526	0.0406402	1.1567	1.35646	2.99277e-08	TRUE	TRUE	0.225222	7.52393	459/459.8/459.89/459.9/V12.5/V12.50/V12.59	I60.0/I87.8/I87.9/I97.1/I99/Z86.7	7.52393	[0.14556879106801268,0.30487529172642036]
459.9	Circulatory disease NEC	mild_vs_none	m2_demo	lifetime	Primary L1 logistic	circulatory system	OR	0.98774	0.0414065	0.910746	1.07124	0.765766	FALSE	FALSE	-0.0123358	0.115904	459/459.8/459.89/459.9/V12.5/V12.50/V12.59	I60.0/I87.8/I87.9/I97.1/I99/Z86.7	0.115904	[-0.09349106840222884,0.06881954753326472]
459.9	Circulatory disease NEC	mild_vs_none	m3_smk_ses_win	lifetime	Primary L1 logistic	circulatory system	OR	0.984113	0.0415232	0.907195	1.06755	0.699744	FALSE	FALSE	-0.0160141	0.155061	459/459.8/459.89/459.9/V12.5/V12.50/V12.59	I60.0/I87.8/I87.9/I97.1/I99/Z86.7	0.155061	[-0.09739805181544536,0.0653698524877763]
459.9	Circulatory disease NEC	mild_vs_none	m4_bmi	lifetime	Primary L1 logistic	circulatory system	OR	0.929966	0.0421815	0.856175	1.01012	0.0851977	FALSE	FALSE	-0.0726068	1.06957	459/459.8/459.89/459.9/V12.5/V12.50/V12.59	I60.0/I87.8/I87.9/I97.1/I99/Z86.7	1.06957	[-0.15528104693924039,0.010067518604435707]
459.9	Circulatory disease NEC	moderate_vs_none	m1_crude	lifetime	Primary L1 logistic	circulatory system	OR	1.37861	0.0436196	1.26564	1.50165	1.82911e-13	TRUE	TRUE	0.321072	12.7378	459/459.8/459.89/459.9/V12.5/V12.50/V12.59	I60.0/I87.8/I87.9/I97.1/I99/Z86.7	12.7378	[0.23557932009032473,0.4065651531096625]
459.9	Circulatory disease NEC	moderate_vs_none	m2_demo	lifetime	Primary L1 logistic	circulatory system	OR	0.992184	0.0449539	0.908505	1.08357	0.861437	FALSE	FALSE	-0.00784647	0.0647763	459/459.8/459.89/459.9/V12.5/V12.50/V12.59	I60.0/I87.8/I87.9/I97.1/I99/Z86.7	0.0647763	[-0.09595447669687748,0.08026154271091102]
459.9	Circulatory disease NEC	moderate_vs_none	m3_smk_ses_win	lifetime	Primary L1 logistic	circulatory system	OR	0.984935	0.0450904	0.901627	1.07594	0.736389	FALSE	FALSE	-0.0151792	0.132892	459/459.8/459.89/459.9/V12.5/V12.50/V12.59	I60.0/I87.8/I87.9/I97.1/I99/Z86.7	0.132892	[-0.10355474234387804,0.07319640848254744]
459.9	Circulatory disease NEC	moderate_vs_none	m4_bmi	lifetime	Primary L1 logistic	circulatory system	OR	0.899514	0.0469185	0.820486	0.986155	0.0240012	FALSE	FALSE	-0.1059	1.61977	459/459.8/459.89/459.9/V12.5/V12.50/V12.59	I60.0/I87.8/I87.9/I97.1/I99/Z86.7	1.61977	[-0.19785871091732632,-0.013941632080221408]
459.9	Circulatory disease NEC	severe_vs_none	m1_crude	lifetime	Primary L1 logistic	circulatory system	OR	1.33239	0.0429462	1.22483	1.4494	2.35434e-11	TRUE	TRUE	0.286974	10.6281	459/459.8/459.89/459.9/V12.5/V12.50/V12.59	I60.0/I87.8/I87.9/I97.1/I99/Z86.7	10.6281	[0.20280081913891623,0.3711469488788568]
459.9	Circulatory disease NEC	severe_vs_none	m2_demo	lifetime	Primary L1 logistic	circulatory system	OR	1.09447	0.0452894	1.0015	1.19606	0.0462469	FALSE	FALSE	0.0902678	1.33492	459/459.8/459.89/459.9/V12.5/V12.50/V12.59	I60.0/I87.8/I87.9/I97.1/I99/Z86.7	1.33492	[0.0015022087005435586,0.17903343646597858]
459.9	Circulatory disease NEC	severe_vs_none	m3_smk_ses_win	lifetime	Primary L1 logistic	circulatory system	OR	1.08958	0.0454083	0.996799	1.191	0.0588448	FALSE	FALSE	0.0857923	1.23029	459/459.8/459.89/459.9/V12.5/V12.50/V12.59	I60.0/I87.8/I87.9/I97.1/I99/Z86.7	1.23029	[-0.0032064098601227164,0.1747909256061471]
459.9	Circulatory disease NEC	severe_vs_none	m4_bmi	lifetime	Primary L1 logistic	circulatory system	OR	0.925396	0.0495661	0.839725	1.01981	0.11776	FALSE	FALSE	-0.0775336	0.929003	459/459.8/459.89/459.9/V12.5/V12.50/V12.59	I60.0/I87.8/I87.9/I97.1/I99/Z86.7	0.929003	[-0.17468139804300256,0.019614186491949626]
464	Acute sinusitis	severe_vs_none	m4_IPW	lifetime	IPW sensitivity	respiratory	OR	0.925028		0.886112	0.965653	0.000379752	FALSE	TRUE		3.4205					18272	7428	10844	0.810501	0.918128	0.889059	0.889033	0.903038	TRUE
464	Acute sinusitis	AHI≥15 vs <15	m1_crude	lifetime	Primary L1 logistic	respiratory	OR	0.87198	0.0113906	0.852728	0.891666	2.57994e-33	TRUE	TRUE	-0.136989	32.5884	461/461.0/461.1/461.2/461.3/461.8/461.9	J01/J01.0/J01.1/J01.2/J01.3/J01.4/J01.8/J01.9	32.5884	[-0.1593143530976703,-0.11466384890619276]
464	Acute sinusitis	AHI≥15 vs <15	m2_demo	lifetime	Primary L1 logistic	respiratory	OR	0.936974	0.0119571	0.91527	0.959191	5.19631e-08	TRUE	TRUE	-0.0651001	7.28431	461/461.0/461.1/461.2/461.3/461.8/461.9	J01/J01.0/J01.1/J01.2/J01.3/J01.4/J01.8/J01.9	7.28431	[-0.08853565233407393,-0.04166456198324259]
464	Acute sinusitis	AHI≥15 vs <15	m3_smk_ses_win	lifetime	Primary L1 logistic	respiratory	OR	0.922148	0.0125607	0.899723	0.945132	1.0994e-10	TRUE	TRUE	-0.0810494	9.95885	461/461.0/461.1/461.2/461.3/461.8/461.9	J01/J01.0/J01.1/J01.2/J01.3/J01.4/J01.8/J01.9	9.95885	[-0.10566790882131435,-0.05643082926932432]
464	Acute sinusitis	AHI≥15 vs <15	m4_bmi	lifetime	Primary L1 logistic	respiratory	OR	0.918399	0.0131668	0.895001	0.942408	1.01296e-10	TRUE	TRUE	-0.0851235	9.99441	461/461.0/461.1/461.2/461.3/461.8/461.9	J01/J01.0/J01.1/J01.2/J01.3/J01.4/J01.8/J01.9	9.99441	[-0.11092995847349153,-0.059317012308957265]
464	Acute sinusitis	AHI≥5 vs <5	m1_crude	lifetime	Primary L1 logistic	respiratory	OR	0.962208	0.0124711	0.938974	0.986017	0.00200731	FALSE	TRUE	-0.038525	2.69739	461/461.0/461.1/461.2/461.3/461.8/461.9	J01/J01.0/J01.1/J01.2/J01.3/J01.4/J01.8/J01.9	2.69739	[-0.06296788612202568,-0.014082148251919144]
464	Acute sinusitis	AHI≥5 vs <5	m2_demo	lifetime	Primary L1 logistic	respiratory	OR	0.980888	0.013147	0.955936	1.00649	0.142163	FALSE	FALSE	-0.019297	0.847214	461/461.0/461.1/461.2/461.3/461.8/461.9	J01/J01.0/J01.1/J01.2/J01.3/J01.4/J01.8/J01.9	0.847214	[-0.04506470242380263,0.006470702083597613]
464	Acute sinusitis	AHI≥5 vs <5	m3_smk_ses_win	lifetime	Primary L1 logistic	respiratory	OR	0.964953	0.0138149	0.939176	0.991437	0.00981054	FALSE	TRUE	-0.035676	2.00831	461/461.0/461.1/461.2/461.3/461.8/461.9	J01/J01.0/J01.1/J01.2/J01.3/J01.4/J01.8/J01.9	2.00831	[-0.06275270067323485,-0.008599380084831236]
464	Acute sinusitis	AHI≥5 vs <5	m4_bmi	lifetime	Primary L1 logistic	respiratory	OR	0.965807	0.0144583	0.938822	0.993567	0.016114	FALSE	FALSE	-0.0347912	1.7928	461/461.0/461.1/461.2/461.3/461.8/461.9	J01/J01.0/J01.1/J01.2/J01.3/J01.4/J01.8/J01.9	1.7928	[-0.0631288863248122,-0.006453582199652849]
464	Acute sinusitis	mild_vs_none	m1_crude	lifetime	Primary L1 logistic	respiratory	OR	1.056	0.0145054	1.0264	1.08646	0.000172205	FALSE	TRUE	0.0544916	3.76395	461/461.0/461.1/461.2/461.3/461.8/461.9	J01/J01.0/J01.1/J01.2/J01.3/J01.4/J01.8/J01.9	3.76395	[0.026061574643742716,0.08292161055287446]
464	Acute sinusitis	mild_vs_none	m2_demo	lifetime	Primary L1 logistic	respiratory	OR	1.01601	0.0151256	0.986334	1.04658	0.293606	FALSE	FALSE	0.0158856	0.532235	461/461.0/461.1/461.2/461.3/461.8/461.9	J01/J01.0/J01.1/J01.2/J01.3/J01.4/J01.8/J01.9	0.532235	[-0.013760034710498446,0.04553114610885675]
464	Acute sinusitis	mild_vs_none	m3_smk_ses_win	lifetime	Primary L1 logistic	respiratory	OR	1.00846	0.0159552	0.977411	1.04049	0.59751	FALSE	FALSE	0.00842411	0.223655	461/461.0/461.1/461.2/461.3/461.8/461.9	J01/J01.0/J01.1/J01.2/J01.3/J01.4/J01.8/J01.9	0.223655	[-0.022847577993021874,0.03969579688887951]
464	Acute sinusitis	mild_vs_none	m4_bmi	lifetime	Primary L1 logistic	respiratory	OR	0.998514	0.0163539	0.967016	1.03104	0.927541	FALSE	FALSE	-0.0014872	0.0326668	461/461.0/461.1/461.2/461.3/461.8/461.9	J01/J01.0/J01.1/J01.2/J01.3/J01.4/J01.8/J01.9	0.0326668	[-0.033540194831270215,0.030565794249783562]
464	Acute sinusitis	moderate_vs_none	m1_crude	lifetime	Primary L1 logistic	respiratory	OR	0.996625	0.0162502	0.965383	1.02888	0.835206	FALSE	FALSE	-0.00338052	0.0782065	461/461.0/461.1/461.2/461.3/461.8/461.9	J01/J01.0/J01.1/J01.2/J01.3/J01.4/J01.8/J01.9	0.0782065	[-0.035230268355397394,0.02846922975404424]
464	Acute sinusitis	moderate_vs_none	m2_demo	lifetime	Primary L1 logistic	respiratory	OR	0.979071	0.0173596	0.946319	1.01296	0.223063	FALSE	FALSE	-0.0211513	0.651573	461/461.0/461.1/461.2/461.3/461.8/461.9	J01/J01.0/J01.1/J01.2/J01.3/J01.4/J01.8/J01.9	0.651573	[-0.055175400463382845,0.012872791106273502]
464	Acute sinusitis	moderate_vs_none	m3_smk_ses_win	lifetime	Primary L1 logistic	respiratory	OR	0.95903	0.0182898	0.92526	0.994032	0.0221809	FALSE	FALSE	-0.0418334	1.65402	461/461.0/461.1/461.2/461.3/461.8/461.9	J01/J01.0/J01.1/J01.2/J01.3/J01.4/J01.8/J01.9	1.65402	[-0.07768067894409,-0.005986097105477393]
464	Acute sinusitis	moderate_vs_none	m4_bmi	lifetime	Primary L1 logistic	respiratory	OR	0.948047	0.0193016	0.912852	0.984599	0.00570838	FALSE	TRUE	-0.0533512	2.24349	461/461.0/461.1/461.2/461.3/461.8/461.9	J01/J01.0/J01.1/J01.2/J01.3/J01.4/J01.8/J01.9	2.24349	[-0.09118175783829403,-0.015520731779738672]
464	Acute sinusitis	severe_vs_none	m1_crude	lifetime	Primary L1 logistic	respiratory	OR	0.810515	0.0164531	0.784794	0.837078	2.44917e-37	TRUE	TRUE	-0.210086	36.611	461/461.0/461.1/461.2/461.3/461.8/461.9	J01/J01.0/J01.1/J01.2/J01.3/J01.4/J01.8/J01.9	36.611	[-0.24233341923633245,-0.17783853845200426]
464	Acute sinusitis	severe_vs_none	m2_demo	lifetime	Primary L1 logistic	respiratory	OR	0.91365	0.0179607	0.882047	0.946385	4.95367e-07	TRUE	TRUE	-0.0903081	6.30507	461/461.0/461.1/461.2/461.3/461.8/461.9	J01/J01.0/J01.1/J01.2/J01.3/J01.4/J01.8/J01.9	6.30507	[-0.12551043997805325,-0.05510582333303313]
464	Acute sinusitis	severe_vs_none	m3_smk_ses_win	lifetime	Primary L1 logistic	respiratory	OR	0.896824	0.0188925	0.864224	0.930655	8.21775e-09	TRUE	TRUE	-0.108895	8.08525	461/461.0/461.1/461.2/461.3/461.8/461.9	J01/J01.0/J01.1/J01.2/J01.3/J01.4/J01.8/J01.9	8.08525	[-0.14592378906719694,-0.07186648756732501]
464	Acute sinusitis	severe_vs_none	m4_bmi	lifetime	Primary L1 logistic	respiratory	OR	0.889059	0.0210466	0.853131	0.9265	2.3072e-08	TRUE	TRUE	-0.117592	7.63691	461/461.0/461.1/461.2/461.3/461.8/461.9	J01/J01.0/J01.1/J01.2/J01.3/J01.4/J01.8/J01.9	7.63691	[-0.15884242682642216,-0.07634145170764178]
465	Acute upper respiratory infections of multiple or unspecified sites	severe_vs_none	m4_IPW	lifetime	IPW sensitivity	respiratory	OR	0.908199		0.880086	0.937209	1.94579e-09	TRUE	TRUE		8.7109					60520	25790	34730	0.811005	0.922956	0.926437	0.926412	0.935608	TRUE
465	Acute upper respiratory infections of multiple or unspecified sites	AHI≥15 vs <15	m1_crude	lifetime	Primary L1 logistic	respiratory	OR	0.874135	0.00863747	0.859461	0.88906	1.09312e-54	TRUE	TRUE	-0.13452	53.9613	032.0/032.1/032.2/032.3/034.0/460/464.3/464.30/464.31/464.5/464.50/464.51/465/465.0/465.8/465.9	A36.0/A36.1/A36.2/J00/J02.0/J03.0/J05.1/J06/J06.0/J06.8/J06.9	53.9613	[-0.15144924914525654,-0.11759099523878619]
465	Acute upper respiratory infections of multiple or unspecified sites	AHI≥15 vs <15	m2_demo	lifetime	Primary L1 logistic	respiratory	OR	0.970421	0.0090803	0.953304	0.987847	0.000944371	FALSE	TRUE	-0.0300249	3.02486	032.0/032.1/032.2/032.3/034.0/460/464.3/464.30/464.31/464.5/464.50/464.51/465/465.0/465.8/465.9	A36.0/A36.1/A36.2/J00/J02.0/J03.0/J05.1/J06/J06.0/J06.8/J06.9	3.02486	[-0.047821955572330335,-0.012227823317180263]
465	Acute upper respiratory infections of multiple or unspecified sites	AHI≥15 vs <15	m3_smk_ses_win	lifetime	Primary L1 logistic	respiratory	OR	0.964995	0.00952517	0.947146	0.983179	0.000183371	FALSE	TRUE	-0.0356326	3.73667	032.0/032.1/032.2/032.3/034.0/460/464.3/464.30/464.31/464.5/464.50/464.51/465/465.0/465.8/465.9	A36.0/A36.1/A36.2/J00/J02.0/J03.0/J05.1/J06/J06.0/J06.8/J06.9	3.73667	[-0.05430158437577049,-0.01696360985168554]
465	Acute upper respiratory infections of multiple or unspecified sites	AHI≥15 vs <15	m4_bmi	lifetime	Primary L1 logistic	respiratory	OR	0.93799	0.0100484	0.919697	0.956646	1.8807e-10	TRUE	TRUE	-0.0640161	9.72568	032.0/032.1/032.2/032.3/034.0/460/464.3/464.30/464.31/464.5/464.50/464.51/465/465.0/465.8/465.9	A36.0/A36.1/A36.2/J00/J02.0/J03.0/J05.1/J06/J06.0/J06.8/J06.9	9.72568	[-0.08371053288906644,-0.044321581692600164]
465	Acute upper respiratory infections of multiple or unspecified sites	AHI≥5 vs <5	m1_crude	lifetime	Primary L1 logistic	respiratory	OR	0.919652	0.00961586	0.902482	0.937149	3.02338e-18	TRUE	TRUE	-0.0837597	17.5195	032.0/032.1/032.2/032.3/034.0/460/464.3/464.30/464.31/464.5/464.50/464.51/465/465.0/465.8/465.9	A36.0/A36.1/A36.2/J00/J02.0/J03.0/J05.1/J06/J06.0/J06.8/J06.9	17.5195	[-0.10260643064480077,-0.06491294268345535]
465	Acute upper respiratory infections of multiple or unspecified sites	AHI≥5 vs <5	m2_demo	lifetime	Primary L1 logistic	respiratory	OR	1.00715	0.0101711	0.987272	1.02743	0.483604	FALSE	FALSE	0.00712503	0.31551	032.0/032.1/032.2/032.3/034.0/460/464.3/464.30/464.31/464.5/464.50/464.51/465/465.0/465.8/465.9	A36.0/A36.1/A36.2/J00/J02.0/J03.0/J05.1/J06/J06.0/J06.8/J06.9	0.31551	[-0.012809938443519894,0.027059991403736043]
465	Acute upper respiratory infections of multiple or unspecified sites	AHI≥5 vs <5	m3_smk_ses_win	lifetime	Primary L1 logistic	respiratory	OR	1.00236	0.010656	0.981645	1.02352	0.824762	FALSE	FALSE	0.00235949	0.0836712	032.0/032.1/032.2/032.3/034.0/460/464.3/464.30/464.31/464.5/464.50/464.51/465/465.0/465.8/465.9	A36.0/A36.1/A36.2/J00/J02.0/J03.0/J05.1/J06/J06.0/J06.8/J06.9	0.0836712	[-0.01852587761283601,0.023244866002963275]
465	Acute upper respiratory infections of multiple or unspecified sites	AHI≥5 vs <5	m4_bmi	lifetime	Primary L1 logistic	respiratory	OR	0.976849	0.0111954	0.955648	0.99852	0.0364175	FALSE	FALSE	-0.0234233	1.43869	032.0/032.1/032.2/032.3/034.0/460/464.3/464.30/464.31/464.5/464.50/464.51/465/465.0/465.8/465.9	A36.0/A36.1/A36.2/J00/J02.0/J03.0/J05.1/J06/J06.0/J06.8/J06.9	1.43869	[-0.04536581752963839,-0.00148082026689721]
465	Acute upper respiratory infections of multiple or unspecified sites	mild_vs_none	m1_crude	lifetime	Primary L1 logistic	respiratory	OR	0.993306	0.0113281	0.971495	1.01561	0.553214	FALSE	FALSE	-0.00671698	0.257107	032.0/032.1/032.2/032.3/034.0/460/464.3/464.30/464.31/464.5/464.50/464.51/465/465.0/465.8/465.9	A36.0/A36.1/A36.2/J00/J02.0/J03.0/J05.1/J06/J06.0/J06.8/J06.9	0.257107	[-0.028919599078423473,0.01548563030831323]
465	Acute upper respiratory infections of multiple or unspecified sites	mild_vs_none	m2_demo	lifetime	Primary L1 logistic	respiratory	OR	1.03158	0.011846	1.00791	1.05581	0.00866819	FALSE	FALSE	0.0310943	2.06207	032.0/032.1/032.2/032.3/034.0/460/464.3/464.30/464.31/464.5/464.50/464.51/465/465.0/465.8/465.9	A36.0/A36.1/A36.2/J00/J02.0/J03.0/J05.1/J06/J06.0/J06.8/J06.9	2.06207	[0.007876513679490885,0.05431214554247771]
465	Acute upper respiratory infections of multiple or unspecified sites	mild_vs_none	m3_smk_ses_win	lifetime	Primary L1 logistic	respiratory	OR	1.03133	0.012472	1.00643	1.05686	0.0133699	FALSE	FALSE	0.0308528	1.87387	032.0/032.1/032.2/032.3/034.0/460/464.3/464.30/464.31/464.5/464.50/464.51/465/465.0/465.8/465.9	A36.0/A36.1/A36.2/J00/J02.0/J03.0/J05.1/J06/J06.0/J06.8/J06.9	1.87387	[0.006408093366064772,0.05529757508179504]
465	Acute upper respiratory infections of multiple or unspecified sites	mild_vs_none	m4_bmi	lifetime	Primary L1 logistic	respiratory	OR	1.00291	0.0128189	0.978023	1.02842	0.820891	FALSE	FALSE	0.00290218	0.0857145	032.0/032.1/032.2/032.3/034.0/460/464.3/464.30/464.31/464.5/464.50/464.51/465/465.0/465.8/465.9	A36.0/A36.1/A36.2/J00/J02.0/J03.0/J05.1/J06/J06.0/J06.8/J06.9	0.0857145	[-0.022222338204834848,0.028026699379608087]
465	Acute upper respiratory infections of multiple or unspecified sites	moderate_vs_none	m1_crude	lifetime	Primary L1 logistic	respiratory	OR	0.942755	0.012555	0.919839	0.966241	2.66229e-06	TRUE	TRUE	-0.0589493	5.57475	032.0/032.1/032.2/032.3/034.0/460/464.3/464.30/464.31/464.5/464.50/464.51/465/465.0/465.8/465.9	A36.0/A36.1/A36.2/J00/J02.0/J03.0/J05.1/J06/J06.0/J06.8/J06.9	5.57475	[-0.08355667218524815,-0.03434200213850446]
465	Acute upper respiratory infections of multiple or unspecified sites	moderate_vs_none	m2_demo	lifetime	Primary L1 logistic	respiratory	OR	1.0119	0.0134852	0.985506	1.039	0.380316	FALSE	FALSE	0.0118308	0.419856	032.0/032.1/032.2/032.3/034.0/460/464.3/464.30/464.31/464.5/464.50/464.51/465/465.0/465.8/465.9	A36.0/A36.1/A36.2/J00/J02.0/J03.0/J05.1/J06/J06.0/J06.8/J06.9	0.419856	[-0.014599783094828605,0.03826137202269095]
465	Acute upper respiratory infections of multiple or unspecified sites	moderate_vs_none	m3_smk_ses_win	lifetime	Primary L1 logistic	respiratory	OR	1.00441	0.0141795	0.976884	1.03272	0.756125	FALSE	FALSE	0.00440376	0.121406	032.0/032.1/032.2/032.3/034.0/460/464.3/464.30/464.31/464.5/464.50/464.51/465/465.0/465.8/465.9	A36.0/A36.1/A36.2/J00/J02.0/J03.0/J05.1/J06/J06.0/J06.8/J06.9	0.121406	[-0.023387456476222618,0.03219497530007445]
465	Acute upper respiratory infections of multiple or unspecified sites	moderate_vs_none	m4_bmi	lifetime	Primary L1 logistic	respiratory	OR	0.968182	0.015034	0.94007	0.997136	0.0314944	FALSE	FALSE	-0.0323347	1.50177	032.0/032.1/032.2/032.3/034.0/460/464.3/464.30/464.31/464.5/464.50/464.51/465/465.0/465.8/465.9	A36.0/A36.1/A36.2/J00/J02.0/J03.0/J05.1/J06/J06.0/J06.8/J06.9	1.50177	[-0.06180080404683899,-0.002868572839458225]
465	Acute upper respiratory infections of multiple or unspecified sites	severe_vs_none	m1_crude	lifetime	Primary L1 logistic	respiratory	OR	0.811022	0.0121813	0.791889	0.830618	2.88236e-66	TRUE	TRUE	-0.20946	65.5403	032.0/032.1/032.2/032.3/034.0/460/464.3/464.30/464.31/464.5/464.50/464.51/465/465.0/465.8/465.9	A36.0/A36.1/A36.2/J00/J02.0/J03.0/J05.1/J06/J06.0/J06.8/J06.9	65.5403	[-0.2333345660743212,-0.18558490794713242]
465	Acute upper respiratory infections of multiple or unspecified sites	severe_vs_none	m2_demo	lifetime	Primary L1 logistic	respiratory	OR	0.965851	0.0133599	0.940889	0.991476	0.00930299	FALSE	TRUE	-0.0347453	2.03138	032.0/032.1/032.2/032.3/034.0/460/464.3/464.30/464.31/464.5/464.50/464.51/465/465.0/465.8/465.9	A36.0/A36.1/A36.2/J00/J02.0/J03.0/J05.1/J06/J06.0/J06.8/J06.9	2.03138	[-0.06093015507079187,-0.008560354038030068]
465	Acute upper respiratory infections of multiple or unspecified sites	severe_vs_none	m3_smk_ses_win	lifetime	Primary L1 logistic	respiratory	OR	0.963392	0.0140606	0.937205	0.990311	0.00799165	FALSE	TRUE	-0.0372945	2.09736	032.0/032.1/032.2/032.3/034.0/460/464.3/464.30/464.31/464.5/464.50/464.51/465/465.0/465.8/465.9	A36.0/A36.1/A36.2/J00/J02.0/J03.0/J05.1/J06/J06.0/J06.8/J06.9	2.09736	[-0.0648527085848864,-0.009736347012243476]
465	Acute upper respiratory infections of multiple or unspecified sites	severe_vs_none	m4_bmi	lifetime	Primary L1 logistic	respiratory	OR	0.926437	0.0158114	0.898167	0.955596	1.34784e-06	TRUE	TRUE	-0.0764094	5.87036	032.0/032.1/032.2/032.3/034.0/460/464.3/464.30/464.31/464.5/464.50/464.51/465/465.0/465.8/465.9	A36.0/A36.1/A36.2/J00/J02.0/J03.0/J05.1/J06/J06.0/J06.8/J06.9	5.87036	[-0.10739909225770294,-0.045419726874354006]
465.2	Acute pharyngitis	severe_vs_none	m4_IPW	lifetime	IPW sensitivity	respiratory	OR	0.877732		0.848148	0.908348	8.9794e-14	TRUE	TRUE		13.0468					34569	13344	21225	0.685092	0.909492	0.91217	0.912173	0.920338	TRUE
465.2	Acute pharyngitis	AHI≥15 vs <15	m1_crude	lifetime	Primary L1 logistic	respiratory	OR	0.803364	0.00935759	0.788764	0.818234	4.49037e-121	TRUE	TRUE	-0.218948	120.348	462	J02/J02.8/J02.9	120.348	[-0.23728836919509858,-0.2006072939219142]
465.2	Acute pharyngitis	AHI≥15 vs <15	m2_demo	lifetime	Primary L1 logistic	respiratory	OR	0.949579	0.00982532	0.931468	0.968043	1.39747e-07	TRUE	TRUE	-0.051736	6.85466	462	J02/J02.8/J02.9	6.85466	[-0.07099330384780127,-0.03247874971339841]
465.2	Acute pharyngitis	AHI≥15 vs <15	m3_smk_ses_win	lifetime	Primary L1 logistic	respiratory	OR	0.941539	0.0101205	0.923047	0.960402	2.64543e-09	TRUE	TRUE	-0.0602393	8.5775	462	J02/J02.8/J02.9	8.5775	[-0.08007509506021226,-0.04040350279233537]
465.2	Acute pharyngitis	AHI≥15 vs <15	m4_bmi	lifetime	Primary L1 logistic	respiratory	OR	0.963775	0.0106683	0.943832	0.984139	0.000542963	FALSE	TRUE	-0.0368977	3.26523	462	J02/J02.8/J02.9	3.26523	[-0.05780728215452702,-0.01598811951203183]
465.2	Acute pharyngitis	AHI≥5 vs <5	m1_crude	lifetime	Primary L1 logistic	respiratory	OR	0.777095	0.0101127	0.761844	0.792651	2.85712e-137	TRUE	TRUE	-0.252193	136.544	462	J02/J02.8/J02.9	136.544	[-0.2720133131335542,-0.23237243595241888]
465.2	Acute pharyngitis	AHI≥5 vs <5	m2_demo	lifetime	Primary L1 logistic	respiratory	OR	0.944721	0.010703	0.92511	0.964748	1.0782e-07	TRUE	TRUE	-0.0568655	6.9673	462	J02/J02.8/J02.9	6.9673	[-0.07784312837091525,-0.035887966117172224]
465.2	Acute pharyngitis	AHI≥5 vs <5	m3_smk_ses_win	lifetime	Primary L1 logistic	respiratory	OR	0.933416	0.011025	0.913463	0.953806	4.11037e-10	TRUE	TRUE	-0.0689038	9.38612	462	J02/J02.8/J02.9	9.38612	[-0.0905124605005988,-0.04729522668134373]
465.2	Acute pharyngitis	AHI≥5 vs <5	m4_bmi	lifetime	Primary L1 logistic	respiratory	OR	0.95671	0.0115999	0.935205	0.978711	0.000136137	FALSE	TRUE	-0.0442546	3.86602	462	J02/J02.8/J02.9	3.86602	[-0.06698992808608165,-0.021519189635291605]
465.2	Acute pharyngitis	mild_vs_none	m1_crude	lifetime	Primary L1 logistic	respiratory	OR	0.840165	0.0119179	0.820767	0.860021	2.31703e-48	TRUE	TRUE	-0.174157	47.6351	462	J02/J02.8/J02.9	47.6351	[-0.19751574131374186,-0.15079854259650746]
465.2	Acute pharyngitis	mild_vs_none	m2_demo	lifetime	Primary L1 logistic	respiratory	OR	0.963757	0.0124656	0.940496	0.987593	0.00306191	FALSE	TRUE	-0.0369162	2.51401	462	J02/J02.8/J02.9	2.51401	[-0.06134829042086365,-0.01248413864683064]
465.2	Acute pharyngitis	mild_vs_none	m3_smk_ses_win	lifetime	Primary L1 logistic	respiratory	OR	0.956281	0.0128746	0.932452	0.980718	0.000516161	FALSE	TRUE	-0.0447036	3.28721	462	J02/J02.8/J02.9	3.28721	[-0.06993746914639135,-0.019469823757906745]
465.2	Acute pharyngitis	mild_vs_none	m4_bmi	lifetime	Primary L1 logistic	respiratory	OR	0.963626	0.0132338	0.938953	0.988947	0.00511349	FALSE	FALSE	-0.0370519	2.29128	462	J02/J02.8/J02.9	2.29128	[-0.06298965391646329,-0.01111416273121409]
465.2	Acute pharyngitis	moderate_vs_none	m1_crude	lifetime	Primary L1 logistic	respiratory	OR	0.790287	0.0133677	0.76985	0.811266	2.19579e-69	TRUE	TRUE	-0.235359	68.6584	462	J02/J02.8/J02.9	68.6584	[-0.26155930567711483,-0.20915877018332196]
465.2	Acute pharyngitis	moderate_vs_none	m2_demo	lifetime	Primary L1 logistic	respiratory	OR	0.977469	0.0143558	0.950349	1.00536	0.112411	FALSE	FALSE	-0.0227891	0.94919	462	J02/J02.8/J02.9	0.94919	[-0.05092601695489028,0.005347774679202045]
465.2	Acute pharyngitis	moderate_vs_none	m3_smk_ses_win	lifetime	Primary L1 logistic	respiratory	OR	0.965992	0.0148086	0.938358	0.99444	0.0194678	FALSE	FALSE	-0.0345996	1.71068	462	J02/J02.8/J02.9	1.71068	[-0.06362402376368659,-0.005575254875250419]
465.2	Acute pharyngitis	moderate_vs_none	m4_bmi	lifetime	Primary L1 logistic	respiratory	OR	0.97986	0.0156953	0.950176	1.01047	0.194868	FALSE	FALSE	-0.020346	0.710259	462	J02/J02.8/J02.9	0.710259	[-0.05110829250752892,0.010416241753285468]
465.2	Acute pharyngitis	severe_vs_none	m1_crude	lifetime	Primary L1 logistic	respiratory	OR	0.685099	0.0132326	0.667559	0.7031	1.18026e-179	TRUE	TRUE	-0.378192	178.928	462	J02/J02.8/J02.9	178.928	[-0.40412717176332386,-0.35225635250403203]
465.2	Acute pharyngitis	severe_vs_none	m2_demo	lifetime	Primary L1 logistic	respiratory	OR	0.892944	0.0144953	0.867932	0.918676	5.64583e-15	TRUE	TRUE	-0.113232	14.2483	462	J02/J02.8/J02.9	14.2483	[-0.14164211769746599,-0.08482154546233413]
465.2	Acute pharyngitis	severe_vs_none	m3_smk_ses_win	lifetime	Primary L1 logistic	respiratory	OR	0.882476	0.0149511	0.856991	0.908718	6.15518e-17	TRUE	TRUE	-0.125024	16.2108	462	J02/J02.8/J02.9	16.2108	[-0.15432785754155273,-0.09572064709678987]
465.2	Acute pharyngitis	severe_vs_none	m4_bmi	lifetime	Primary L1 logistic	respiratory	OR	0.91217	0.0167905	0.88264	0.942688	4.37354e-08	TRUE	TRUE	-0.0919289	7.35917	462	J02/J02.8/J02.9	7.35917	[-0.12483760463021776,-0.059020173920713244]
465.4	Acute laryngitis and tracheitis	severe_vs_none	m4_IPW	lifetime	IPW sensitivity	respiratory	OR	0.915951		0.845548	0.992217	0.0314415	FALSE	FALSE		1.5025					4550	1655	2895	0.689789	0.93293	0.897731	0.897768	0.900236	TRUE
465.4	Acute laryngitis and tracheitis	AHI≥15 vs <15	m1_crude	lifetime	Primary L1 logistic	respiratory	OR	0.784	0.0215293	0.751606	0.81779	1.26806e-29	TRUE	TRUE	-0.243346	28.8969	464/464.0/464.00/464.01/464.1/464.10/464.11/464.2/464.20/464.21	J04/J04.0/J04.1/J04.2	28.8969	[-0.2855429771576776,-0.20114949887286884]
465.4	Acute laryngitis and tracheitis	AHI≥15 vs <15	m2_demo	lifetime	Primary L1 logistic	respiratory	OR	0.927517	0.0222812	0.887884	0.96892	0.000732799	FALSE	TRUE	-0.0752437	3.13502	464/464.0/464.00/464.01/464.1/464.10/464.11/464.2/464.20/464.21	J04/J04.0/J04.1/J04.2	3.13502	[-0.1189140398266906,-0.03157335703641887]
465.4	Acute laryngitis and tracheitis	AHI≥15 vs <15	m3_smk_ses_win	lifetime	Primary L1 logistic	respiratory	OR	0.925767	0.0223817	0.886034	0.967282	0.000568424	FALSE	TRUE	-0.0771328	3.24533	464/464.0/464.00/464.01/464.1/464.10/464.11/464.2/464.20/464.21	J04/J04.0/J04.1/J04.2	3.24533	[-0.12100009794781202,-0.033265561533893075]
465.4	Acute laryngitis and tracheitis	AHI≥15 vs <15	m4_bmi	lifetime	Primary L1 logistic	respiratory	OR	0.928707	0.0234078	0.887062	0.972307	0.00157914	FALSE	TRUE	-0.0739624	2.80158	464/464.0/464.00/464.01/464.1/464.10/464.11/464.2/464.20/464.21	J04/J04.0/J04.1/J04.2	2.80158	[-0.11984090164254016,-0.028083953319792243]
465.4	Acute laryngitis and tracheitis	AHI≥5 vs <5	m1_crude	lifetime	Primary L1 logistic	respiratory	OR	0.87187	0.0227374	0.833869	0.911603	1.63595e-09	TRUE	TRUE	-0.137115	8.78623	464/464.0/464.00/464.01/464.1/464.10/464.11/464.2/464.20/464.21	J04/J04.0/J04.1/J04.2	8.78623	[-0.1816795517581017,-0.09255040193915176]
465.4	Acute laryngitis and tracheitis	AHI≥5 vs <5	m2_demo	lifetime	Primary L1 logistic	respiratory	OR	0.978035	0.0236741	0.933691	1.02449	0.348172	FALSE	FALSE	-0.0222096	0.458206	464/464.0/464.00/464.01/464.1/464.10/464.11/464.2/464.20/464.21	J04/J04.0/J04.1/J04.2	0.458206	[-0.06860992641324716,0.024190715598712886]
465.4	Acute laryngitis and tracheitis	AHI≥5 vs <5	m3_smk_ses_win	lifetime	Primary L1 logistic	respiratory	OR	0.975023	0.0237926	0.930599	1.02157	0.287739	FALSE	FALSE	-0.0252938	0.541001	464/464.0/464.00/464.01/464.1/464.10/464.11/464.2/464.20/464.21	J04/J04.0/J04.1/J04.2	0.541001	[-0.07192656192511859,0.021338903547084728]
465.4	Acute laryngitis and tracheitis	AHI≥5 vs <5	m4_bmi	lifetime	Primary L1 logistic	respiratory	OR	0.983794	0.024929	0.936881	1.03306	0.512206	FALSE	FALSE	-0.0163386	0.290555	464/464.0/464.00/464.01/464.1/464.10/464.11/464.2/464.20/464.21	J04/J04.0/J04.1/J04.2	0.290555	[-0.0651985706890572,0.03252131195253742]
465.4	Acute laryngitis and tracheitis	mild_vs_none	m1_crude	lifetime	Primary L1 logistic	respiratory	OR	0.998085	0.0262923	0.947955	1.05087	0.941892	FALSE	FALSE	-0.00191651	0.0259991	464/464.0/464.00/464.01/464.1/464.10/464.11/464.2/464.20/464.21	J04/J04.0/J04.1/J04.2	0.0259991	[-0.053448465337749794,0.049615439407729826]
465.4	Acute laryngitis and tracheitis	mild_vs_none	m2_demo	lifetime	Primary L1 logistic	respiratory	OR	1.01185	0.0270944	0.959517	1.06703	0.663757	FALSE	FALSE	0.0117788	0.177991	464/464.0/464.00/464.01/464.1/464.10/464.11/464.2/464.20/464.21	J04/J04.0/J04.1/J04.2	0.177991	[-0.04132523161547188,0.06488280992730071]
465.4	Acute laryngitis and tracheitis	mild_vs_none	m3_smk_ses_win	lifetime	Primary L1 logistic	respiratory	OR	1.01005	0.02725	0.957516	1.06546	0.713755	FALSE	FALSE	0.00999578	0.146451	464/464.0/464.00/464.01/464.1/464.10/464.11/464.2/464.20/464.21	J04/J04.0/J04.1/J04.2	0.146451	[-0.04341331417767806,0.06340488395146142]
465.4	Acute laryngitis and tracheitis	mild_vs_none	m4_bmi	lifetime	Primary L1 logistic	respiratory	OR	1.00828	0.0279524	0.954529	1.06506	0.767916	FALSE	FALSE	0.00824881	0.114686	464/464.0/464.00/464.01/464.1/464.10/464.11/464.2/464.20/464.21	J04/J04.0/J04.1/J04.2	0.114686	[-0.0465368558837438,0.06303447624819894]
465.4	Acute laryngitis and tracheitis	moderate_vs_none	m1_crude	lifetime	Primary L1 logistic	respiratory	OR	0.887157	0.0301355	0.836275	0.941135	7.09195e-05	FALSE	TRUE	-0.119734	4.14923	464/464.0/464.00/464.01/464.1/464.10/464.11/464.2/464.20/464.21	J04/J04.0/J04.1/J04.2	4.14923	[-0.17879806096269052,-0.06066920104698519]
465.4	Acute laryngitis and tracheitis	moderate_vs_none	m2_demo	lifetime	Primary L1 logistic	respiratory	OR	0.965009	0.0317966	0.906705	1.02706	0.262635	FALSE	FALSE	-0.0356181	0.580648	464/464.0/464.00/464.01/464.1/464.10/464.11/464.2/464.20/464.21	J04/J04.0/J04.1/J04.2	0.580648	[-0.09793825393381339,0.026702104990843946]
465.4	Acute laryngitis and tracheitis	moderate_vs_none	m3_smk_ses_win	lifetime	Primary L1 logistic	respiratory	OR	0.958785	0.0319623	0.900565	1.02077	0.187901	FALSE	FALSE	-0.0420885	0.726072	464/464.0/464.00/464.01/464.1/464.10/464.11/464.2/464.20/464.21	J04/J04.0/J04.1/J04.2	0.726072	[-0.10473345173728213,0.02055653771807478]
465.4	Acute laryngitis and tracheitis	moderate_vs_none	m4_bmi	lifetime	Primary L1 logistic	respiratory	OR	0.956182	0.0337387	0.894998	1.02155	0.184161	FALSE	FALSE	-0.0448068	0.734803	464/464.0/464.00/464.01/464.1/464.10/464.11/464.2/464.20/464.21	J04/J04.0/J04.1/J04.2	0.734803	[-0.11093350443296118,0.021319895276615576]
465.4	Acute laryngitis and tracheitis	severe_vs_none	m1_crude	lifetime	Primary L1 logistic	respiratory	OR	0.689832	0.03143	0.64862	0.733663	3.31328e-32	TRUE	TRUE	-0.371307	31.4797	464/464.0/464.00/464.01/464.1/464.10/464.11/464.2/464.20/464.21	J04/J04.0/J04.1/J04.2	31.4797	[-0.43290846502052266,-0.30970520668353424]
465.4	Acute laryngitis and tracheitis	severe_vs_none	m2_demo	lifetime	Primary L1 logistic	respiratory	OR	0.896579	0.0337051	0.839264	0.957808	0.00119971	FALSE	TRUE	-0.109169	2.92093	464/464.0/464.00/464.01/464.1/464.10/464.11/464.2/464.20/464.21	J04/J04.0/J04.1/J04.2	2.92093	[-0.1752297499088103,-0.043108310284434695]
465.4	Acute laryngitis and tracheitis	severe_vs_none	m3_smk_ses_win	lifetime	Primary L1 logistic	respiratory	OR	0.8972	0.0338587	0.839593	0.95876	0.00135632	FALSE	TRUE	-0.108476	2.86764	464/464.0/464.00/464.01/464.1/464.10/464.11/464.2/464.20/464.21	J04/J04.0/J04.1/J04.2	2.86764	[-0.17483787271806062,-0.04211429158790496]
465.4	Acute laryngitis and tracheitis	severe_vs_none	m4_bmi	lifetime	Primary L1 logistic	respiratory	OR	0.897731	0.0375471	0.834039	0.966288	0.00406194	FALSE	TRUE	-0.107884	2.39127	464/464.0/464.00/464.01/464.1/464.10/464.11/464.2/464.20/464.21	J04/J04.0/J04.1/J04.2	2.39127	[-0.18147537424918508,-0.03429351137068956]
470	Septal Deviations/Turbinate Hypertrophy	severe_vs_none	m4_IPW	lifetime	IPW sensitivity	respiratory	OR	0.831948		0.772109	0.896425	1.35861e-06	TRUE	TRUE		5.8669					5410	1965	3445	0.686129	0.858789	0.862582	0.86254	0.864138	TRUE
470	Septal Deviations/Turbinate Hypertrophy	AHI≥15 vs <15	m1_crude	lifetime	Primary L1 logistic	respiratory	OR	0.780354	0.0203788	0.749799	0.812153	4.49638e-34	TRUE	TRUE	-0.248008	33.3471	470/478.0	J34.2/J34.3	33.3471	[-0.28794976127136146,-0.2080663038583709]
470	Septal Deviations/Turbinate Hypertrophy	AHI≥15 vs <15	m2_demo	lifetime	Primary L1 logistic	respiratory	OR	0.738045	0.0209556	0.708346	0.76899	1.30413e-47	TRUE	TRUE	-0.30375	46.8847	470/478.0	J34.2/J34.3	46.8847	[-0.3448222478568585,-0.2626778460583899]
470	Septal Deviations/Turbinate Hypertrophy	AHI≥15 vs <15	m3_smk_ses_win	lifetime	Primary L1 logistic	respiratory	OR	0.736845	0.0210021	0.70713	0.767809	6.72643e-48	TRUE	TRUE	-0.305377	47.1722	470/478.0	J34.2/J34.3	47.1722	[-0.3465407611006498,-0.2642140735962649]
470	Septal Deviations/Turbinate Hypertrophy	AHI≥15 vs <15	m4_bmi	lifetime	Primary L1 logistic	respiratory	OR	0.892253	0.0221547	0.854338	0.93185	2.66266e-07	TRUE	TRUE	-0.114006	6.57468	470/478.0	J34.2/J34.3	6.57468	[-0.15742812460218367,-0.07058316986661398]
470	Septal Deviations/Turbinate Hypertrophy	AHI≥5 vs <5	m1_crude	lifetime	Primary L1 logistic	respiratory	OR	0.797418	0.0211969	0.764968	0.831245	1.26673e-26	TRUE	TRUE	-0.226376	25.8973	470/478.0	J34.2/J34.3	25.8973	[-0.26792148896890267,-0.18483126488518506]
470	Septal Deviations/Turbinate Hypertrophy	AHI≥5 vs <5	m2_demo	lifetime	Primary L1 logistic	respiratory	OR	0.747521	0.0220025	0.71597	0.780462	6.25701e-40	TRUE	TRUE	-0.290993	39.2036	470/478.0	J34.2/J34.3	39.2036	[-0.33411759598008706,-0.24786918762213306]
470	Septal Deviations/Turbinate Hypertrophy	AHI≥5 vs <5	m3_smk_ses_win	lifetime	Primary L1 logistic	respiratory	OR	0.744351	0.0220595	0.712855	0.77724	7.51305e-41	TRUE	TRUE	-0.295242	40.1242	470/478.0	J34.2/J34.3	40.1242	[-0.3384778837873708,-0.2520060896373533]
470	Septal Deviations/Turbinate Hypertrophy	AHI≥5 vs <5	m4_bmi	lifetime	Primary L1 logistic	respiratory	OR	0.917182	0.0233599	0.876136	0.960151	0.00021497	FALSE	TRUE	-0.0864491	3.66762	470/478.0	J34.2/J34.3	3.66762	[-0.13223376547376509,-0.04066447686543514]
470	Septal Deviations/Turbinate Hypertrophy	mild_vs_none	m1_crude	lifetime	Primary L1 logistic	respiratory	OR	0.887437	0.0248461	0.845257	0.931723	1.5376e-06	TRUE	TRUE	-0.119417	5.81316	470/478.0	J34.2/J34.3	5.81316	[-0.16811468270954066,-0.07071990706054848]
470	Septal Deviations/Turbinate Hypertrophy	mild_vs_none	m2_demo	lifetime	Primary L1 logistic	respiratory	OR	0.853736	0.0254466	0.8122	0.897395	5.15416e-10	TRUE	TRUE	-0.158134	9.28784	470/478.0	J34.2/J34.3	9.28784	[-0.20800828140841235,-0.10825939586207858]
470	Septal Deviations/Turbinate Hypertrophy	mild_vs_none	m3_smk_ses_win	lifetime	Primary L1 logistic	respiratory	OR	0.851017	0.0255079	0.809517	0.894645	2.5418e-10	TRUE	TRUE	-0.161323	9.59486	470/478.0	J34.2/J34.3	9.59486	[-0.21131729758429277,-0.11132817599718295]
470	Septal Deviations/Turbinate Hypertrophy	mild_vs_none	m4_bmi	lifetime	Primary L1 logistic	respiratory	OR	0.961074	0.026351	0.912698	1.01201	0.131882	FALSE	FALSE	-0.0397036	0.879816	470/478.0	J34.2/J34.3	0.879816	[-0.09135058080883957,0.011943341664409572]
470	Septal Deviations/Turbinate Hypertrophy	moderate_vs_none	m1_crude	lifetime	Primary L1 logistic	respiratory	OR	0.787284	0.028674	0.744259	0.832796	7.37521e-17	TRUE	TRUE	-0.239166	16.1322	470/478.0	J34.2/J34.3	16.1322	[-0.29536629652269514,-0.18296610471249858]
470	Septal Deviations/Turbinate Hypertrophy	moderate_vs_none	m2_demo	lifetime	Primary L1 logistic	respiratory	OR	0.743658	0.0300621	0.701107	0.788792	6.71464e-23	TRUE	TRUE	-0.296174	22.173	470/478.0	J34.2/J34.3	22.173	[-0.35509425963240754,-0.23725309048650506]
470	Septal Deviations/Turbinate Hypertrophy	moderate_vs_none	m3_smk_ses_win	lifetime	Primary L1 logistic	respiratory	OR	0.739435	0.0301296	0.697034	0.784416	1.25785e-23	TRUE	TRUE	-0.301868	22.9004	470/478.0	J34.2/J34.3	22.9004	[-0.3609214831645637,-0.24281546961995398]
470	Septal Deviations/Turbinate Hypertrophy	moderate_vs_none	m4_bmi	lifetime	Primary L1 logistic	respiratory	OR	0.902287	0.0320893	0.847286	0.960858	0.00135403	FALSE	TRUE	-0.102823	2.86837	470/478.0	J34.2/J34.3	2.86837	[-0.16571670016047635,-0.03992902945657001]
470	Septal Deviations/Turbinate Hypertrophy	severe_vs_none	m1_crude	lifetime	Primary L1 logistic	respiratory	OR	0.686105	0.028943	0.648267	0.726151	9.91163e-39	TRUE	TRUE	-0.376725	38.0039	470/478.0	J34.2/J34.3	38.0039	[-0.4334522370866436,-0.31999769027702707]
470	Septal Deviations/Turbinate Hypertrophy	severe_vs_none	m2_demo	lifetime	Primary L1 logistic	respiratory	OR	0.632115	0.03085	0.595027	0.671515	5.30224e-50	TRUE	TRUE	-0.458684	49.2755	470/478.0	J34.2/J34.3	49.2755	[-0.5191484477538385,-0.3982187412780588]
470	Septal Deviations/Turbinate Hypertrophy	severe_vs_none	m3_smk_ses_win	lifetime	Primary L1 logistic	respiratory	OR	0.631957	0.0309292	0.594785	0.671451	8.28876e-50	TRUE	TRUE	-0.458935	49.0815	470/478.0	J34.2/J34.3	49.0815	[-0.5195546932370145,-0.39831461866001744]
470	Septal Deviations/Turbinate Hypertrophy	severe_vs_none	m4_bmi	lifetime	Primary L1 logistic	respiratory	OR	0.862582	0.0347178	0.80584	0.92332	2.06363e-05	TRUE	TRUE	-0.147825	4.68537	470/478.0	J34.2/J34.3	4.68537	[-0.21587059955804794,-0.07977913894766069]
471	Nasal polyps	severe_vs_none	m4_IPW	lifetime	IPW sensitivity	respiratory	OR	0.837054		0.721769	0.970752	0.0186435	FALSE	FALSE		1.72947					1297	544	753	0.883536	0.811541	0.84089	0.840697	0.841142	TRUE
471	Nasal polyps	AHI≥15 vs <15	m1_crude	lifetime	Primary L1 logistic	respiratory	OR	0.904497	0.0390453	0.83786	0.976433	0.010147	FALSE	TRUE	-0.100377	1.99366	471/471.0/471.1/471.8/471.9	J33/J33.0/J33.1/J33.8/J33.9	1.99366	[-0.17690421134905054,-0.023849413313400056]
471	Nasal polyps	AHI≥15 vs <15	m2_demo	lifetime	Primary L1 logistic	respiratory	OR	0.825777	0.0399543	0.763578	0.893042	1.65747e-06	TRUE	TRUE	-0.191431	5.78056	471/471.0/471.1/471.8/471.9	J33/J33.0/J33.1/J33.8/J33.9	5.78056	[-0.2697397239374389,-0.11312188942579003]
471	Nasal polyps	AHI≥15 vs <15	m3_smk_ses_win	lifetime	Primary L1 logistic	respiratory	OR	0.824462	0.0399834	0.762319	0.891671	1.38185e-06	TRUE	TRUE	-0.193024	5.85954	471/471.0/471.1/471.8/471.9	J33/J33.0/J33.1/J33.8/J33.9	5.85954	[-0.2713902462382981,-0.1146580958808299]
471	Nasal polyps	AHI≥15 vs <15	m4_bmi	lifetime	Primary L1 logistic	respiratory	OR	0.871901	0.0419056	0.80315	0.946536	0.00107109	FALSE	TRUE	-0.13708	2.97018	471/471.0/471.1/471.8/471.9	J33/J33.0/J33.1/J33.8/J33.9	2.97018	[-0.21921334443792345,-0.05494633365117886]
471	Nasal polyps	AHI≥5 vs <5	m1_crude	lifetime	Primary L1 logistic	respiratory	OR	1.00233	0.0429885	0.921333	1.09044	0.956918	FALSE	FALSE	0.00232233	0.0191254	471/471.0/471.1/471.8/471.9	J33/J33.0/J33.1/J33.8/J33.9	0.0191254	[-0.08193366607759764,0.08657831750217379]
471	Nasal polyps	AHI≥5 vs <5	m2_demo	lifetime	Primary L1 logistic	respiratory	OR	0.875726	0.0441508	0.803132	0.954881	0.00265008	FALSE	TRUE	-0.132702	2.57674	471/471.0/471.1/471.8/471.9	J33/J33.0/J33.1/J33.8/J33.9	2.57674	[-0.21923590951818725,-0.046168126667778]
471	Nasal polyps	AHI≥5 vs <5	m3_smk_ses_win	lifetime	Primary L1 logistic	respiratory	OR	0.872999	0.0441761	0.800592	0.951955	0.00210838	FALSE	TRUE	-0.135821	2.67605	471/471.0/471.1/471.8/471.9	J33/J33.0/J33.1/J33.8/J33.9	2.67605	[-0.2224042176114498,-0.04923700023897125]
471	Nasal polyps	AHI≥5 vs <5	m4_bmi	lifetime	Primary L1 logistic	respiratory	OR	0.934436	0.0462244	0.853499	1.02305	0.142368	FALSE	FALSE	-0.0678125	0.846586	471/471.0/471.1/471.8/471.9	J33/J33.0/J33.1/J33.8/J33.9	0.846586	[-0.15841069072728986,0.022785666840251864]
471	Nasal polyps	mild_vs_none	m1_crude	lifetime	Primary L1 logistic	respiratory	OR	1.08408	0.0496814	0.983498	1.19495	0.104157	FALSE	FALSE	0.0807337	0.982312	471/471.0/471.1/471.8/471.9	J33/J33.0/J33.1/J33.8/J33.9	0.982312	[-0.016640152162007163,0.17810749203975768]
471	Nasal polyps	mild_vs_none	m2_demo	lifetime	Primary L1 logistic	respiratory	OR	0.961133	0.0505098	0.870542	1.06115	0.432548	FALSE	FALSE	-0.039642	0.363965	471/471.0/471.1/471.8/471.9	J33/J33.0/J33.1/J33.8/J33.9	0.363965	[-0.13863946987192147,0.059355384685919686]
471	Nasal polyps	mild_vs_none	m3_smk_ses_win	lifetime	Primary L1 logistic	respiratory	OR	0.959058	0.0505461	0.8686	1.05894	0.408211	FALSE	FALSE	-0.0418039	0.389115	471/471.0/471.1/471.8/471.9	J33/J33.0/J33.1/J33.8/J33.9	0.389115	[-0.14087249358018844,0.05726463387279111]
471	Nasal polyps	mild_vs_none	m4_bmi	lifetime	Primary L1 logistic	respiratory	OR	0.99574	0.0517951	0.899617	1.10213	0.934305	FALSE	FALSE	-0.00426948	0.0295115	471/471.0/471.1/471.8/471.9	J33/J33.0/J33.1/J33.8/J33.9	0.0295115	[-0.1057861066696779,0.09724714327407118]
471	Nasal polyps	moderate_vs_none	m1_crude	lifetime	Primary L1 logistic	respiratory	OR	1.01142	0.0560098	0.90627	1.12878	0.839289	FALSE	FALSE	0.011359	0.0760887	471/471.0/471.1/471.8/471.9	J33/J33.0/J33.1/J33.8/J33.9	0.0760887	[-0.09841826980711868,0.12113626559935706]
471	Nasal polyps	moderate_vs_none	m2_demo	lifetime	Primary L1 logistic	respiratory	OR	0.845762	0.0580571	0.754797	0.94769	0.00390934	FALSE	TRUE	-0.167517	2.4079	471/471.0/471.1/471.8/471.9	J33/J33.0/J33.1/J33.8/J33.9	2.4079	[-0.2813070395100975,-0.0537273506550703]
471	Nasal polyps	moderate_vs_none	m3_smk_ses_win	lifetime	Primary L1 logistic	respiratory	OR	0.840978	0.058103	0.750459	0.942414	0.00287545	FALSE	TRUE	-0.17319	2.54129	471/471.0/471.1/471.8/471.9	J33/J33.0/J33.1/J33.8/J33.9	2.54129	[-0.28706998951035706,-0.059310590089919527]
471	Nasal polyps	moderate_vs_none	m4_bmi	lifetime	Primary L1 logistic	respiratory	OR	0.870228	0.0612518	0.771783	0.981229	0.0232484	FALSE	FALSE	-0.139	1.63361	471/471.0/471.1/471.8/471.9	J33/J33.0/J33.1/J33.8/J33.9	1.63361	[-0.2590517615713,-0.018949118654684335]
471	Nasal polyps	severe_vs_none	m1_crude	lifetime	Primary L1 logistic	respiratory	OR	0.8837	0.0565955	0.790916	0.987368	0.0289189	FALSE	FALSE	-0.123638	1.53882	471/471.0/471.1/471.8/471.9	J33/J33.0/J33.1/J33.8/J33.9	1.53882	[-0.23456324807522216,-0.012712879148026213]
471	Nasal polyps	severe_vs_none	m2_demo	lifetime	Primary L1 logistic	respiratory	OR	0.751524	0.0597923	0.668417	0.844964	1.77571e-06	TRUE	TRUE	-0.285652	5.75063	471/471.0/471.1/471.8/471.9	J33/J33.0/J33.1/J33.8/J33.9	5.75063	[-0.40284279153479235,-0.1684613130433184]
471	Nasal polyps	severe_vs_none	m3_smk_ses_win	lifetime	Primary L1 logistic	respiratory	OR	0.751801	0.0598448	0.668594	0.845362	1.86923e-06	TRUE	TRUE	-0.285284	5.72834	471/471.0/471.1/471.8/471.9	J33/J33.0/J33.1/J33.8/J33.9	5.72834	[-0.4025778348922938,-0.16799067027068845]
471	Nasal polyps	severe_vs_none	m4_bmi	lifetime	Primary L1 logistic	respiratory	OR	0.84089	0.0666484	0.737918	0.958232	0.00931908	FALSE	TRUE	-0.173294	2.03063	471/471.0/471.1/471.8/471.9	J33/J33.0/J33.1/J33.8/J33.9	2.03063	[-0.30392233054332496,-0.04266546588873252]
472	Chronic pharyngitis and nasopharyngitis	severe_vs_none	m4_IPW	lifetime	IPW sensitivity	respiratory	OR	0.801595		0.76709	0.837652	6.77098e-23	TRUE	TRUE		22.1693					17341	6504	10837	0.694973	0.805613	0.792996	0.792984	0.799394	TRUE
472	Chronic pharyngitis and nasopharyngitis	AHI≥15 vs <15	m1_crude	lifetime	Primary L1 logistic	respiratory	OR	0.80247	0.0117968	0.784129	0.821241	1.16576e-77	TRUE	TRUE	-0.22006	76.9334	472/472.0/472.1/472.2	J31/J31.0/J31.1/J31.2	76.9334	[-0.24318173863734274,-0.19693918926433188]
472	Chronic pharyngitis and nasopharyngitis	AHI≥15 vs <15	m2_demo	lifetime	Primary L1 logistic	respiratory	OR	0.807904	0.0122194	0.788785	0.827487	3.05676e-68	TRUE	TRUE	-0.213312	67.5147	472/472.0/472.1/472.2	J31/J31.0/J31.1/J31.2	67.5147	[-0.2372614951438952,-0.18936222974798103]
472	Chronic pharyngitis and nasopharyngitis	AHI≥15 vs <15	m3_smk_ses_win	lifetime	Primary L1 logistic	respiratory	OR	0.803796	0.0123209	0.784618	0.823443	2.60698e-70	TRUE	TRUE	-0.218409	69.5839	472/472.0/472.1/472.2	J31/J31.0/J31.1/J31.2	69.5839	[-0.24255771159831582,-0.19426072254545354]
472	Chronic pharyngitis and nasopharyngitis	AHI≥15 vs <15	m4_bmi	lifetime	Primary L1 logistic	respiratory	OR	0.866322	0.0129253	0.844651	0.888548	1.22384e-28	TRUE	TRUE	-0.143499	27.9123	472/472.0/472.1/472.2	J31/J31.0/J31.1/J31.2	27.9123	[-0.16883225733586518,-0.11816607769544395]
472	Chronic pharyngitis and nasopharyngitis	AHI≥5 vs <5	m1_crude	lifetime	Primary L1 logistic	respiratory	OR	0.854417	0.0126171	0.833547	0.875809	1.08699e-35	TRUE	TRUE	-0.157336	34.9638	472/472.0/472.1/472.2	J31/J31.0/J31.1/J31.2	34.9638	[-0.18206531754446273,-0.13260723722504067]
472	Chronic pharyngitis and nasopharyngitis	AHI≥5 vs <5	m2_demo	lifetime	Primary L1 logistic	respiratory	OR	0.818372	0.0131632	0.797529	0.839761	2.33755e-52	TRUE	TRUE	-0.200438	51.6312	472/472.0/472.1/472.2	J31/J31.0/J31.1/J31.2	51.6312	[-0.22623728567641294,-0.1746383505211097]
472	Chronic pharyngitis and nasopharyngitis	AHI≥5 vs <5	m3_smk_ses_win	lifetime	Primary L1 logistic	respiratory	OR	0.812762	0.0132789	0.791882	0.834193	5.98779e-55	TRUE	TRUE	-0.207317	54.2227	472/472.0/472.1/472.2	J31/J31.0/J31.1/J31.2	54.2227	[-0.23334275037738128,-0.18129036965895357]
472	Chronic pharyngitis and nasopharyngitis	AHI≥5 vs <5	m4_bmi	lifetime	Primary L1 logistic	respiratory	OR	0.884297	0.0139369	0.860468	0.908785	1.11578e-18	TRUE	TRUE	-0.122963	17.9524	472/472.0/472.1/472.2	J31/J31.0/J31.1/J31.2	17.9524	[-0.1502785641723958,-0.09564710162209322]
472	Chronic pharyngitis and nasopharyngitis	mild_vs_none	m1_crude	lifetime	Primary L1 logistic	respiratory	OR	0.956628	0.0147285	0.929407	0.984645	0.00260768	FALSE	TRUE	-0.044341	2.58375	472/472.0/472.1/472.2	J31/J31.0/J31.1/J31.2	2.58375	[-0.07320833492177742,-0.015473680332376179]
472	Chronic pharyngitis and nasopharyngitis	mild_vs_none	m2_demo	lifetime	Primary L1 logistic	respiratory	OR	0.895216	0.0151778	0.868978	0.922247	3.03443e-13	TRUE	TRUE	-0.11069	12.5179	472/472.0/472.1/472.2	J31/J31.0/J31.1/J31.2	12.5179	[-0.14043778714516233,-0.08094178978311031]
472	Chronic pharyngitis and nasopharyngitis	mild_vs_none	m3_smk_ses_win	lifetime	Primary L1 logistic	respiratory	OR	0.891111	0.0153116	0.864765	0.918258	5.09803e-14	TRUE	TRUE	-0.115287	13.2926	472/472.0/472.1/472.2	J31/J31.0/J31.1/J31.2	13.2926	[-0.1452969141860893,-0.08527662089561786]
472	Chronic pharyngitis and nasopharyngitis	mild_vs_none	m4_bmi	lifetime	Primary L1 logistic	respiratory	OR	0.932968	0.0157271	0.904648	0.962174	1.02534e-05	TRUE	TRUE	-0.0693843	4.98913	472/472.0/472.1/472.2	J31/J31.0/J31.1/J31.2	4.98913	[-0.10020884984740654,-0.038559681589477604]
472	Chronic pharyngitis and nasopharyngitis	moderate_vs_none	m1_crude	lifetime	Primary L1 logistic	respiratory	OR	0.885854	0.0166278	0.857449	0.915199	3.1184e-13	TRUE	TRUE	-0.121203	12.5061	472/472.0/472.1/472.2	J31/J31.0/J31.1/J31.2	12.5061	[-0.15379330969380478,-0.08861338649024804]
472	Chronic pharyngitis and nasopharyngitis	moderate_vs_none	m2_demo	lifetime	Primary L1 logistic	respiratory	OR	0.830512	0.0175287	0.802464	0.859541	3.15101e-26	TRUE	TRUE	-0.185713	25.5016	472/472.0/472.1/472.2	J31/J31.0/J31.1/J31.2	25.5016	[-0.22006828216178284,-0.15135702729376146]
472	Chronic pharyngitis and nasopharyngitis	moderate_vs_none	m3_smk_ses_win	lifetime	Primary L1 logistic	respiratory	OR	0.823357	0.0176805	0.795314	0.852389	4.1208e-28	TRUE	TRUE	-0.194365	27.385	472/472.0/472.1/472.2	J31/J31.0/J31.1/J31.2	27.385	[-0.22901820612546428,-0.15971195070121855]
472	Chronic pharyngitis and nasopharyngitis	moderate_vs_none	m4_bmi	lifetime	Primary L1 logistic	respiratory	OR	0.878815	0.0186929	0.8472	0.911609	4.82261e-12	TRUE	TRUE	-0.129181	11.3167	472/472.0/472.1/472.2	J31/J31.0/J31.1/J31.2	11.3167	[-0.1658185480220761,-0.09254369312178193]
472	Chronic pharyngitis and nasopharyngitis	severe_vs_none	m1_crude	lifetime	Primary L1 logistic	respiratory	OR	0.694986	0.017011	0.672197	0.718548	1.66041e-101	TRUE	TRUE	-0.363863	100.78	472/472.0/472.1/472.2	J31/J31.0/J31.1/J31.2	100.78	[-0.39720433627759727,-0.33052237298524106]
472	Chronic pharyngitis and nasopharyngitis	severe_vs_none	m2_demo	lifetime	Primary L1 logistic	respiratory	OR	0.705552	0.0182819	0.680718	0.731291	3.871e-81	TRUE	TRUE	-0.348775	80.4122	472/472.0/472.1/472.2	J31/J31.0/J31.1/J31.2	80.4122	[-0.3846070526359986,-0.31294350004804905]
472	Chronic pharyngitis and nasopharyngitis	severe_vs_none	m3_smk_ses_win	lifetime	Primary L1 logistic	respiratory	OR	0.701703	0.0184396	0.676795	0.727527	2.98651e-82	TRUE	TRUE	-0.354245	81.5248	472/472.0/472.1/472.2	J31/J31.0/J31.1/J31.2	81.5248	[-0.390386121909204,-0.318104313974168]
472	Chronic pharyngitis and nasopharyngitis	severe_vs_none	m4_bmi	lifetime	Primary L1 logistic	respiratory	OR	0.792996	0.0205381	0.761709	0.825568	1.42049e-29	TRUE	TRUE	-0.231937	28.8476	472/472.0/472.1/472.2	J31/J31.0/J31.1/J31.2	28.8476	[-0.27219087223658833,-0.19168314968576963]
473	Diseases of the larynx and vocal cords	severe_vs_none	m4_IPW	lifetime	IPW sensitivity	respiratory	OR	0.75647		0.638472	0.896276	0.00125721	FALSE	TRUE		2.90059					971	358	613	0.713198	0.707493	0.735569	0.735554	0.737348	TRUE
473	Diseases of the larynx and vocal cords	AHI≥15 vs <15	m1_crude	lifetime	Primary L1 logistic	respiratory	OR	0.836612	0.0446297	0.766541	0.913088	6.40877e-05	FALSE	TRUE	-0.178395	4.19323	478.4/478.5/478.6/478.7/478.70/478.71/478.74/478.79	J38.1/J38.2/J38.3/J38.4/J38.6/J38.7	4.19323	[-0.26586754873432333,-0.09092253071699329]
473	Diseases of the larynx and vocal cords	AHI≥15 vs <15	m2_demo	lifetime	Primary L1 logistic	respiratory	OR	0.793294	0.0455398	0.725555	0.867356	3.67964e-07	TRUE	TRUE	-0.231562	6.43419	478.4/478.5/478.6/478.7/478.70/478.71/478.74/478.79	J38.1/J38.2/J38.3/J38.4/J38.6/J38.7	6.43419	[-0.3208183313906424,-0.14230558344956348]
473	Diseases of the larynx and vocal cords	AHI≥15 vs <15	m3_smk_ses_win	lifetime	Primary L1 logistic	respiratory	OR	0.791414	0.0455771	0.723783	0.865364	2.85585e-07	TRUE	TRUE	-0.233935	6.54426	478.4/478.5/478.6/478.7/478.70/478.71/478.74/478.79	J38.1/J38.2/J38.3/J38.4/J38.6/J38.7	6.54426	[-0.32326407299216914,-0.14460506166527493]
473	Diseases of the larynx and vocal cords	AHI≥15 vs <15	m4_bmi	lifetime	Primary L1 logistic	respiratory	OR	0.872315	0.0474024	0.794922	0.957244	0.00395404	FALSE	TRUE	-0.136604	2.40296	478.4/478.5/478.6/478.7/478.70/478.71/478.74/478.79	J38.1/J38.2/J38.3/J38.4/J38.6/J38.7	2.40296	[-0.22951129286846855,-0.04369746387287203]
473	Diseases of the larynx and vocal cords	AHI≥5 vs <5	m1_crude	lifetime	Primary L1 logistic	respiratory	OR	0.937314	0.0480272	0.853109	1.02983	0.177685	FALSE	FALSE	-0.0647367	0.75035	478.4/478.5/478.6/478.7/478.70/478.71/478.74/478.79	J38.1/J38.2/J38.3/J38.4/J38.6/J38.7	0.75035	[-0.15886818520889556,0.02939479374195894]
473	Diseases of the larynx and vocal cords	AHI≥5 vs <5	m2_demo	lifetime	Primary L1 logistic	respiratory	OR	0.804762	0.0490637	0.730978	0.885994	9.55192e-06	TRUE	TRUE	-0.217209	5.01991	478.4/478.5/478.6/478.7/478.70/478.71/478.74/478.79	J38.1/J38.2/J38.3/J38.4/J38.6/J38.7	5.01991	[-0.31337186553941676,-0.12104565389330812]
473	Diseases of the larynx and vocal cords	AHI≥5 vs <5	m3_smk_ses_win	lifetime	Primary L1 logistic	respiratory	OR	0.801646	0.0491128	0.728078	0.882648	6.74308e-06	TRUE	TRUE	-0.221088	5.17114	478.4/478.5/478.6/478.7/478.70/478.71/478.74/478.79	J38.1/J38.2/J38.3/J38.4/J38.6/J38.7	5.17114	[-0.31734745281630483,-0.12482885125555487]
473	Diseases of the larynx and vocal cords	AHI≥5 vs <5	m4_bmi	lifetime	Primary L1 logistic	respiratory	OR	0.893799	0.0511554	0.80853	0.98806	0.0281805	FALSE	FALSE	-0.112274	1.55005	478.4/478.5/478.6/478.7/478.70/478.71/478.74/478.79	J38.1/J38.2/J38.3/J38.4/J38.6/J38.7	1.55005	[-0.21253702962409293,-0.01201135536597596]
473	Diseases of the larynx and vocal cords	mild_vs_none	m1_crude	lifetime	Primary L1 logistic	respiratory	OR	1.04907	0.0553999	0.941127	1.1694	0.3872	FALSE	FALSE	0.0479047	0.412065	478.4/478.5/478.6/478.7/478.70/478.71/478.74/478.79	J38.1/J38.2/J38.3/J38.4/J38.6/J38.7	0.412065	[-0.06067717248267767,0.15648663598041093]
473	Diseases of the larynx and vocal cords	mild_vs_none	m2_demo	lifetime	Primary L1 logistic	respiratory	OR	0.893927	0.0561536	0.800763	0.99793	0.0458395	FALSE	FALSE	-0.112131	1.33876	478.4/478.5/478.6/478.7/478.70/478.71/478.74/478.79	J38.1/J38.2/J38.3/J38.4/J38.6/J38.7	1.33876	[-0.2221905137459232,-0.00207229936851748]
473	Diseases of the larynx and vocal cords	mild_vs_none	m3_smk_ses_win	lifetime	Primary L1 logistic	respiratory	OR	0.892146	0.0562111	0.799078	0.996054	0.0423264	FALSE	FALSE	-0.114125	1.37339	478.4/478.5/478.6/478.7/478.70/478.71/478.74/478.79	J38.1/J38.2/J38.3/J38.4/J38.6/J38.7	1.37339	[-0.2242970459022878,-0.003953496648727461]
473	Diseases of the larynx and vocal cords	mild_vs_none	m4_bmi	lifetime	Primary L1 logistic	respiratory	OR	0.958263	0.0575558	0.856038	1.07269	0.458856	FALSE	FALSE	-0.0426334	0.338323	478.4/478.5/478.6/478.7/478.70/478.71/478.74/478.79	J38.1/J38.2/J38.3/J38.4/J38.6/J38.7	0.338323	[-0.15544068699245958,0.07017389156170825]
473	Diseases of the larynx and vocal cords	moderate_vs_none	m1_crude	lifetime	Primary L1 logistic	respiratory	OR	1.01805	0.0618889	0.901753	1.14934	0.772594	FALSE	FALSE	0.0178848	0.112049	478.4/478.5/478.6/478.7/478.70/478.71/478.74/478.79	J38.1/J38.2/J38.3/J38.4/J38.6/J38.7	0.112049	[-0.10341508275317922,0.13918476216934633]
473	Diseases of the larynx and vocal cords	moderate_vs_none	m2_demo	lifetime	Primary L1 logistic	respiratory	OR	0.83248	0.063614	0.734895	0.943023	0.00394955	FALSE	TRUE	-0.183346	2.40345	478.4/478.5/478.6/478.7/478.70/478.71/478.74/478.79	J38.1/J38.2/J38.3/J38.4/J38.6/J38.7	2.40345	[-0.3080272479223991,-0.05866483060430862]
473	Diseases of the larynx and vocal cords	moderate_vs_none	m3_smk_ses_win	lifetime	Primary L1 logistic	respiratory	OR	0.828264	0.0636803	0.731079	0.938369	0.00308742	FALSE	TRUE	-0.188423	2.5104	478.4/478.5/478.6/478.7/478.70/478.71/478.74/478.79	J38.1/J38.2/J38.3/J38.4/J38.6/J38.7	2.5104	[-0.31323435567683,-0.06361234437110974]
473	Diseases of the larynx and vocal cords	moderate_vs_none	m4_bmi	lifetime	Primary L1 logistic	respiratory	OR	0.88893	0.0669684	0.779586	1.01361	0.0787311	FALSE	FALSE	-0.117737	1.10385	478.4/478.5/478.6/478.7/478.70/478.71/478.74/478.79	J38.1/J38.2/J38.3/J38.4/J38.6/J38.7	1.10385	[-0.24899261304817732,0.013518752734952108]
473	Diseases of the larynx and vocal cords	severe_vs_none	m1_crude	lifetime	Primary L1 logistic	respiratory	OR	0.713397	0.0667895	0.625864	0.813172	4.2715e-07	TRUE	TRUE	-0.337717	6.36942	478.4/478.5/478.6/478.7/478.70/478.71/478.74/478.79	J38.1/J38.2/J38.3/J38.4/J38.6/J38.7	6.36942	[-0.4686220521165164,-0.2068121401112322]
473	Diseases of the larynx and vocal cords	severe_vs_none	m2_demo	lifetime	Primary L1 logistic	respiratory	OR	0.639582	0.0699339	0.557658	0.73354	1.64899e-10	TRUE	TRUE	-0.446941	9.78278	478.4/478.5/478.6/478.7/478.70/478.71/478.74/478.79	J38.1/J38.2/J38.3/J38.4/J38.6/J38.7	9.78278	[-0.5840090640701108,-0.30987334712229686]
473	Diseases of the larynx and vocal cords	severe_vs_none	m3_smk_ses_win	lifetime	Primary L1 logistic	respiratory	OR	0.641366	0.0700341	0.559105	0.735732	2.26847e-10	TRUE	TRUE	-0.444154	9.64427	478.4/478.5/478.6/478.7/478.70/478.71/478.74/478.79	J38.1/J38.2/J38.3/J38.4/J38.6/J38.7	9.64427	[-0.5814187370880131,-0.306889952318333]
473	Diseases of the larynx and vocal cords	severe_vs_none	m4_bmi	lifetime	Primary L1 logistic	respiratory	OR	0.735569	0.0769689	0.632568	0.855341	6.60556e-05	FALSE	TRUE	-0.307111	4.18009	478.4/478.5/478.6/478.7/478.70/478.71/478.74/478.79	J38.1/J38.2/J38.3/J38.4/J38.6/J38.7	4.18009	[-0.45796734950310014,-0.1562546314690718]
473.1	Chronic laryngitis	severe_vs_none	m4_IPW	lifetime	IPW sensitivity	respiratory	OR	0.733736		0.531097	1.01369	0.0604484	FALSE	FALSE		1.21862					225	78	147	0.649317	0.705039	0.725549			FALSE
473.1	Chronic laryngitis	AHI≥15 vs <15	m1_crude	lifetime	Primary L1 logistic	respiratory	OR	0.771606	0.0915189	0.644903	0.923202	0.00461006	FALSE	TRUE	-0.259281	2.33629	476/476.0/476.1	J37/J37.0/J37.1	2.33629	[-0.43865468127091867,-0.07990734579974731]
473.1	Chronic laryngitis	AHI≥15 vs <15	m2_demo	lifetime	Primary L1 logistic	respiratory	OR	0.74575	0.0931255	0.621333	0.89508	0.00163152	FALSE	TRUE	-0.293365	2.78741	476/476.0/476.1	J37/J37.0/J37.1	2.78741	[-0.47588755936310523,-0.1108423501022685]
473.1	Chronic laryngitis	AHI≥15 vs <15	m3_smk_ses_win	lifetime	Primary L1 logistic	respiratory	OR	0.746154	0.0931508	0.621639	0.89561	0.0016692	FALSE	TRUE	-0.292823	2.77749	476/476.0/476.1	J37/J37.0/J37.1	2.77749	[-0.4753952056177407,-0.1102506403595302]
473.1	Chronic laryngitis	AHI≥15 vs <15	m4_bmi	lifetime	Primary L1 logistic	respiratory	OR	0.81195	0.0967459	0.671706	0.981475	0.0313002	FALSE	FALSE	-0.208317	1.50445	476/476.0/476.1	J37/J37.0/J37.1	1.50445	[-0.3979352031641519,-0.018698256670156232]
473.1	Chronic laryngitis	AHI≥5 vs <5	m1_crude	lifetime	Primary L1 logistic	respiratory	OR	0.943842	0.0975792	0.779542	1.14277	0.553645	FALSE	FALSE	-0.0577968	0.256768	476/476.0/476.1	J37/J37.0/J37.1	0.256768	[-0.2490485100762425,0.13345491210730864]
473.1	Chronic laryngitis	AHI≥5 vs <5	m2_demo	lifetime	Primary L1 logistic	respiratory	OR	0.822544	0.0994352	0.676893	0.999536	0.049457	FALSE	FALSE	-0.195353	1.30577	476/476.0/476.1	J37/J37.0/J37.1	1.30577	[-0.39024278221348796,-0.0004640070775784877]
473.1	Chronic laryngitis	AHI≥5 vs <5	m3_smk_ses_win	lifetime	Primary L1 logistic	respiratory	OR	0.823113	0.0994873	0.677292	1.00033	0.0503892	FALSE	FALSE	-0.194661	1.29766	476/476.0/476.1	J37/J37.0/J37.1	1.29766	[-0.38965277912894375,0.00033014688716098695]
473.1	Chronic laryngitis	AHI≥5 vs <5	m4_bmi	lifetime	Primary L1 logistic	respiratory	OR	0.91229	0.10361	0.74463	1.1177	0.375622	FALSE	FALSE	-0.0917973	0.42525	476/476.0/476.1	J37/J37.0/J37.1	0.42525	[-0.29486843463324186,0.1112737582066548]
473.1	Chronic laryngitis	mild_vs_none	m1_crude	lifetime	Primary L1 logistic	respiratory	OR	1.11886	0.111006	0.900091	1.39079	0.311668	FALSE	FALSE	0.112308	0.506308	476/476.0/476.1	J37/J37.0/J37.1	0.506308	[-0.1052595165325438,0.329874880159302]
473.1	Chronic laryngitis	mild_vs_none	m2_demo	lifetime	Primary L1 logistic	respiratory	OR	0.946343	0.112211	0.759511	1.17913	0.623083	FALSE	FALSE	-0.0551502	0.205454	476/476.0/476.1	J37/J37.0/J37.1	0.205454	[-0.27507989680471673,0.16477954294880404]
473.1	Chronic laryngitis	mild_vs_none	m3_smk_ses_win	lifetime	Primary L1 logistic	respiratory	OR	0.946451	0.11227	0.759511	1.1794	0.623982	FALSE	FALSE	-0.0550363	0.204828	476/476.0/476.1	J37/J37.0/J37.1	0.204828	[-0.27508094923260074,0.1650082970616751]
473.1	Chronic laryngitis	mild_vs_none	m4_bmi	lifetime	Primary L1 logistic	respiratory	OR	1.01494	0.114878	0.810317	1.27123	0.897308	FALSE	FALSE	0.0148265	0.0470586	476/476.0/476.1	J37/J37.0/J37.1	0.0470586	[-0.21033024012318804,0.23998327333204275]
473.1	Chronic laryngitis	moderate_vs_none	m1_crude	lifetime	Primary L1 logistic	respiratory	OR	1.0067	0.12622	0.786072	1.28926	0.957796	FALSE	FALSE	0.00667942	0.0187268	476/476.0/476.1	J37/J37.0/J37.1	0.0187268	[-0.2407068871896796,0.2540657315602867]
473.1	Chronic laryngitis	moderate_vs_none	m2_demo	lifetime	Primary L1 logistic	respiratory	OR	0.851037	0.129564	0.660181	1.09707	0.213154	FALSE	FALSE	-0.1613	0.671306	476/476.0/476.1	J37/J37.0/J37.1	0.671306	[-0.41524093245548677,0.09264171373723781]
473.1	Chronic laryngitis	moderate_vs_none	m3_smk_ses_win	lifetime	Primary L1 logistic	respiratory	OR	0.848485	0.129563	0.658203	1.09378	0.204753	FALSE	FALSE	-0.164303	0.688769	476/476.0/476.1	J37/J37.0/J37.1	0.688769	[-0.41824241025791975,0.08963700294767382]
473.1	Chronic laryngitis	moderate_vs_none	m4_bmi	lifetime	Primary L1 logistic	respiratory	OR	0.941037	0.136512	0.720125	1.22972	0.656185	FALSE	FALSE	-0.0607731	0.182973	476/476.0/476.1	J37/J37.0/J37.1	0.182973	[-0.32833111551681543,0.20678492515522678]
473.1	Chronic laryngitis	severe_vs_none	m1_crude	lifetime	Primary L1 logistic	respiratory	OR	0.650158	0.140155	0.493991	0.855695	0.00212709	FALSE	TRUE	-0.43054	2.67221	476/476.0/476.1	J37/J37.0/J37.1	2.67221	[-0.7052389242594724,-0.1558416579282984]
473.1	Chronic laryngitis	severe_vs_none	m2_demo	lifetime	Primary L1 logistic	respiratory	OR	0.595893	0.146221	0.447408	0.793655	0.000399386	FALSE	TRUE	-0.517695	3.39861	476/476.0/476.1	J37/J37.0/J37.1	3.39861	[-0.8042833032481793,-0.23110641766741463]
473.1	Chronic laryngitis	severe_vs_none	m3_smk_ses_win	lifetime	Primary L1 logistic	respiratory	OR	0.60119	0.146309	0.451309	0.800848	0.000505405	FALSE	TRUE	-0.508844	3.29636	476/476.0/476.1	J37/J37.0/J37.1	3.29636	[-0.7956034764295201,-0.22208370132257715]
473.1	Chronic laryngitis	severe_vs_none	m4_bmi	lifetime	Primary L1 logistic	respiratory	OR	0.725549	0.160525	0.529697	0.993816	0.0456509	FALSE	FALSE	-0.320827	1.34055	476/476.0/476.1	J37/J37.0/J37.1	1.34055	[-0.6354506358056153,-0.006203206582357901]
473.3	Paralysis/spasm of vocal cords or larynx	severe_vs_none	m4_IPW	lifetime	IPW sensitivity	respiratory	OR	1.02963		0.743189	1.42647	0.860658	FALSE	FALSE		0.0651692					273	98	175	0.685239	0.840204	0.806915	0.805437	0.805885	FALSE
473.3	Paralysis/spasm of vocal cords or larynx	AHI≥15 vs <15	m1_crude	lifetime	Primary L1 logistic	respiratory	OR	0.692306	0.0917699	0.578341	0.82873	6.14819e-05	FALSE	TRUE	-0.367727	4.21125	478.3/478.30/478.31/478.32/478.33/478.34/478.75	J38.0/J38.5	4.21125	[-0.5475924527494491,-0.18786093090982903]
473.3	Paralysis/spasm of vocal cords or larynx	AHI≥15 vs <15	m2_demo	lifetime	Primary L1 logistic	respiratory	OR	0.683584	0.0934894	0.569133	0.821051	4.72207e-05	FALSE	TRUE	-0.380406	4.32587	478.3/478.30/478.31/478.32/478.33/478.34/478.75	J38.0/J38.5	4.32587	[-0.5636419562707984,-0.1971701041762846]
473.3	Paralysis/spasm of vocal cords or larynx	AHI≥15 vs <15	m3_smk_ses_win	lifetime	Primary L1 logistic	respiratory	OR	0.680266	0.0935154	0.566341	0.817107	3.79081e-05	FALSE	TRUE	-0.385271	4.42127	478.3/478.30/478.31/478.32/478.33/478.34/478.75	J38.0/J38.5	4.42127	[-0.5685581723139838,-0.201984676327105]
473.3	Paralysis/spasm of vocal cords or larynx	AHI≥15 vs <15	m4_bmi	lifetime	Primary L1 logistic	respiratory	OR	0.750193	0.097126	0.620154	0.907501	0.00308344	FALSE	TRUE	-0.287425	2.51096	478.3/478.30/478.31/478.32/478.33/478.34/478.75	J38.0/J38.5	2.51096	[-0.477788064474992,-0.09706104450624589]
473.3	Paralysis/spasm of vocal cords or larynx	AHI≥5 vs <5	m1_crude	lifetime	Primary L1 logistic	respiratory	OR	0.76252	0.0924198	0.636185	0.913943	0.00335004	FALSE	TRUE	-0.271127	2.47495	478.3/478.30/478.31/478.32/478.33/478.34/478.75	J38.0/J38.5	2.47495	[-0.45226640912614935,-0.08998759737128051]
473.3	Paralysis/spasm of vocal cords or larynx	AHI≥5 vs <5	m2_demo	lifetime	Primary L1 logistic	respiratory	OR	0.684918	0.094523	0.569089	0.824321	6.2317e-05	FALSE	TRUE	-0.378457	4.20539	478.3/478.30/478.31/478.32/478.33/478.34/478.75	J38.0/J38.5	4.20539	[-0.5637184748350655,-0.19319523141344233]
473.3	Paralysis/spasm of vocal cords or larynx	AHI≥5 vs <5	m3_smk_ses_win	lifetime	Primary L1 logistic	respiratory	OR	0.679786	0.0945535	0.564791	0.818194	4.46288e-05	FALSE	TRUE	-0.385978	4.35038	478.3/478.30/478.31/478.32/478.33/478.34/478.75	J38.0/J38.5	4.35038	[-0.5712988931509569,-0.20065617255656262]
473.3	Paralysis/spasm of vocal cords or larynx	AHI≥5 vs <5	m4_bmi	lifetime	Primary L1 logistic	respiratory	OR	0.756734	0.0988391	0.623464	0.918492	0.00479976	FALSE	TRUE	-0.278744	2.31878	478.3/478.30/478.31/478.32/478.33/478.34/478.75	J38.0/J38.5	2.31878	[-0.4724646436582902,-0.08502239159946501]
473.3	Paralysis/spasm of vocal cords or larynx	mild_vs_none	m1_crude	lifetime	Primary L1 logistic	respiratory	OR	0.908484	0.106878	0.736788	1.12019	0.369174	FALSE	FALSE	-0.0959784	0.432769	478.3/478.30/478.31/478.32/478.33/478.34/478.75	J38.0/J38.5	0.432769	[-0.3054546522217696,0.11349782773045528]
473.3	Paralysis/spasm of vocal cords or larynx	mild_vs_none	m2_demo	lifetime	Primary L1 logistic	respiratory	OR	0.795642	0.108207	0.643593	0.983612	0.0346292	FALSE	FALSE	-0.228606	1.46056	478.3/478.30/478.31/478.32/478.33/478.34/478.75	J38.0/J38.5	1.46056	[-0.4406889069140999,-0.016523746240157927]
473.3	Paralysis/spasm of vocal cords or larynx	mild_vs_none	m3_smk_ses_win	lifetime	Primary L1 logistic	respiratory	OR	0.79087	0.108258	0.63967	0.977809	0.0302153	FALSE	FALSE	-0.234622	1.51977	478.3/478.30/478.31/478.32/478.33/478.34/478.75	J38.0/J38.5	1.51977	[-0.44680282516950054,-0.022440927797095084]
473.3	Paralysis/spasm of vocal cords or larynx	mild_vs_none	m4_bmi	lifetime	Primary L1 logistic	respiratory	OR	0.834847	0.110767	0.671927	1.03727	0.103187	FALSE	FALSE	-0.180506	0.986377	478.3/478.30/478.31/478.32/478.33/478.34/478.75	J38.0/J38.5	0.986377	[-0.39760631170731275,0.03659381837863662]
473.3	Paralysis/spasm of vocal cords or larynx	moderate_vs_none	m1_crude	lifetime	Primary L1 logistic	respiratory	OR	0.631898	0.133916	0.486024	0.821555	0.000608656	FALSE	TRUE	-0.459027	3.21563	478.3/478.30/478.31/478.32/478.33/478.34/478.75	J38.0/J38.5	3.21563	[-0.7214969308869754,-0.19655670402623637]
473.3	Paralysis/spasm of vocal cords or larynx	moderate_vs_none	m2_demo	lifetime	Primary L1 logistic	respiratory	OR	0.530436	0.137149	0.405407	0.694025	3.78044e-06	TRUE	TRUE	-0.634055	5.42246	478.3/478.30/478.31/478.32/478.33/478.34/478.75	J38.0/J38.5	5.42246	[-0.9028631972957013,-0.36524763904490226]
473.3	Paralysis/spasm of vocal cords or larynx	moderate_vs_none	m3_smk_ses_win	lifetime	Primary L1 logistic	respiratory	OR	0.523391	0.137177	0.400001	0.684845	2.36284e-06	TRUE	TRUE	-0.647426	5.62657	478.3/478.30/478.31/478.32/478.33/478.34/478.75	J38.0/J38.5	5.62657	[-0.916288374697602,-0.37856270336597264]
473.3	Paralysis/spasm of vocal cords or larynx	moderate_vs_none	m4_bmi	lifetime	Primary L1 logistic	respiratory	OR	0.560398	0.143318	0.42316	0.742146	5.32862e-05	FALSE	TRUE	-0.579107	4.27338	478.3/478.30/478.31/478.32/478.33/478.34/478.75	J38.0/J38.5	4.27338	[-0.8600049830024976,-0.2982098875326003]
473.3	Paralysis/spasm of vocal cords or larynx	severe_vs_none	m1_crude	lifetime	Primary L1 logistic	respiratory	OR	0.68594	0.126273	0.535553	0.878556	0.00283271	FALSE	TRUE	-0.376965	2.5478	478.3/478.30/478.31/478.32/478.33/478.34/478.75	J38.0/J38.5	2.5478	[-0.624454974641053,-0.12947573215516814]
473.3	Paralysis/spasm of vocal cords or larynx	severe_vs_none	m2_demo	lifetime	Primary L1 logistic	respiratory	OR	0.675682	0.132356	0.521291	0.875799	0.00305699	FALSE	TRUE	-0.392032	2.51471	478.3/478.30/478.31/478.32/478.33/478.34/478.75	J38.0/J38.5	2.51471	[-0.651446018979077,-0.1326189234306746]
473.3	Paralysis/spasm of vocal cords or larynx	severe_vs_none	m3_smk_ses_win	lifetime	Primary L1 logistic	respiratory	OR	0.677515	0.132426	0.522634	0.878294	0.00328283	FALSE	TRUE	-0.389324	2.48375	478.3/478.30/478.31/478.32/478.33/478.34/478.75	J38.0/J38.5	2.48375	[-0.6488747108051791,-0.12977357932138667]
473.3	Paralysis/spasm of vocal cords or larynx	severe_vs_none	m4_bmi	lifetime	Primary L1 logistic	respiratory	OR	0.806915	0.145663	0.606512	1.07354	0.140797	FALSE	FALSE	-0.214537	0.851405	478.3/478.30/478.31/478.32/478.33/478.34/478.75	J38.0/J38.5	0.851405	[-0.5000309166649968,0.07095772889287397]
473.4	Voice disturbance	severe_vs_none	m4_IPW	lifetime	IPW sensitivity	respiratory	OR	0.855387		0.779107	0.939135	0.00104676	FALSE	TRUE		2.98015					3371	1257	2114	0.721167	0.812606	0.806951	0.806946	0.811224	TRUE
473.4	Voice disturbance	AHI≥15 vs <15	m1_crude	lifetime	Primary L1 logistic	respiratory	OR	0.812262	0.0245709	0.774072	0.852336	2.61577e-17	TRUE	TRUE	-0.207932	16.5824	784.4/784.40/784.41/784.42/784.43/784.44/784.49/V41.4	R49/R49.0/R49.1/R49.2/R49.8	16.5824	[-0.256090482613904,-0.15977441649312005]
473.4	Voice disturbance	AHI≥15 vs <15	m2_demo	lifetime	Primary L1 logistic	respiratory	OR	0.799258	0.0252638	0.760645	0.83983	7.36201e-19	TRUE	TRUE	-0.224072	18.133	784.4/784.40/784.41/784.42/784.43/784.44/784.49/V41.4	R49/R49.0/R49.1/R49.2/R49.8	18.133	[-0.27358828176766403,-0.17455585411691885]
473.4	Voice disturbance	AHI≥15 vs <15	m3_smk_ses_win	lifetime	Primary L1 logistic	respiratory	OR	0.798824	0.0253175	0.760152	0.839462	7.18836e-19	TRUE	TRUE	-0.224615	18.1434	784.4/784.40/784.41/784.42/784.43/784.44/784.49/V41.4	R49/R49.0/R49.1/R49.2/R49.8	18.1434	[-0.2742363672983051,-0.17499370607869325]
473.4	Voice disturbance	AHI≥15 vs <15	m4_bmi	lifetime	Primary L1 logistic	respiratory	OR	0.877755	0.0263583	0.83356	0.924292	7.54555e-07	TRUE	TRUE	-0.130388	6.12231	784.4/784.40/784.41/784.42/784.43/784.44/784.49/V41.4	R49/R49.0/R49.1/R49.2/R49.8	6.12231	[-0.1820496191154134,-0.07872704755386602]
473.4	Voice disturbance	AHI≥5 vs <5	m1_crude	lifetime	Primary L1 logistic	respiratory	OR	0.914857	0.0262678	0.868948	0.963191	0.000704759	FALSE	TRUE	-0.0889879	3.15196	784.4/784.40/784.41/784.42/784.43/784.44/784.49/V41.4	R49/R49.0/R49.1/R49.2/R49.8	3.15196	[-0.14047172071500066,-0.037503983592163614]
473.4	Voice disturbance	AHI≥5 vs <5	m2_demo	lifetime	Primary L1 logistic	respiratory	OR	0.810529	0.027097	0.768606	0.854739	9.01383e-15	TRUE	TRUE	-0.210068	14.0451	784.4/784.40/784.41/784.42/784.43/784.44/784.49/V41.4	R49/R49.0/R49.1/R49.2/R49.8	14.0451	[-0.26317678810647593,-0.1569586682725137]
473.4	Voice disturbance	AHI≥5 vs <5	m3_smk_ses_win	lifetime	Primary L1 logistic	respiratory	OR	0.808693	0.0271646	0.766763	0.852916	5.42479e-15	TRUE	TRUE	-0.212336	14.2656	784.4/784.40/784.41/784.42/784.43/784.44/784.49/V41.4	R49/R49.0/R49.1/R49.2/R49.8	14.2656	[-0.26557812017354177,-0.15909471399545583]
473.4	Voice disturbance	AHI≥5 vs <5	m4_bmi	lifetime	Primary L1 logistic	respiratory	OR	0.898923	0.0283303	0.85037	0.950249	0.000169065	FALSE	TRUE	-0.106558	3.77195	784.4/784.40/784.41/784.42/784.43/784.44/784.49/V41.4	R49/R49.0/R49.1/R49.2/R49.8	3.77195	[-0.16208400465825848,-0.051031105822781954]
473.4	Voice disturbance	mild_vs_none	m1_crude	lifetime	Primary L1 logistic	respiratory	OR	1.03768	0.0303032	0.977839	1.10117	0.222306	FALSE	FALSE	0.0369827	0.653049	784.4/784.40/784.41/784.42/784.43/784.44/784.49/V41.4	R49/R49.0/R49.1/R49.2/R49.8	0.653049	[-0.022410570049856582,0.09637588101423832]
473.4	Voice disturbance	mild_vs_none	m2_demo	lifetime	Primary L1 logistic	respiratory	OR	0.892455	0.0309799	0.839878	0.948323	0.000240021	FALSE	TRUE	-0.113779	3.61975	784.4/784.40/784.41/784.42/784.43/784.44/784.49/V41.4	R49/R49.0/R49.1/R49.2/R49.8	3.61975	[-0.17449861653497833,-0.05305971583092285]
473.4	Voice disturbance	mild_vs_none	m3_smk_ses_win	lifetime	Primary L1 logistic	respiratory	OR	0.891493	0.0310557	0.838848	0.947442	0.000216934	FALSE	TRUE	-0.114857	3.66367	784.4/784.40/784.41/784.42/784.43/784.44/784.49/V41.4	R49/R49.0/R49.1/R49.2/R49.8	3.66367	[-0.17572532443375885,-0.05398934557145208]
473.4	Voice disturbance	mild_vs_none	m4_bmi	lifetime	Primary L1 logistic	respiratory	OR	0.946777	0.0318118	0.889548	1.00769	0.0855754	FALSE	FALSE	-0.0546913	1.06765	784.4/784.40/784.41/784.42/784.43/784.44/784.49/V41.4	R49/R49.0/R49.1/R49.2/R49.8	1.06765	[-0.11704134995433371,0.007658697610978656]
473.4	Voice disturbance	moderate_vs_none	m1_crude	lifetime	Primary L1 logistic	respiratory	OR	0.947281	0.0344259	0.885473	1.0134	0.115667	FALSE	FALSE	-0.0541597	0.93679	784.4/784.40/784.41/784.42/784.43/784.44/784.49/V41.4	R49/R49.0/R49.1/R49.2/R49.8	0.93679	[-0.1216332682621436,0.013313921909171501]
473.4	Voice disturbance	moderate_vs_none	m2_demo	lifetime	Primary L1 logistic	respiratory	OR	0.791173	0.0357125	0.737688	0.848535	5.4162e-11	TRUE	TRUE	-0.234239	10.2663	784.4/784.40/784.41/784.42/784.43/784.44/784.49/V41.4	R49/R49.0/R49.1/R49.2/R49.8	10.2663	[-0.30423420117081346,-0.16424380673058125]
473.4	Voice disturbance	moderate_vs_none	m3_smk_ses_win	lifetime	Primary L1 logistic	respiratory	OR	0.787671	0.0357898	0.734312	0.844908	2.57926e-11	TRUE	TRUE	-0.238674	10.5885	784.4/784.40/784.41/784.42/784.43/784.44/784.49/V41.4	R49/R49.0/R49.1/R49.2/R49.8	10.5885	[-0.30882098533527624,-0.16852768259651654]
473.4	Voice disturbance	moderate_vs_none	m4_bmi	lifetime	Primary L1 logistic	respiratory	OR	0.872027	0.0377167	0.809889	0.938933	0.000282742	FALSE	TRUE	-0.136935	3.54861	784.4/784.40/784.41/784.42/784.43/784.44/784.49/V41.4	R49/R49.0/R49.1/R49.2/R49.8	3.54861	[-0.2108582830289326,-0.06301157756072533]
473.4	Voice disturbance	severe_vs_none	m1_crude	lifetime	Primary L1 logistic	respiratory	OR	0.721125	0.0361438	0.671808	0.774063	1.48831e-19	TRUE	TRUE	-0.326942	18.8273	784.4/784.40/784.41/784.42/784.43/784.44/784.49/V41.4	R49/R49.0/R49.1/R49.2/R49.8	18.8273	[-0.39778278980781523,-0.2561018711043329]
473.4	Voice disturbance	severe_vs_none	m2_demo	lifetime	Primary L1 logistic	respiratory	OR	0.695818	0.038192	0.645635	0.749903	2.18333e-21	TRUE	TRUE	-0.362667	20.6609	784.4/784.40/784.41/784.42/784.43/784.44/784.49/V41.4	R49/R49.0/R49.1/R49.2/R49.8	20.6609	[-0.4375215271367417,-0.28781182515914755]
473.4	Voice disturbance	severe_vs_none	m3_smk_ses_win	lifetime	Primary L1 logistic	respiratory	OR	0.697729	0.0382826	0.647293	0.752096	5.36638e-21	TRUE	TRUE	-0.359924	20.2703	784.4/784.40/784.41/784.42/784.43/784.44/784.49/V41.4	R49/R49.0/R49.1/R49.2/R49.8	20.2703	[-0.43495642866730266,-0.28489120950693114]
473.4	Voice disturbance	severe_vs_none	m4_bmi	lifetime	Primary L1 logistic	respiratory	OR	0.806951	0.0421756	0.742929	0.87649	3.66287e-07	TRUE	TRUE	-0.214492	6.43618	784.4/784.40/784.41/784.42/784.43/784.44/784.49/V41.4	R49/R49.0/R49.1/R49.2/R49.8	6.43618	[-0.29715495102780143,-0.13182954360247667]
474	Acute and chronic tonsillitis	severe_vs_none	m4_IPW	lifetime	IPW sensitivity	respiratory	OR	1.22758		0.967721	1.55723	0.0911049	FALSE	FALSE		1.04046					523	244	279	1.07146	1.10528	1.13223	1.13371	1.13333	FALSE
474	Acute and chronic tonsillitis	AHI≥15 vs <15	m1_crude	lifetime	Primary L1 logistic	respiratory	OR	1.06219	0.066054	0.933206	1.20901	0.361025	FALSE	FALSE	0.0603346	0.442463	475/475.0	J36	0.442463	[-0.06912877846598128,0.18979799521753896]
474	Acute and chronic tonsillitis	AHI≥15 vs <15	m2_demo	lifetime	Primary L1 logistic	respiratory	OR	1.17674	0.0688521	1.02819	1.34675	0.018093	FALSE	TRUE	0.162746	1.74249	475/475.0	J36	1.74249	[0.027798665849129156,0.297693957801978]
474	Acute and chronic tonsillitis	AHI≥15 vs <15	m3_smk_ses_win	lifetime	Primary L1 logistic	respiratory	OR	1.15668	0.0688512	1.01066	1.32379	0.0345167	FALSE	FALSE	0.14555	1.46197	475/475.0	J36	1.46197	[0.010604381677366298,0.28049600874315417]
474	Acute and chronic tonsillitis	AHI≥15 vs <15	m4_bmi	lifetime	Primary L1 logistic	respiratory	OR	1.10609	0.0730244	0.958585	1.27628	0.167358	FALSE	FALSE	0.100828	0.776354	475/475.0	J36	0.776354	[-0.04229718995205582,0.24395322469140596]
474	Acute and chronic tonsillitis	AHI≥5 vs <5	m1_crude	lifetime	Primary L1 logistic	respiratory	OR	0.88035	0.071638	0.765027	1.01306	0.0752583	FALSE	FALSE	-0.127436	1.12345	475/475.0	J36	1.12345	[-0.2678436611870463,0.012972007311221861]
474	Acute and chronic tonsillitis	AHI≥5 vs <5	m2_demo	lifetime	Primary L1 logistic	respiratory	OR	1.04174	0.0751656	0.899034	1.20709	0.586464	FALSE	FALSE	0.0408877	0.231759	475/475.0	J36	0.231759	[-0.10643422015497593,0.18820952559119186]
474	Acute and chronic tonsillitis	AHI≥5 vs <5	m3_smk_ses_win	lifetime	Primary L1 logistic	respiratory	OR	1.02066	0.0751663	0.880842	1.18266	0.785608	FALSE	FALSE	0.0204466	0.104794	475/475.0	J36	0.104794	[-0.12687656543777018,0.16776974083366772]
474	Acute and chronic tonsillitis	AHI≥5 vs <5	m4_bmi	lifetime	Primary L1 logistic	respiratory	OR	0.95959	0.0792931	0.821469	1.12093	0.602913	FALSE	FALSE	-0.0412495	0.219745	475/475.0	J36	0.219745	[-0.19666114997579442,0.11416205258671686]
474	Acute and chronic tonsillitis	mild_vs_none	m1_crude	lifetime	Primary L1 logistic	respiratory	OR	0.789669	0.0878193	0.664803	0.937987	0.00716776	FALSE	TRUE	-0.236142	2.14462	475/475.0	J36	2.14462	[-0.4082642327503728,-0.06401887069609674]
474	Acute and chronic tonsillitis	mild_vs_none	m2_demo	lifetime	Primary L1 logistic	respiratory	OR	0.934142	0.090717	0.781978	1.11592	0.452667	FALSE	FALSE	-0.0681263	0.344221	475/475.0	J36	0.344221	[-0.24592829674395997,0.10967567466483344]
474	Acute and chronic tonsillitis	mild_vs_none	m3_smk_ses_win	lifetime	Primary L1 logistic	respiratory	OR	0.923036	0.0907767	0.772591	1.10278	0.377646	FALSE	FALSE	-0.080087	0.422915	475/475.0	J36	0.422915	[-0.25800598021330434,0.09783205991581119]
474	Acute and chronic tonsillitis	mild_vs_none	m4_bmi	lifetime	Primary L1 logistic	respiratory	OR	0.894235	0.09322	0.744908	1.0735	0.230462	FALSE	FALSE	-0.111787	0.637401	475/475.0	J36	0.637401	[-0.2944945338503136,0.07092116196166269]
474	Acute and chronic tonsillitis	moderate_vs_none	m1_crude	lifetime	Primary L1 logistic	respiratory	OR	0.806845	0.0980182	0.66582	0.97774	0.0285513	FALSE	FALSE	-0.214623	1.54437	475/475.0	J36	1.54437	[-0.40673552262052987,-0.02251119259864487]
474	Acute and chronic tonsillitis	moderate_vs_none	m2_demo	lifetime	Primary L1 logistic	respiratory	OR	0.995956	0.104685	0.811207	1.22278	0.969122	FALSE	FALSE	-0.00405233	0.0136216	475/475.0	J36	0.0136216	[-0.20923180479773834,0.2011271405564714]
474	Acute and chronic tonsillitis	moderate_vs_none	m3_smk_ses_win	lifetime	Primary L1 logistic	respiratory	OR	0.979102	0.104641	0.797549	1.20198	0.840054	FALSE	FALSE	-0.0211192	0.075693	475/475.0	J36	0.075693	[-0.22621200999012764,0.1839736492713776]
474	Acute and chronic tonsillitis	moderate_vs_none	m4_bmi	lifetime	Primary L1 logistic	respiratory	OR	0.932004	0.110664	0.750275	1.15775	0.524567	FALSE	FALSE	-0.0704179	0.280199	475/475.0	J36	0.280199	[-0.28731551263693755,0.14647978466393044]
474	Acute and chronic tonsillitis	severe_vs_none	m1_crude	lifetime	Primary L1 logistic	respiratory	OR	1.071	0.0878501	0.901592	1.27223	0.434941	FALSE	FALSE	0.0685902	0.36157	475/475.0	J36	0.36157	[-0.10359275890494442,0.24077324028222447]
474	Acute and chronic tonsillitis	severe_vs_none	m2_demo	lifetime	Primary L1 logistic	respiratory	OR	1.26202	0.0965817	1.04437	1.52503	0.0159739	FALSE	TRUE	0.232715	1.79659	475/475.0	J36	1.79659	[0.043417972244292724,0.42201112567493143]
474	Acute and chronic tonsillitis	severe_vs_none	m3_smk_ses_win	lifetime	Primary L1 logistic	respiratory	OR	1.22431	0.0965389	1.01325	1.47933	0.0360564	FALSE	FALSE	0.202374	1.44302	475/475.0	J36	1.44302	[0.013160816765845962,0.39158639313797466]
474	Acute and chronic tonsillitis	severe_vs_none	m4_bmi	lifetime	Primary L1 logistic	respiratory	OR	1.13223	0.108846	0.914716	1.40148	0.253875	FALSE	FALSE	0.124192	0.59538	475/475.0	J36	0.59538	[-0.08914217895086803,0.3375255721357207]
474.1	Acute tonsillitis	severe_vs_none	m4_IPW	lifetime	IPW sensitivity	respiratory	OR	0.96695		0.903601	1.03474	0.330973	FALSE	FALSE		0.480208					6603	2642	3961	0.806591	0.998612	1.05181	1.05201	1.04844	FALSE
474.1	Acute tonsillitis	AHI≥15 vs <15	m1_crude	lifetime	Primary L1 logistic	respiratory	OR	0.879339	0.0188015	0.847525	0.912347	7.96954e-12	TRUE	TRUE	-0.128585	11.0986	463	J03/J03.8/J03.9	11.0986	[-0.16543545906264087,-0.09173494954156933]
474.1	Acute tonsillitis	AHI≥15 vs <15	m2_demo	lifetime	Primary L1 logistic	respiratory	OR	1.1167	0.0197942	1.0742	1.16087	2.46016e-08	TRUE	TRUE	0.110374	7.60904	463	J03/J03.8/J03.9	7.60904	[0.07157772539802287,0.14916939931461284]
474.1	Acute tonsillitis	AHI≥15 vs <15	m3_smk_ses_win	lifetime	Primary L1 logistic	respiratory	OR	1.10304	0.0201791	1.06027	1.14754	1.17326e-06	TRUE	TRUE	0.0980723	5.93061	463	J03/J03.8/J03.9	5.93061	[0.058522045162135244,0.13762250077061425]
474.1	Acute tonsillitis	AHI≥15 vs <15	m4_bmi	lifetime	Primary L1 logistic	respiratory	OR	1.04657	0.0213301	1.00372	1.09125	0.0328488	FALSE	FALSE	0.0455169	1.48348	463	J03/J03.8/J03.9	1.48348	[0.003710645879932875,0.08732310290214557]
474.1	Acute tonsillitis	AHI≥5 vs <5	m1_crude	lifetime	Primary L1 logistic	respiratory	OR	0.800396	0.0198366	0.769875	0.832128	3.1048e-29	TRUE	TRUE	-0.222648	28.508	463	J03/J03.8/J03.9	28.508	[-0.2615274592786839,-0.183769367574745]
474.1	Acute tonsillitis	AHI≥5 vs <5	m2_demo	lifetime	Primary L1 logistic	respiratory	OR	1.08711	0.0210567	1.04316	1.13292	7.28494e-05	FALSE	TRUE	0.0835273	4.13757	463	J03/J03.8/J03.9	4.13757	[0.04225696998102275,0.12479770567922688]
474.1	Acute tonsillitis	AHI≥5 vs <5	m3_smk_ses_win	lifetime	Primary L1 logistic	respiratory	OR	1.06784	0.0215134	1.02375	1.11383	0.00228173	FALSE	TRUE	0.0656347	2.64173	463	J03/J03.8/J03.9	2.64173	[0.02346925858576674,0.10780021924083677]
474.1	Acute tonsillitis	AHI≥5 vs <5	m4_bmi	lifetime	Primary L1 logistic	respiratory	OR	1.00613	0.0226899	0.962366	1.05188	0.787693	FALSE	FALSE	0.00611057	0.103643	463	J03/J03.8/J03.9	0.103643	[-0.03836082456682071,0.050581974528219144]
474.1	Acute tonsillitis	mild_vs_none	m1_crude	lifetime	Primary L1 logistic	respiratory	OR	0.812136	0.0237379	0.775216	0.850814	1.8507e-18	TRUE	TRUE	-0.208087	17.7327	463	J03/J03.8/J03.9	17.7327	[-0.2546129506356465,-0.1615619873814953]
474.1	Acute tonsillitis	mild_vs_none	m2_demo	lifetime	Primary L1 logistic	respiratory	OR	1.03303	0.0248009	0.984018	1.08449	0.190082	FALSE	FALSE	0.0324975	0.721059	463	J03/J03.8/J03.9	0.721059	[-0.016111370372406723,0.08110646674824556]
474.1	Acute tonsillitis	mild_vs_none	m3_smk_ses_win	lifetime	Primary L1 logistic	respiratory	OR	1.02061	0.0254033	0.971038	1.07271	0.421947	FALSE	FALSE	0.0204001	0.374742	463	J03/J03.8/J03.9	0.374742	[-0.02938953625620423,0.07018969067629026]
474.1	Acute tonsillitis	mild_vs_none	m4_bmi	lifetime	Primary L1 logistic	respiratory	OR	0.974796	0.0261155	0.926156	1.02599	0.328329	FALSE	FALSE	-0.0255275	0.483691	463	J03/J03.8/J03.9	0.483691	[-0.0767128655246758,0.025657904426333235]
474.1	Acute tonsillitis	moderate_vs_none	m1_crude	lifetime	Primary L1 logistic	respiratory	OR	0.776223	0.0269387	0.736302	0.818308	5.28241e-21	TRUE	TRUE	-0.253316	20.2772	463	J03/J03.8/J03.9	20.2772	[-0.30611441695179875,-0.20051666626200607]
474.1	Acute tonsillitis	moderate_vs_none	m2_demo	lifetime	Primary L1 logistic	respiratory	OR	1.08986	0.0291058	1.02943	1.15384	0.00311157	FALSE	TRUE	0.0860512	2.50702	463	J03/J03.8/J03.9	2.50702	[0.029004858550381783,0.1430976045004504]
474.1	Acute tonsillitis	moderate_vs_none	m3_smk_ses_win	lifetime	Primary L1 logistic	respiratory	OR	1.07182	0.0297029	1.01121	1.13607	0.0195355	FALSE	FALSE	0.0693609	1.70918	463	J03/J03.8/J03.9	1.70918	[0.011144193397810712,0.12757761640566367]
474.1	Acute tonsillitis	moderate_vs_none	m4_bmi	lifetime	Primary L1 logistic	respiratory	OR	1.01487	0.0314294	0.954242	1.07935	0.638576	FALSE	FALSE	0.0147621	0.194788	463	J03/J03.8/J03.9	0.194788	[-0.04683831229482954,0.07636249528786614]
474.1	Acute tonsillitis	severe_vs_none	m1_crude	lifetime	Primary L1 logistic	respiratory	OR	0.806623	0.0258832	0.766724	0.848599	1.01848e-16	TRUE	TRUE	-0.214899	15.992	463	J03/J03.8/J03.9	15.992	[-0.26562872540675925,-0.16416827951085786]
474.1	Acute tonsillitis	severe_vs_none	m2_demo	lifetime	Primary L1 logistic	respiratory	OR	1.15212	0.0287383	1.08901	1.21887	8.34136e-07	TRUE	TRUE	0.141599	6.07876	463	J03/J03.8/J03.9	6.07876	[0.08527343332701295,0.19792540557397884]
474.1	Acute tonsillitis	severe_vs_none	m3_smk_ses_win	lifetime	Primary L1 logistic	respiratory	OR	1.13234	0.0293	1.06914	1.19927	2.21811e-05	TRUE	TRUE	0.124282	4.65402	463	J03/J03.8/J03.9	4.65402	[0.06685540051873101,0.18170909972588206]
474.1	Acute tonsillitis	severe_vs_none	m4_bmi	lifetime	Primary L1 logistic	respiratory	OR	1.05181	0.0328525	0.986221	1.12177	0.124139	FALSE	FALSE	0.050515	0.906092	463	J03/J03.8/J03.9	0.906092	[-0.013874694103105163,0.11490463766665851]
474.2	Chronic tonsillitis and adenoiditis	severe_vs_none	m4_IPW	lifetime	IPW sensitivity	respiratory	OR	0.8654		0.785542	0.953377	0.00342794	FALSE	TRUE		2.46497					3669	1175	2494	0.566734	0.884334	0.955974	0.956025	0.95802	FALSE
474.2	Chronic tonsillitis and adenoiditis	AHI≥15 vs <15	m1_crude	lifetime	Primary L1 logistic	respiratory	OR	0.68216	0.0262775	0.647916	0.718214	5.36079e-48	TRUE	TRUE	-0.382491	47.2708	474/474.0/474.00/474.01/474.02/474.1/474.10/474.11/474.12/474.2/474.8/474.9	J35/J35.0/J35.1/J35.2/J35.3/J35.8/J35.9	47.2708	[-0.4339937953880565,-0.33098806782319845]
474.2	Chronic tonsillitis and adenoiditis	AHI≥15 vs <15	m2_demo	lifetime	Primary L1 logistic	respiratory	OR	0.97545	0.0277561	0.923802	1.02999	0.370511	FALSE	FALSE	-0.024856	0.431199	474/474.0/474.00/474.01/474.02/474.1/474.10/474.11/474.12/474.2/474.8/474.9	J35/J35.0/J35.1/J35.2/J35.3/J35.8/J35.9	0.431199	[-0.0792569839961418,0.02954489539657563]
474.2	Chronic tonsillitis and adenoiditis	AHI≥15 vs <15	m3_smk_ses_win	lifetime	Primary L1 logistic	respiratory	OR	0.962238	0.0279943	0.910865	1.01651	0.169119	FALSE	FALSE	-0.0384933	0.771808	474/474.0/474.00/474.01/474.02/474.1/474.10/474.11/474.12/474.2/474.8/474.9	J35/J35.0/J35.1/J35.2/J35.3/J35.8/J35.9	0.771808	[-0.09336101636859656,0.01637449728391297]
474.2	Chronic tonsillitis and adenoiditis	AHI≥15 vs <15	m4_bmi	lifetime	Primary L1 logistic	respiratory	OR	0.983202	0.0296899	0.927621	1.04211	0.568271	FALSE	FALSE	-0.0169411	0.245445	474/474.0/474.00/474.01/474.02/474.1/474.10/474.11/474.12/474.2/474.8/474.9	J35/J35.0/J35.1/J35.2/J35.3/J35.8/J35.9	0.245445	[-0.07513217843294534,0.041250076509529846]
474.2	Chronic tonsillitis and adenoiditis	AHI≥5 vs <5	m1_crude	lifetime	Primary L1 logistic	respiratory	OR	0.616495	0.0257831	0.586115	0.64845	1.58849e-78	TRUE	TRUE	-0.483705	77.799	474/474.0/474.00/474.01/474.02/474.1/474.10/474.11/474.12/474.2/474.8/474.9	J35/J35.0/J35.1/J35.2/J35.3/J35.8/J35.9	77.799	[-0.5342385119702828,-0.4331705604478126]
474.2	Chronic tonsillitis and adenoiditis	AHI≥5 vs <5	m2_demo	lifetime	Primary L1 logistic	respiratory	OR	0.990829	0.0276168	0.938623	1.04594	0.738676	FALSE	FALSE	-0.00921315	0.131546	474/474.0/474.00/474.01/474.02/474.1/474.10/474.11/474.12/474.2/474.8/474.9	J35/J35.0/J35.1/J35.2/J35.3/J35.8/J35.9	0.131546	[-0.06334106575662424,0.044914771263612555]
474.2	Chronic tonsillitis and adenoiditis	AHI≥5 vs <5	m3_smk_ses_win	lifetime	Primary L1 logistic	respiratory	OR	0.973977	0.0279318	0.92209	1.02878	0.345171	FALSE	FALSE	-0.0263675	0.461965	474/474.0/474.00/474.01/474.02/474.1/474.10/474.11/474.12/474.2/474.8/474.9	J35/J35.0/J35.1/J35.2/J35.3/J35.8/J35.9	0.461965	[-0.08111279358764831,0.02837778434643848]
474.2	Chronic tonsillitis and adenoiditis	AHI≥5 vs <5	m4_bmi	lifetime	Primary L1 logistic	respiratory	OR	0.997298	0.0297363	0.940834	1.05715	0.927492	FALSE	FALSE	-0.00270601	0.0326896	474/474.0/474.00/474.01/474.02/474.1/474.10/474.11/474.12/474.2/474.8/474.9	J35/J35.0/J35.1/J35.2/J35.3/J35.8/J35.9	0.0326896	[-0.06098805300352738,0.055576039439123585]
474.2	Chronic tonsillitis and adenoiditis	mild_vs_none	m1_crude	lifetime	Primary L1 logistic	respiratory	OR	0.684528	0.0309231	0.644273	0.727299	1.5402e-34	TRUE	TRUE	-0.379025	33.8124	474/474.0/474.00/474.01/474.02/474.1/474.10/474.11/474.12/474.2/474.8/474.9	J35/J35.0/J35.1/J35.2/J35.3/J35.8/J35.9	33.8124	[-0.43963344256368597,-0.31841724437867036]
474.2	Chronic tonsillitis and adenoiditis	mild_vs_none	m2_demo	lifetime	Primary L1 logistic	respiratory	OR	0.990456	0.0324073	0.929501	1.05541	0.767283	FALSE	FALSE	-0.00959031	0.115044	474/474.0/474.00/474.01/474.02/474.1/474.10/474.11/474.12/474.2/474.8/474.9	J35/J35.0/J35.1/J35.2/J35.3/J35.8/J35.9	0.115044	[-0.07310749715976547,0.05392687486288935]
474.2	Chronic tonsillitis and adenoiditis	mild_vs_none	m3_smk_ses_win	lifetime	Primary L1 logistic	respiratory	OR	0.978871	0.0327985	0.917925	1.04386	0.514979	FALSE	FALSE	-0.0213553	0.288211	474/474.0/474.00/474.01/474.02/474.1/474.10/474.11/474.12/474.2/474.8/474.9	J35/J35.0/J35.1/J35.2/J35.3/J35.8/J35.9	0.288211	[-0.0856391149856542,0.04292860452987364]
474.2	Chronic tonsillitis and adenoiditis	mild_vs_none	m4_bmi	lifetime	Primary L1 logistic	respiratory	OR	0.986594	0.0338733	0.92322	1.05432	0.690293	FALSE	FALSE	-0.0134971	0.160966	474/474.0/474.00/474.01/474.02/474.1/474.10/474.11/474.12/474.2/474.8/474.9	J35/J35.0/J35.1/J35.2/J35.3/J35.8/J35.9	0.160966	[-0.07988759024672233,0.05289343188382349]
474.2	Chronic tonsillitis and adenoiditis	moderate_vs_none	m1_crude	lifetime	Primary L1 logistic	respiratory	OR	0.570357	0.0370409	0.530417	0.613304	6.63182e-52	TRUE	TRUE	-0.561493	51.1784	474/474.0/474.00/474.01/474.02/474.1/474.10/474.11/474.12/474.2/474.8/474.9	J35/J35.0/J35.1/J35.2/J35.3/J35.8/J35.9	51.1784	[-0.634092060388839,-0.4888945293712298]
474.2	Chronic tonsillitis and adenoiditis	moderate_vs_none	m2_demo	lifetime	Primary L1 logistic	respiratory	OR	0.957748	0.0400211	0.885493	1.0359	0.280719	FALSE	FALSE	-0.043171	0.551728	474/474.0/474.00/474.01/474.02/474.1/474.10/474.11/474.12/474.2/474.8/474.9	J35/J35.0/J35.1/J35.2/J35.3/J35.8/J35.9	0.551728	[-0.12161086538637896,0.035268909465295]
474.2	Chronic tonsillitis and adenoiditis	moderate_vs_none	m3_smk_ses_win	lifetime	Primary L1 logistic	respiratory	OR	0.942578	0.0403814	0.870852	1.02021	0.143068	FALSE	FALSE	-0.0591371	0.844459	474/474.0/474.00/474.01/474.02/474.1/474.10/474.11/474.12/474.2/474.8/474.9	J35/J35.0/J35.1/J35.2/J35.3/J35.8/J35.9	0.844459	[-0.13828318387234692,0.02000904522011023]
474.2	Chronic tonsillitis and adenoiditis	moderate_vs_none	m4_bmi	lifetime	Primary L1 logistic	respiratory	OR	0.947364	0.0427796	0.87117	1.03022	0.206243	FALSE	FALSE	-0.0540719	0.685622	474/474.0/474.00/474.01/474.02/474.1/474.10/474.11/474.12/474.2/474.8/474.9	J35/J35.0/J35.1/J35.2/J35.3/J35.8/J35.9	0.685622	[-0.13791831277983593,0.029774540873016585]
474.2	Chronic tonsillitis and adenoiditis	severe_vs_none	m1_crude	lifetime	Primary L1 logistic	respiratory	OR	0.566707	0.0359152	0.528187	0.608037	2.54691e-56	TRUE	TRUE	-0.567912	55.594	474/474.0/474.00/474.01/474.02/474.1/474.10/474.11/474.12/474.2/474.8/474.9	J35/J35.0/J35.1/J35.2/J35.3/J35.8/J35.9	55.594	[-0.6383047405181024,-0.49751992490963654]
474.2	Chronic tonsillitis and adenoiditis	severe_vs_none	m2_demo	lifetime	Primary L1 logistic	respiratory	OR	0.95565	0.0398714	0.883813	1.03333	0.255223	FALSE	FALSE	-0.0453638	0.59308	474/474.0/474.00/474.01/474.02/474.1/474.10/474.11/474.12/474.2/474.8/474.9	J35/J35.0/J35.1/J35.2/J35.3/J35.8/J35.9	0.59308	[-0.12351029740655575,0.032782654423976654]
474.2	Chronic tonsillitis and adenoiditis	severe_vs_none	m3_smk_ses_win	lifetime	Primary L1 logistic	respiratory	OR	0.938696	0.0401824	0.867604	1.01561	0.115394	FALSE	FALSE	-0.0632634	0.937817	474/474.0/474.00/474.01/474.02/474.1/474.10/474.11/474.12/474.2/474.8/474.9	J35/J35.0/J35.1/J35.2/J35.3/J35.8/J35.9	0.937817	[-0.14201948622137697,0.015492705903436765]
474.2	Chronic tonsillitis and adenoiditis	severe_vs_none	m4_bmi	lifetime	Primary L1 logistic	respiratory	OR	0.955974	0.0450494	0.875185	1.04422	0.317572	FALSE	FALSE	-0.0450251	0.498158	474/474.0/474.00/474.01/474.02/474.1/474.10/474.11/474.12/474.2/474.8/474.9	J35/J35.0/J35.1/J35.2/J35.3/J35.8/J35.9	0.498158	[-0.13332026295901872,0.0432701220519212]
475	Chronic sinusitis	severe_vs_none	m4_IPW	lifetime	IPW sensitivity	respiratory	OR	0.865791		0.836089	0.896548	5.90399e-16	TRUE	TRUE		15.2289					32026	12799	19227	0.750868	0.880553	0.864647	0.864634	0.872791	TRUE
475	Chronic sinusitis	AHI≥15 vs <15	m1_crude	lifetime	Primary L1 logistic	respiratory	OR	0.825041	0.00939274	0.809991	0.84037	3.54945e-93	TRUE	TRUE	-0.192322	92.4498	473/473.0/473.1/473.2/473.3/473.8/473.9	J32/J32.0/J32.1/J32.2/J32.3/J32.4/J32.8/J32.9	92.4498	[-0.2107318329786339,-0.17391298658577964]
475	Chronic sinusitis	AHI≥15 vs <15	m2_demo	lifetime	Primary L1 logistic	respiratory	OR	0.90756	0.00987148	0.89017	0.925291	8.71841e-23	TRUE	TRUE	-0.0969952	22.0596	473/473.0/473.1/473.2/473.3/473.8/473.9	J32/J32.0/J32.1/J32.2/J32.3/J32.4/J32.8/J32.9	22.0596	[-0.11634290335318517,-0.07764740372348658]
475	Chronic sinusitis	AHI≥15 vs <15	m3_smk_ses_win	lifetime	Primary L1 logistic	respiratory	OR	0.904178	0.00999926	0.88663	0.922073	7.22427e-24	TRUE	TRUE	-0.100729	23.1412	473/473.0/473.1/473.2/473.3/473.8/473.9	J32/J32.0/J32.1/J32.2/J32.3/J32.4/J32.8/J32.9	23.1412	[-0.12032725132982128,-0.0811308822490911]
475	Chronic sinusitis	AHI≥15 vs <15	m4_bmi	lifetime	Primary L1 logistic	respiratory	OR	0.901483	0.0105118	0.8831	0.920249	5.81987e-23	TRUE	TRUE	-0.103714	22.2351	473/473.0/473.1/473.2/473.3/473.8/473.9	J32/J32.0/J32.1/J32.2/J32.3/J32.4/J32.8/J32.9	22.2351	[-0.1243166540523878,-0.08311116955993846]
475	Chronic sinusitis	AHI≥5 vs <5	m1_crude	lifetime	Primary L1 logistic	respiratory	OR	0.923245	0.0102786	0.904832	0.942033	7.87113e-15	TRUE	TRUE	-0.0798606	14.104	473/473.0/473.1/473.2/473.3/473.8/473.9	J32/J32.0/J32.1/J32.2/J32.3/J32.4/J32.8/J32.9	14.104	[-0.10000619508294656,-0.059715017637366204]
475	Chronic sinusitis	AHI≥5 vs <5	m2_demo	lifetime	Primary L1 logistic	respiratory	OR	0.982732	0.0108654	0.962025	1.00388	0.108896	FALSE	FALSE	-0.0174192	0.962988	473/473.0/473.1/473.2/473.3/473.8/473.9	J32/J32.0/J32.1/J32.2/J32.3/J32.4/J32.8/J32.9	0.962988	[-0.0387151051894397,0.003876668664635239]
475	Chronic sinusitis	AHI≥5 vs <5	m3_smk_ses_win	lifetime	Primary L1 logistic	respiratory	OR	0.978653	0.0110022	0.957776	0.999986	0.0498542	FALSE	FALSE	-0.0215777	1.3023	473/473.0/473.1/473.2/473.3/473.8/473.9	J32/J32.0/J32.1/J32.2/J32.3/J32.4/J32.8/J32.9	1.3023	[-0.04314168766464449,-1.3738471271080438e-05]
475	Chronic sinusitis	AHI≥5 vs <5	m4_bmi	lifetime	Primary L1 logistic	respiratory	OR	0.984562	0.0115438	0.962536	1.00709	0.177737	FALSE	FALSE	-0.0155582	0.750222	473/473.0/473.1/473.2/473.3/473.8/473.9	J32/J32.0/J32.1/J32.2/J32.3/J32.4/J32.8/J32.9	0.750222	[-0.03818354998326136,0.0070672022798440055]
475	Chronic sinusitis	mild_vs_none	m1_crude	lifetime	Primary L1 logistic	respiratory	OR	1.043	0.0120007	1.01875	1.06782	0.000451321	FALSE	TRUE	0.0420997	3.34551	473/473.0/473.1/473.2/473.3/473.8/473.9	J32/J32.0/J32.1/J32.2/J32.3/J32.4/J32.8/J32.9	3.34551	[0.01857871965549016,0.06562064187255459]
475	Chronic sinusitis	mild_vs_none	m2_demo	lifetime	Primary L1 logistic	respiratory	OR	1.04233	0.0125433	1.01702	1.06827	0.000949357	FALSE	TRUE	0.0414571	3.02257	473/473.0/473.1/473.2/473.3/473.8/473.9	J32/J32.0/J32.1/J32.2/J32.3/J32.4/J32.8/J32.9	3.02257	[0.01687267838457206,0.06604145334476895]
475	Chronic sinusitis	mild_vs_none	m3_smk_ses_win	lifetime	Primary L1 logistic	respiratory	OR	1.04008	0.0127152	1.01448	1.06632	0.00199883	FALSE	TRUE	0.039295	2.69922	473/473.0/473.1/473.2/473.3/473.8/473.9	J32/J32.0/J32.1/J32.2/J32.3/J32.4/J32.8/J32.9	2.69922	[0.014373757533802694,0.06421628285316495]
475	Chronic sinusitis	mild_vs_none	m4_bmi	lifetime	Primary L1 logistic	respiratory	OR	1.03061	0.0130523	1.00458	1.05731	0.0208891	FALSE	FALSE	0.0301505	1.68008	473/473.0/473.1/473.2/473.3/473.8/473.9	J32/J32.0/J32.1/J32.2/J32.3/J32.4/J32.8/J32.9	1.68008	[0.004568540672997504,0.0557325152403407]
475	Chronic sinusitis	moderate_vs_none	m1_crude	lifetime	Primary L1 logistic	respiratory	OR	0.952706	0.0134448	0.927929	0.978145	0.000313942	FALSE	TRUE	-0.0484485	3.50315	473/473.0/473.1/473.2/473.3/473.8/473.9	J32/J32.0/J32.1/J32.2/J32.3/J32.4/J32.8/J32.9	3.50315	[-0.07479987688824666,-0.02209722290411101]
475	Chronic sinusitis	moderate_vs_none	m2_demo	lifetime	Primary L1 logistic	respiratory	OR	0.988465	0.0144256	0.960909	1.01681	0.421252	FALSE	FALSE	-0.0116018	0.375458	473/473.0/473.1/473.2/473.3/473.8/473.9	J32/J32.0/J32.1/J32.2/J32.3/J32.4/J32.8/J32.9	0.375458	[-0.03987537095211432,0.016671804679107304]
475	Chronic sinusitis	moderate_vs_none	m3_smk_ses_win	lifetime	Primary L1 logistic	respiratory	OR	0.98257	0.0146117	0.954829	1.01112	0.228812	FALSE	FALSE	-0.0175841	0.640521	473/473.0/473.1/473.2/473.3/473.8/473.9	J32/J32.0/J32.1/J32.2/J32.3/J32.4/J32.8/J32.9	0.640521	[-0.04622263178784289,0.011054360185480755]
475	Chronic sinusitis	moderate_vs_none	m4_bmi	lifetime	Primary L1 logistic	respiratory	OR	0.9659	0.0154557	0.937079	0.995608	0.0247819	FALSE	FALSE	-0.0346947	1.60587	473/473.0/473.1/473.2/473.3/473.8/473.9	J32/J32.0/J32.1/J32.2/J32.3/J32.4/J32.8/J32.9	1.60587	[-0.06498735215629317,-0.004402126644819072]
475	Chronic sinusitis	severe_vs_none	m1_crude	lifetime	Primary L1 logistic	respiratory	OR	0.750876	0.0134741	0.731306	0.77097	2.44292e-100	TRUE	TRUE	-0.286515	99.6121	473/473.0/473.1/473.2/473.3/473.8/473.9	J32/J32.0/J32.1/J32.2/J32.3/J32.4/J32.8/J32.9	99.6121	[-0.312923715658098,-0.2601060825633092]
475	Chronic sinusitis	severe_vs_none	m2_demo	lifetime	Primary L1 logistic	respiratory	OR	0.874402	0.0147558	0.849476	0.90006	9.39133e-20	TRUE	TRUE	-0.134215	19.0273	473/473.0/473.1/473.2/473.3/473.8/473.9	J32/J32.0/J32.1/J32.2/J32.3/J32.4/J32.8/J32.9	19.0273	[-0.16313582285945044,-0.10529431512754434]
475	Chronic sinusitis	severe_vs_none	m3_smk_ses_win	lifetime	Primary L1 logistic	respiratory	OR	0.872195	0.0149552	0.847	0.898139	6.049e-20	TRUE	TRUE	-0.136742	19.2183	473/473.0/473.1/473.2/473.3/473.8/473.9	J32/J32.0/J32.1/J32.2/J32.3/J32.4/J32.8/J32.9	19.2183	[-0.16605414227812812,-0.10743071622273051]
475	Chronic sinusitis	severe_vs_none	m4_bmi	lifetime	Primary L1 logistic	respiratory	OR	0.864647	0.016731	0.836753	0.893471	3.54686e-18	TRUE	TRUE	-0.145434	17.4502	473/473.0/473.1/473.2/473.3/473.8/473.9	J32/J32.0/J32.1/J32.2/J32.3/J32.4/J32.8/J32.9	17.4502	[-0.17822597274102434,-0.11264153708818067]
475.9	Postnasal drip	severe_vs_none	m4_IPW	lifetime	IPW sensitivity	respiratory	OR	0.945103		0.879384	1.01573	0.124676	FALSE	FALSE		0.904216					5404	2268	3136	0.880274	0.92035	0.899348	0.899297	0.902236	TRUE
475.9	Postnasal drip	AHI≥15 vs <15	m1_crude	lifetime	Primary L1 logistic	respiratory	OR	0.912904	0.0192919	0.879031	0.948083	2.31871e-06	TRUE	TRUE	-0.0911242	5.63475	784.91		5.63475	[-0.12893557962595975,-0.053312880476247965]
475.9	Postnasal drip	AHI≥15 vs <15	m2_demo	lifetime	Primary L1 logistic	respiratory	OR	0.909861	0.0199302	0.875005	0.946105	2.13999e-06	TRUE	TRUE	-0.0944638	5.66959	784.91		5.66959	[-0.1335262173174001,-0.05540133357928373]
475.9	Postnasal drip	AHI≥15 vs <15	m3_smk_ses_win	lifetime	Primary L1 logistic	respiratory	OR	0.907588	0.0200347	0.87264	0.943935	1.29935e-06	TRUE	TRUE	-0.0969651	5.88627	784.91		5.88627	[-0.1362324042629392,-0.05769776652637462]
475.9	Postnasal drip	AHI≥15 vs <15	m4_bmi	lifetime	Primary L1 logistic	respiratory	OR	0.926984	0.0209046	0.889771	0.965753	0.000286821	FALSE	TRUE	-0.0758192	3.54239	784.91		3.54239	[-0.11679137941671255,-0.03484700252090344]
475.9	Postnasal drip	AHI≥5 vs <5	m1_crude	lifetime	Primary L1 logistic	respiratory	OR	1.03542	0.0214152	0.992861	1.07981	0.10408	FALSE	FALSE	0.0348079	0.982632	784.91		0.982632	[-0.00716504047078436,0.07678094026450696]
475.9	Postnasal drip	AHI≥5 vs <5	m2_demo	lifetime	Primary L1 logistic	respiratory	OR	0.95591	0.0221645	0.915273	0.998352	0.0419113	FALSE	FALSE	-0.0450915	1.37767	784.91		1.37767	[-0.08853324352665329,-0.0016498358446239356]
475.9	Postnasal drip	AHI≥5 vs <5	m3_smk_ses_win	lifetime	Primary L1 logistic	respiratory	OR	0.951883	0.0222845	0.911203	0.994379	0.0269044	FALSE	FALSE	-0.0493133	1.57018	784.91		1.57018	[-0.09299011036232299,-0.005636578365799692]
475.9	Postnasal drip	AHI≥5 vs <5	m4_bmi	lifetime	Primary L1 logistic	respiratory	OR	0.979039	0.0232127	0.935495	1.02461	0.361465	FALSE	FALSE	-0.0211834	0.441934	784.91		0.441934	[-0.06667954236745334,0.024312718138679742]
475.9	Postnasal drip	mild_vs_none	m1_crude	lifetime	Primary L1 logistic	respiratory	OR	1.12474	0.0247	1.07159	1.18053	1.94391e-06	TRUE	TRUE	0.117551	5.71132	784.91		5.71132	[0.06914037127963577,0.16596257368305184]
475.9	Postnasal drip	mild_vs_none	m2_demo	lifetime	Primary L1 logistic	respiratory	OR	1.00329	0.0253307	0.9547	1.05436	0.896697	FALSE	FALSE	0.0032888	0.0473542	784.91		0.0473542	[-0.046358380705141734,0.05293597360492933]
475.9	Postnasal drip	mild_vs_none	m3_smk_ses_win	lifetime	Primary L1 logistic	respiratory	OR	0.99969	0.0254759	0.950999	1.05087	0.99028	FALSE	FALSE	-0.00031037	0.00424211	784.91		0.00424211	[-0.05024227151028704,0.04962153188449957]
475.9	Postnasal drip	mild_vs_none	m4_bmi	lifetime	Primary L1 logistic	respiratory	OR	1.00874	0.0260554	0.958521	1.06159	0.738349	FALSE	FALSE	0.00870355	0.131738	784.91		0.131738	[-0.04236412407155318,0.05977122066938452]
475.9	Postnasal drip	moderate_vs_none	m1_crude	lifetime	Primary L1 logistic	respiratory	OR	1.07508	0.027591	1.01849	1.13482	0.00869392	FALSE	TRUE	0.072395	2.06078	784.91		2.06078	[0.018317598786257043,0.12647236184508898]
475.9	Postnasal drip	moderate_vs_none	m2_demo	lifetime	Primary L1 logistic	respiratory	OR	0.95717	0.0288917	0.904475	1.01294	0.129742	FALSE	FALSE	-0.0437743	0.886918	784.91		0.886918	[-0.10040102833103101,0.012852337068008639]
475.9	Postnasal drip	moderate_vs_none	m3_smk_ses_win	lifetime	Primary L1 logistic	respiratory	OR	0.950263	0.0290579	0.897656	1.00595	0.0791443	FALSE	FALSE	-0.0510162	1.10158	784.91		1.10158	[-0.10796866726719836,0.005936284998966028]
475.9	Postnasal drip	moderate_vs_none	m4_bmi	lifetime	Primary L1 logistic	respiratory	OR	0.963135	0.0305936	0.90708	1.02265	0.219536	FALSE	FALSE	-0.0375617	0.658494	784.91		0.658494	[-0.0975241715500477,0.022400695458349808]
475.9	Postnasal drip	severe_vs_none	m1_crude	lifetime	Primary L1 logistic	respiratory	OR	0.880238	0.0282551	0.832816	0.93036	6.34102e-06	TRUE	TRUE	-0.127563	5.19784	784.91		5.19784	[-0.18294199524648772,-0.0721839981783475]
475.9	Postnasal drip	severe_vs_none	m2_demo	lifetime	Primary L1 logistic	respiratory	OR	0.885975	0.030223	0.835018	0.940042	6.1815e-05	FALSE	TRUE	-0.121066	4.20891	784.91		4.20891	[-0.18030243610838165,-0.06183047143459773]
475.9	Postnasal drip	severe_vs_none	m3_smk_ses_win	lifetime	Primary L1 logistic	respiratory	OR	0.887986	0.0303746	0.836665	0.942456	9.18666e-05	FALSE	TRUE	-0.118799	4.03684	784.91		4.03684	[-0.17833180191533038,-0.059265708490462005]
475.9	Postnasal drip	severe_vs_none	m4_bmi	lifetime	Primary L1 logistic	respiratory	OR	0.899348	0.0335969	0.842034	0.960562	0.00159072	FALSE	TRUE	-0.106086	2.79841	784.91		2.79841	[-0.17193444328411306,-0.04023698446632805]
476	Allergic rhinitis	severe_vs_none	m4_IPW	lifetime	IPW sensitivity	respiratory	OR	0.878733		0.847608	0.911	2.12608e-12	TRUE	TRUE		11.6724					28366	11383	16983	0.767409	0.885386	0.866154	0.866145	0.878078	TRUE
476	Allergic rhinitis	AHI≥15 vs <15	m1_crude	lifetime	Primary L1 logistic	respiratory	OR	0.843772	0.00978419	0.827745	0.860108	1.59941e-67	TRUE	TRUE	-0.169874	66.796	477/477.0/477.2/477.8/477.9	J30/J30.0/J30.1/J30.2/J30.3/J30.4	66.796	[-0.18905021532283464,-0.15069688130507644]
476	Allergic rhinitis	AHI≥15 vs <15	m2_demo	lifetime	Primary L1 logistic	respiratory	OR	0.875249	0.0102263	0.857881	0.892969	8.27855e-39	TRUE	TRUE	-0.133246	38.082	477/477.0/477.2/477.8/477.9	J30/J30.0/J30.1/J30.2/J30.3/J30.4	38.082	[-0.15328958393873715,-0.11320338315688942]
476	Allergic rhinitis	AHI≥15 vs <15	m3_smk_ses_win	lifetime	Primary L1 logistic	respiratory	OR	0.864647	0.0105688	0.846921	0.882745	4.39558e-43	TRUE	TRUE	-0.145434	42.357	477/477.0/477.2/477.8/477.9	J30/J30.0/J30.1/J30.2/J30.3/J30.4	42.357	[-0.16614841928450114,-0.12471938575004372]
476	Allergic rhinitis	AHI≥15 vs <15	m4_bmi	lifetime	Primary L1 logistic	respiratory	OR	0.908181	0.0111047	0.888628	0.928164	4.20707e-18	TRUE	TRUE	-0.0963119	17.376	477/477.0/477.2/477.8/477.9	J30/J30.0/J30.1/J30.2/J30.3/J30.4	17.376	[-0.11807677631865407,-0.07454701329676724]
476	Allergic rhinitis	AHI≥5 vs <5	m1_crude	lifetime	Primary L1 logistic	respiratory	OR	0.907016	0.0106729	0.888239	0.926189	6.00464e-20	TRUE	TRUE	-0.0975957	19.2215	477/477.0/477.2/477.8/477.9	J30/J30.0/J30.1/J30.2/J30.3/J30.4	19.2215	[-0.11851420144934069,-0.0766771804768687]
476	Allergic rhinitis	AHI≥5 vs <5	m2_demo	lifetime	Primary L1 logistic	respiratory	OR	0.906477	0.0112243	0.886753	0.92664	2.17368e-18	TRUE	TRUE	-0.0981891	17.6628	477/477.0/477.2/477.8/477.9	J30/J30.0/J30.1/J30.2/J30.3/J30.4	17.6628	[-0.12018840052657905,-0.07618988958711036]
476	Allergic rhinitis	AHI≥5 vs <5	m3_smk_ses_win	lifetime	Primary L1 logistic	respiratory	OR	0.894313	0.0116054	0.8742	0.914888	6.28444e-22	TRUE	TRUE	-0.1117	21.2017	477/477.0/477.2/477.8/477.9	J30/J30.0/J30.1/J30.2/J30.3/J30.4	21.2017	[-0.13444602217182647,-0.08895352274811999]
476	Allergic rhinitis	AHI≥5 vs <5	m4_bmi	lifetime	Primary L1 logistic	respiratory	OR	0.947794	0.0121743	0.925446	0.970681	1.06151e-05	TRUE	TRUE	-0.0536185	4.97407	477/477.0/477.2/477.8/477.9	J30/J30.0/J30.1/J30.2/J30.3/J30.4	4.97407	[-0.07747961647989869,-0.029757367443572047]
476	Allergic rhinitis	mild_vs_none	m1_crude	lifetime	Primary L1 logistic	respiratory	OR	1.00012	0.0124803	0.975955	1.02489	0.992181	FALSE	FALSE	0.000122297	0.00340888	477/477.0/477.2/477.8/477.9	J30/J30.0/J30.1/J30.2/J30.3/J30.4	0.00340888	[-0.024338722843513433,0.02458331758075736]
476	Allergic rhinitis	mild_vs_none	m2_demo	lifetime	Primary L1 logistic	respiratory	OR	0.966468	0.0129622	0.942224	0.991336	0.00850689	FALSE	FALSE	-0.034107	2.07023	477/477.0/477.2/477.8/477.9	J30/J30.0/J30.1/J30.2/J30.3/J30.4	2.07023	[-0.059512525655121655,-0.008701498114172347]
476	Allergic rhinitis	mild_vs_none	m3_smk_ses_win	lifetime	Primary L1 logistic	respiratory	OR	0.959353	0.0134417	0.934408	0.984963	0.00202086	FALSE	TRUE	-0.0414966	2.69446	477/477.0/477.2/477.8/477.9	J30/J30.0/J30.1/J30.2/J30.3/J30.4	2.69446	[-0.06784184946869691,-0.015151297027507952]
476	Allergic rhinitis	mild_vs_none	m4_bmi	lifetime	Primary L1 logistic	respiratory	OR	0.985615	0.0138004	0.959313	1.01264	0.293737	FALSE	FALSE	-0.0144898	0.532041	477/477.0/477.2/477.8/477.9	J30/J30.0/J30.1/J30.2/J30.3/J30.4	0.532041	[-0.041537976016242525,0.012558402193452455]
476	Allergic rhinitis	moderate_vs_none	m1_crude	lifetime	Primary L1 logistic	respiratory	OR	0.932133	0.0139882	0.906925	0.958042	5.05499e-07	TRUE	TRUE	-0.0702795	6.29628	477/477.0/477.2/477.8/477.9	J30/J30.0/J30.1/J30.2/J30.3/J30.4	6.29628	[-0.09769575621387033,-0.04286319906915034]
476	Allergic rhinitis	moderate_vs_none	m2_demo	lifetime	Primary L1 logistic	respiratory	OR	0.903999	0.0149044	0.877973	0.930796	1.27351e-11	TRUE	TRUE	-0.100927	10.895	477/477.0/477.2/477.8/477.9	J30/J30.0/J30.1/J30.2/J30.3/J30.4	10.895	[-0.13013939728371532,-0.0717150364238004]
476	Allergic rhinitis	moderate_vs_none	m3_smk_ses_win	lifetime	Primary L1 logistic	respiratory	OR	0.888803	0.0154347	0.862319	0.916102	2.21857e-14	TRUE	TRUE	-0.117879	13.6539	477/477.0/477.2/477.8/477.9	J30/J30.0/J30.1/J30.2/J30.3/J30.4	13.6539	[-0.14813057173704366,-0.08762767112577197]
476	Allergic rhinitis	moderate_vs_none	m4_bmi	lifetime	Primary L1 logistic	respiratory	OR	0.930005	0.016324	0.900721	0.960242	8.77787e-06	TRUE	TRUE	-0.0725649	5.05661	477/477.0/477.2/477.8/477.9	J30/J30.0/J30.1/J30.2/J30.3/J30.4	5.05661	[-0.10455938157556965,-0.04057033768744645]
476	Allergic rhinitis	severe_vs_none	m1_crude	lifetime	Primary L1 logistic	respiratory	OR	0.767419	0.013996	0.746653	0.788761	8.71928e-80	TRUE	TRUE	-0.264723	79.0595	477/477.0/477.2/477.8/477.9	J30/J30.0/J30.1/J30.2/J30.3/J30.4	79.0595	[-0.29215467011111984,-0.2372912867919379]
476	Allergic rhinitis	severe_vs_none	m2_demo	lifetime	Primary L1 logistic	respiratory	OR	0.820575	0.0152267	0.796448	0.845433	1.44834e-38	TRUE	TRUE	-0.19775	37.8391	477/477.0/477.2/477.8/477.9	J30/J30.0/J30.1/J30.2/J30.3/J30.4	37.8391	[-0.22759382660006025,-0.16790637687336504]
476	Allergic rhinitis	severe_vs_none	m3_smk_ses_win	lifetime	Primary L1 logistic	respiratory	OR	0.808304	0.0157637	0.783712	0.833668	1.55483e-41	TRUE	TRUE	-0.212817	40.8083	477/477.0/477.2/477.8/477.9	J30/J30.0/J30.1/J30.2/J30.3/J30.4	40.8083	[-0.24371305554876935,-0.1819204441694721]
476	Allergic rhinitis	severe_vs_none	m4_bmi	lifetime	Primary L1 logistic	respiratory	OR	0.866154	0.0176082	0.836772	0.896569	3.33651e-16	TRUE	TRUE	-0.143692	15.4767	477/477.0/477.2/477.8/477.9	J30/J30.0/J30.1/J30.2/J30.3/J30.4	15.4767	[-0.1782035084019774,-0.10918046849179534]
477	Epistaxis or throat hemorrhage	severe_vs_none	m4_IPW	lifetime	IPW sensitivity	respiratory	OR	0.765655		0.708768	0.827109	1.21113e-11	TRUE	TRUE		10.9168					4978	2054	2924	0.854297	0.760953	0.77682	0.776714	0.778801	TRUE
477	Epistaxis or throat hemorrhage	AHI≥15 vs <15	m1_crude	lifetime	Primary L1 logistic	respiratory	OR	0.913405	0.0206787	0.877125	0.951185	1.18596e-05	TRUE	TRUE	-0.090576	4.92593	784.7/784.8	R04.0/R04.1	4.92593	[-0.1311056234468568,-0.050046453576691775]
477	Epistaxis or throat hemorrhage	AHI≥15 vs <15	m2_demo	lifetime	Primary L1 logistic	respiratory	OR	0.852193	0.021237	0.81745	0.888414	5.0248e-14	TRUE	TRUE	-0.159942	13.2989	784.7/784.8	R04.0/R04.1	13.2989	[-0.2015654604656718,-0.11831792468746392]
477	Epistaxis or throat hemorrhage	AHI≥15 vs <15	m3_smk_ses_win	lifetime	Primary L1 logistic	respiratory	OR	0.848318	0.0213114	0.813614	0.884502	1.17355e-14	TRUE	TRUE	-0.1645	13.9305	784.7/784.8	R04.0/R04.1	13.9305	[-0.2062697147486226,-0.1227305769230379]
477	Epistaxis or throat hemorrhage	AHI≥15 vs <15	m4_bmi	lifetime	Primary L1 logistic	respiratory	OR	0.851437	0.0223412	0.814959	0.889548	6.07519e-13	TRUE	TRUE	-0.160829	12.2164	784.7/784.8	R04.0/R04.1	12.2164	[-0.20461731955262363,-0.11704146879533378]
477	Epistaxis or throat hemorrhage	AHI≥5 vs <5	m1_crude	lifetime	Primary L1 logistic	respiratory	OR	0.92674	0.022446	0.886853	0.96842	0.000699993	FALSE	TRUE	-0.0760826	3.15491	784.7/784.8	R04.0/R04.1	3.15491	[-0.12007593304577943,-0.032089210050634975]
477	Epistaxis or throat hemorrhage	AHI≥5 vs <5	m2_demo	lifetime	Primary L1 logistic	respiratory	OR	0.832064	0.0231635	0.795133	0.87071	2.0732e-15	TRUE	TRUE	-0.183846	14.6834	784.7/784.8	R04.0/R04.1	14.6834	[-0.22924615159278997,-0.1384467150810785]
477	Epistaxis or throat hemorrhage	AHI≥5 vs <5	m3_smk_ses_win	lifetime	Primary L1 logistic	respiratory	OR	0.826022	0.0232508	0.789225	0.864535	2.02598e-16	TRUE	TRUE	-0.191134	15.6934	784.7/784.8	R04.0/R04.1	15.6934	[-0.23670423638845767,-0.1455629666197913]
477	Epistaxis or throat hemorrhage	AHI≥5 vs <5	m4_bmi	lifetime	Primary L1 logistic	respiratory	OR	0.829202	0.0243296	0.790589	0.8697	1.3809e-14	TRUE	TRUE	-0.187292	13.8598	784.7/784.8	R04.0/R04.1	13.8598	[-0.2349768282201242,-0.1396066804945121]
477	Epistaxis or throat hemorrhage	mild_vs_none	m1_crude	lifetime	Primary L1 logistic	respiratory	OR	0.96759	0.0263447	0.918897	1.01886	0.211082	FALSE	FALSE	-0.0329466	0.675549	784.7/784.8	R04.0/R04.1	0.675549	[-0.08458119623883927,0.018688083772723185]
477	Epistaxis or throat hemorrhage	mild_vs_none	m2_demo	lifetime	Primary L1 logistic	respiratory	OR	0.894396	0.0268951	0.84847	0.942807	3.32908e-05	FALSE	TRUE	-0.111607	4.47768	784.7/784.8	R04.0/R04.1	4.47768	[-0.16432037318987613,-0.05889332853913602]
477	Epistaxis or throat hemorrhage	mild_vs_none	m3_smk_ses_win	lifetime	Primary L1 logistic	respiratory	OR	0.890077	0.0270103	0.844182	0.938466	1.62356e-05	TRUE	TRUE	-0.116448	4.78953	784.7/784.8	R04.0/R04.1	4.78953	[-0.16938683073070193,-0.06350824875862217]
477	Epistaxis or throat hemorrhage	mild_vs_none	m4_bmi	lifetime	Primary L1 logistic	respiratory	OR	0.878509	0.0276301	0.8322	0.927396	2.75941e-06	TRUE	TRUE	-0.129529	5.55918	784.7/784.8	R04.0/R04.1	5.55918	[-0.18368293902203073,-0.07537486634602156]
477	Epistaxis or throat hemorrhage	moderate_vs_none	m1_crude	lifetime	Primary L1 logistic	respiratory	OR	0.946044	0.0294749	0.89294	1.00231	0.059859	FALSE	FALSE	-0.0554667	1.22287	784.7/784.8	R04.0/R04.1	1.22287	[-0.113236394968035,0.0023029698138407675]
477	Epistaxis or throat hemorrhage	moderate_vs_none	m2_demo	lifetime	Primary L1 logistic	respiratory	OR	0.844523	0.0307859	0.795072	0.89705	4.04292e-08	TRUE	TRUE	-0.168983	7.39331	784.7/784.8	R04.0/R04.1	7.39331	[-0.22932233578892375,-0.10864366785749367]
477	Epistaxis or throat hemorrhage	moderate_vs_none	m3_smk_ses_win	lifetime	Primary L1 logistic	respiratory	OR	0.837803	0.030896	0.788576	0.890104	1.0163e-08	TRUE	TRUE	-0.176972	7.99298	784.7/784.8	R04.0/R04.1	7.99298	[-0.23752680326064493,-0.11641675545387895]
477	Epistaxis or throat hemorrhage	moderate_vs_none	m4_bmi	lifetime	Primary L1 logistic	respiratory	OR	0.837139	0.0325489	0.785402	0.892284	4.72193e-08	TRUE	TRUE	-0.177765	7.32588	784.7/784.8	R04.0/R04.1	7.32588	[-0.24155959557571605,-0.1139703062327444]
477	Epistaxis or throat hemorrhage	severe_vs_none	m1_crude	lifetime	Primary L1 logistic	respiratory	OR	0.854261	0.0294491	0.80635	0.905019	8.85119e-08	TRUE	TRUE	-0.157519	7.053	784.7/784.8	R04.0/R04.1	7.053	[-0.21523786616793952,-0.09979968072266135]
477	Epistaxis or throat hemorrhage	severe_vs_none	m2_demo	lifetime	Primary L1 logistic	respiratory	OR	0.777198	0.0314316	0.730764	0.826583	1.06319e-15	TRUE	TRUE	-0.25206	14.9734	784.7/784.8	R04.0/R04.1	14.9734	[-0.3136649969524608,-0.19045552126041015]
477	Epistaxis or throat hemorrhage	severe_vs_none	m3_smk_ses_win	lifetime	Primary L1 logistic	respiratory	OR	0.773677	0.0315308	0.727312	0.822998	4.01608e-16	TRUE	TRUE	-0.2566	15.3962	784.7/784.8	R04.0/R04.1	15.3962	[-0.31839951218131185,-0.19480095885609036]
477	Epistaxis or throat hemorrhage	severe_vs_none	m4_bmi	lifetime	Primary L1 logistic	respiratory	OR	0.77682	0.0351434	0.725114	0.832213	6.66402e-13	TRUE	TRUE	-0.252546	12.1763	784.7/784.8	R04.0/R04.1	12.1763	[-0.3214259319680516,-0.18366628069357402]
478	Throat pain	severe_vs_none	m4_IPW	lifetime	IPW sensitivity	respiratory	OR	0.768641		0.717036	0.82396	1.16421e-13	TRUE	TRUE		12.934					6756	2243	4513	0.590139	0.784568	0.780512	0.78051	0.784218	TRUE
478	Throat pain	AHI≥15 vs <15	m1_crude	lifetime	Primary L1 logistic	respiratory	OR	0.712897	0.0187325	0.687198	0.739558	5.92248e-73	TRUE	TRUE	-0.338418	72.2275	784.1	R07.0	72.2275	[-0.37513302109663726,-0.30170300161839836]
478	Throat pain	AHI≥15 vs <15	m2_demo	lifetime	Primary L1 logistic	respiratory	OR	0.816309	0.0194554	0.785768	0.848038	1.76772e-25	TRUE	TRUE	-0.202962	24.7526	784.1	R07.0	24.7526	[-0.24109379457266775,-0.1648301721646108]
478	Throat pain	AHI≥15 vs <15	m3_smk_ses_win	lifetime	Primary L1 logistic	respiratory	OR	0.812742	0.0194986	0.782268	0.844404	2.07814e-26	TRUE	TRUE	-0.207341	25.6823	784.1	R07.0	25.6823	[-0.2455574999498658,-0.1691245058366292]
478	Throat pain	AHI≥15 vs <15	m4_bmi	lifetime	Primary L1 logistic	respiratory	OR	0.858358	0.0205228	0.824517	0.893589	9.9055e-14	TRUE	TRUE	-0.152734	13.0041	784.1	R07.0	13.0041	[-0.1929575003654759,-0.11250974119195176]
478	Throat pain	AHI≥5 vs <5	m1_crude	lifetime	Primary L1 logistic	respiratory	OR	0.712673	0.0189777	0.686652	0.73968	2.9439e-71	TRUE	TRUE	-0.338733	70.5311	784.1	R07.0	70.5311	[-0.375928335139326,-0.30153707158088283]
478	Throat pain	AHI≥5 vs <5	m2_demo	lifetime	Primary L1 logistic	respiratory	OR	0.828499	0.0199392	0.796745	0.861518	3.88496e-21	TRUE	TRUE	-0.18814	20.4106	784.1	R07.0	20.4106	[-0.2272202653869964,-0.1490598993574212]
478	Throat pain	AHI≥5 vs <5	m3_smk_ses_win	lifetime	Primary L1 logistic	respiratory	OR	0.823189	0.0199932	0.791556	0.856087	2.20656e-22	TRUE	TRUE	-0.194569	21.6563	784.1	R07.0	21.6563	[-0.23375522366393023,-0.15538349741264848]
478	Throat pain	AHI≥5 vs <5	m4_bmi	lifetime	Primary L1 logistic	respiratory	OR	0.874358	0.0211361	0.838877	0.91134	2.11939e-10	TRUE	TRUE	-0.134266	9.67379	784.1	R07.0	9.67379	[-0.17569160639933903,-0.09283961691929313]
478	Throat pain	mild_vs_none	m1_crude	lifetime	Primary L1 logistic	respiratory	OR	0.812963	0.0223227	0.778161	0.849321	1.75653e-20	TRUE	TRUE	-0.20707	19.7553	784.1	R07.0	19.7553	[-0.25082125510665576,-0.16331786606901277]
478	Throat pain	mild_vs_none	m2_demo	lifetime	Primary L1 logistic	respiratory	OR	0.895379	0.0230934	0.855756	0.936837	1.70767e-06	TRUE	TRUE	-0.110508	5.7676	784.1	R07.0	5.7676	[-0.1557700868393156,-0.06524564604548917]
478	Throat pain	mild_vs_none	m3_smk_ses_win	lifetime	Primary L1 logistic	respiratory	OR	0.892001	0.0231603	0.852416	0.933425	8.03024e-07	TRUE	TRUE	-0.114288	6.09527	784.1	R07.0	6.09527	[-0.15968089672833485,-0.06889418587196552]
478	Throat pain	mild_vs_none	m4_bmi	lifetime	Primary L1 logistic	respiratory	OR	0.920095	0.0238502	0.878075	0.964127	0.00047992	FALSE	TRUE	-0.0832782	3.31883	784.1	R07.0	3.31883	[-0.1300237295927204,-0.036532690774032026]
478	Throat pain	moderate_vs_none	m1_crude	lifetime	Primary L1 logistic	respiratory	OR	0.700511	0.0260748	0.665611	0.737242	1.99451e-42	TRUE	TRUE	-0.355945	41.7002	784.1	R07.0	41.7002	[-0.4070503312206539,-0.3048388299983831]
478	Throat pain	moderate_vs_none	m2_demo	lifetime	Primary L1 logistic	respiratory	OR	0.820379	0.0276856	0.777049	0.866125	8.59331e-13	TRUE	TRUE	-0.197989	12.0658	784.1	R07.0	12.0658	[-0.252252049582707,-0.14372646861695026]
478	Throat pain	moderate_vs_none	m3_smk_ses_win	lifetime	Primary L1 logistic	respiratory	OR	0.814996	0.0277636	0.771833	0.860574	1.72757e-13	TRUE	TRUE	-0.204571	12.7626	784.1	R07.0	12.7626	[-0.25898705717746956,-0.1501559298572131]
478	Throat pain	moderate_vs_none	m4_bmi	lifetime	Primary L1 logistic	respiratory	OR	0.845055	0.0293772	0.797773	0.89514	9.99897e-09	TRUE	TRUE	-0.168353	8.00004	784.1	R07.0	8.00004	[-0.22593168480431006,-0.11077510005434052]
478	Throat pain	severe_vs_none	m1_crude	lifetime	Primary L1 logistic	respiratory	OR	0.590123	0.026578	0.560169	0.621679	1.2332e-87	TRUE	TRUE	-0.527424	86.909	784.1	R07.0	86.909	[-0.5795160079782262,-0.4753319772969971]
478	Throat pain	severe_vs_none	m2_demo	lifetime	Primary L1 logistic	respiratory	OR	0.731379	0.0288238	0.691206	0.773887	1.93096e-27	TRUE	TRUE	-0.312823	26.7142	784.1	R07.0	26.7142	[-0.3693169070260946,-0.2563296535715794]
478	Throat pain	severe_vs_none	m3_smk_ses_win	lifetime	Primary L1 logistic	respiratory	OR	0.728282	0.0288915	0.688188	0.770712	5.07427e-28	TRUE	TRUE	-0.317067	27.2946	784.1	R07.0	27.2946	[-0.37369370698018145,-0.2604409298456595]
478	Throat pain	severe_vs_none	m4_bmi	lifetime	Primary L1 logistic	respiratory	OR	0.780512	0.0322441	0.732712	0.83143	1.5266e-14	TRUE	TRUE	-0.247805	13.8163	784.1	R07.0	13.8163	[-0.3110024652125555,-0.18460784356212478]
479	Other upper respiratory disease	severe_vs_none	m4_IPW	lifetime	IPW sensitivity	respiratory	OR	0.839737		0.791835	0.890537	5.59533e-09	TRUE	TRUE		8.25217					8903	3412	5491	0.743345	0.832916	0.827949	0.82794	0.831881	TRUE
479	Other upper respiratory disease	AHI≥15 vs <15	m1_crude	lifetime	Primary L1 logistic	respiratory	OR	0.835436	0.015615	0.810255	0.8614	1.1128e-30	TRUE	TRUE	-0.179802	29.9536	478/478.1/478.11/478.19/478.2/478.20/478.21/478.22/478.24/478.25/478.26/478.29/478.8/478.9/519.1/519.19/519.2/519.3/786.1	J34.0/J34.1/J34.8/J39/J39.0/J39.1/J39.2/J39.3/J39.8/J39.9/J98.0/J98.5/R06.1	29.9536	[-0.21040634163847857,-0.14919670392511067]
479	Other upper respiratory disease	AHI≥15 vs <15	m2_demo	lifetime	Primary L1 logistic	respiratory	OR	0.845305	0.0161061	0.819038	0.872415	1.72701e-25	TRUE	TRUE	-0.168058	24.7627	478/478.1/478.11/478.19/478.2/478.20/478.21/478.22/478.24/478.25/478.26/478.29/478.8/478.9/519.1/519.19/519.2/519.3/786.1	J34.0/J34.1/J34.8/J39/J39.0/J39.1/J39.2/J39.3/J39.8/J39.9/J98.0/J98.5/R06.1	24.7627	[-0.1996252932659478,-0.13649040791469785]
479	Other upper respiratory disease	AHI≥15 vs <15	m3_smk_ses_win	lifetime	Primary L1 logistic	respiratory	OR	0.838967	0.0162234	0.81271	0.866073	2.68331e-27	TRUE	TRUE	-0.175584	26.5713	478/478.1/478.11/478.19/478.2/478.20/478.21/478.22/478.24/478.25/478.26/478.29/478.8/478.9/519.1/519.19/519.2/519.3/786.1	J34.0/J34.1/J34.8/J39/J39.0/J39.1/J39.2/J39.3/J39.8/J39.9/J98.0/J98.5/R06.1	26.5713	[-0.20738084118880012,-0.14378619103690443]
479	Other upper respiratory disease	AHI≥15 vs <15	m4_bmi	lifetime	Primary L1 logistic	respiratory	OR	0.890038	0.0170036	0.860865	0.9202	7.33576e-12	TRUE	TRUE	-0.116491	11.1346	478/478.1/478.11/478.19/478.2/478.20/478.21/478.22/478.24/478.25/478.26/478.29/478.8/478.9/519.1/519.19/519.2/519.3/786.1	J34.0/J34.1/J34.8/J39/J39.0/J39.1/J39.2/J39.3/J39.8/J39.9/J98.0/J98.5/R06.1	11.1346	[-0.14981701645783527,-0.0831642884020134]
479	Other upper respiratory disease	AHI≥5 vs <5	m1_crude	lifetime	Primary L1 logistic	respiratory	OR	0.906554	0.016786	0.877214	0.936876	5.08279e-09	TRUE	TRUE	-0.0981047	8.2939	478/478.1/478.11/478.19/478.2/478.20/478.21/478.22/478.24/478.25/478.26/478.29/478.8/478.9/519.1/519.19/519.2/519.3/786.1	J34.0/J34.1/J34.8/J39/J39.0/J39.1/J39.2/J39.3/J39.8/J39.9/J98.0/J98.5/R06.1	8.2939	[-0.13100460818785647,-0.06520474640020565]
479	Other upper respiratory disease	AHI≥5 vs <5	m2_demo	lifetime	Primary L1 logistic	respiratory	OR	0.880617	0.0174111	0.851073	0.911187	2.83901e-13	TRUE	TRUE	-0.127133	12.5468	478/478.1/478.11/478.19/478.2/478.20/478.21/478.22/478.24/478.25/478.26/478.29/478.8/478.9/519.1/519.19/519.2/519.3/786.1	J34.0/J34.1/J34.8/J39/J39.0/J39.1/J39.2/J39.3/J39.8/J39.9/J98.0/J98.5/R06.1	12.5468	[-0.16125773942798471,-0.09300752703477344]
479	Other upper respiratory disease	AHI≥5 vs <5	m3_smk_ses_win	lifetime	Primary L1 logistic	respiratory	OR	0.87217	0.0175472	0.842684	0.902687	6.46707e-15	TRUE	TRUE	-0.136771	14.1893	478/478.1/478.11/478.19/478.2/478.20/478.21/478.22/478.24/478.25/478.26/478.29/478.8/478.9/519.1/519.19/519.2/519.3/786.1	J34.0/J34.1/J34.8/J39/J39.0/J39.1/J39.2/J39.3/J39.8/J39.9/J98.0/J98.5/R06.1	14.1893	[-0.17116296962498673,-0.10237934270405469]
479	Other upper respiratory disease	AHI≥5 vs <5	m4_bmi	lifetime	Primary L1 logistic	respiratory	OR	0.934721	0.018397	0.901618	0.96904	0.000243048	FALSE	TRUE	-0.0675073	3.61431	478/478.1/478.11/478.19/478.2/478.20/478.21/478.22/478.24/478.25/478.26/478.29/478.8/478.9/519.1/519.19/519.2/519.3/786.1	J34.0/J34.1/J34.8/J39/J39.0/J39.1/J39.2/J39.3/J39.8/J39.9/J98.0/J98.5/R06.1	3.61431	[-0.10356471511745549,-0.031449859880078736]
479	Other upper respiratory disease	mild_vs_none	m1_crude	lifetime	Primary L1 logistic	respiratory	OR	1.0051	0.0195082	0.967392	1.04427	0.7944	FALSE	FALSE	0.00508387	0.099961	478/478.1/478.11/478.19/478.2/478.20/478.21/478.22/478.24/478.25/478.26/478.29/478.8/478.9/519.1/519.19/519.2/519.3/786.1	J34.0/J34.1/J34.8/J39/J39.0/J39.1/J39.2/J39.3/J39.8/J39.9/J98.0/J98.5/R06.1	0.099961	[-0.03315145094130463,0.04331918575849031]
479	Other upper respiratory disease	mild_vs_none	m2_demo	lifetime	Primary L1 logistic	respiratory	OR	0.955621	0.0200004	0.918885	0.993825	0.0232284	FALSE	FALSE	-0.045394	1.63398	478/478.1/478.11/478.19/478.2/478.20/478.21/478.22/478.24/478.25/478.26/478.29/478.8/478.9/519.1/519.19/519.2/519.3/786.1	J34.0/J34.1/J34.8/J39/J39.0/J39.1/J39.2/J39.3/J39.8/J39.9/J98.0/J98.5/R06.1	1.63398	[-0.08459403267167784,-0.006193971749656357]
479	Other upper respiratory disease	mild_vs_none	m3_smk_ses_win	lifetime	Primary L1 logistic	respiratory	OR	0.950212	0.0201691	0.913382	0.988526	0.0113375	FALSE	FALSE	-0.0510706	1.94548	478/478.1/478.11/478.19/478.2/478.20/478.21/478.22/478.24/478.25/478.26/478.29/478.8/478.9/519.1/519.19/519.2/519.3/786.1	J34.0/J34.1/J34.8/J39/J39.0/J39.1/J39.2/J39.3/J39.8/J39.9/J98.0/J98.5/R06.1	1.94548	[-0.09060133139886906,-0.011539877068744944]
479	Other upper respiratory disease	mild_vs_none	m4_bmi	lifetime	Primary L1 logistic	respiratory	OR	0.989717	0.0207078	0.950352	1.03071	0.617679	FALSE	FALSE	-0.0103362	0.209237	478/478.1/478.11/478.19/478.2/478.20/478.21/478.22/478.24/478.25/478.26/478.29/478.8/478.9/519.1/519.19/519.2/519.3/786.1	J34.0/J34.1/J34.8/J39/J39.0/J39.1/J39.2/J39.3/J39.8/J39.9/J98.0/J98.5/R06.1	0.209237	[-0.05092275595392488,0.03025045139857705]
479	Other upper respiratory disease	moderate_vs_none	m1_crude	lifetime	Primary L1 logistic	respiratory	OR	0.943514	0.021989	0.903715	0.985067	0.00818813	FALSE	TRUE	-0.0581436	2.08682	478/478.1/478.11/478.19/478.2/478.20/478.21/478.22/478.24/478.25/478.26/478.29/478.8/478.9/519.1/519.19/519.2/519.3/786.1	J34.0/J34.1/J34.8/J39/J39.0/J39.1/J39.2/J39.3/J39.8/J39.9/J98.0/J98.5/R06.1	2.08682	[-0.10124127676043805,-0.015045942630437209]
479	Other upper respiratory disease	moderate_vs_none	m2_demo	lifetime	Primary L1 logistic	respiratory	OR	0.889995	0.0230779	0.850636	0.931175	4.42212e-07	TRUE	TRUE	-0.11654	6.35437	478/478.1/478.11/478.19/478.2/478.20/478.21/478.22/478.24/478.25/478.26/478.29/478.8/478.9/519.1/519.19/519.2/519.3/786.1	J34.0/J34.1/J34.8/J39/J39.0/J39.1/J39.2/J39.3/J39.8/J39.9/J98.0/J98.5/R06.1	6.35437	[-0.1617714419009169,-0.07130762328530876]
479	Other upper respiratory disease	moderate_vs_none	m3_smk_ses_win	lifetime	Primary L1 logistic	respiratory	OR	0.880231	0.0232563	0.841009	0.921281	4.12396e-08	TRUE	TRUE	-0.127571	7.38469	478/478.1/478.11/478.19/478.2/478.20/478.21/478.22/478.24/478.25/478.26/478.29/478.8/478.9/519.1/519.19/519.2/519.3/786.1	J34.0/J34.1/J34.8/J39/J39.0/J39.1/J39.2/J39.3/J39.8/J39.9/J98.0/J98.5/R06.1	7.38469	[-0.17315287565531248,-0.08198992123946527]
479	Other upper respiratory disease	moderate_vs_none	m4_bmi	lifetime	Primary L1 logistic	respiratory	OR	0.934964	0.0245833	0.890984	0.981116	0.00622911	FALSE	TRUE	-0.0672469	2.20557	478/478.1/478.11/478.19/478.2/478.20/478.21/478.22/478.24/478.25/478.26/478.29/478.8/478.9/519.1/519.19/519.2/519.3/786.1	J34.0/J34.1/J34.8/J39/J39.0/J39.1/J39.2/J39.3/J39.8/J39.9/J98.0/J98.5/R06.1	2.20557	[-0.11542931799524439,-0.019064524392962072]
479	Other upper respiratory disease	severe_vs_none	m1_crude	lifetime	Primary L1 logistic	respiratory	OR	0.743328	0.0226944	0.710989	0.777138	4.87939e-39	TRUE	TRUE	-0.296618	38.3116	478/478.1/478.11/478.19/478.2/478.20/478.21/478.22/478.24/478.25/478.26/478.29/478.8/478.9/519.1/519.19/519.2/519.3/786.1	J34.0/J34.1/J34.8/J39/J39.0/J39.1/J39.2/J39.3/J39.8/J39.9/J98.0/J98.5/R06.1	38.3116	[-0.34109816860484415,-0.2521378544058018]
479	Other upper respiratory disease	severe_vs_none	m2_demo	lifetime	Primary L1 logistic	respiratory	OR	0.75826	0.024304	0.722987	0.795253	4.90084e-30	TRUE	TRUE	-0.27673	29.3097	478/478.1/478.11/478.19/478.2/478.20/478.21/478.22/478.24/478.25/478.26/478.29/478.8/478.9/519.1/519.19/519.2/519.3/786.1	J34.0/J34.1/J34.8/J39/J39.0/J39.1/J39.2/J39.3/J39.8/J39.9/J98.0/J98.5/R06.1	29.3097	[-0.32436450414845747,-0.22909452631362143]
