## Supplementary material for "A Clinical Atlas for Phenome-Wide Association Study of Obstructive Sleep Apnea Across Electronic Health Record Domains": Complete OSA Atlas (part 7 of 46)

### Sheet: PheDAS Prevalence (continued)
PheDAS Prevalence — complete available results
479	Other upper respiratory disease	severe_vs_none	m3_smk_ses_win	lifetime	Primary L1 logistic	respiratory	OR	0.752931	0.024474	0.717667	0.789928	4.35764e-31	TRUE	TRUE	-0.283782	30.3607	478/478.1/478.11/478.19/478.2/478.20/478.21/478.22/478.24/478.25/478.26/478.29/478.8/478.9/519.1/519.19/519.2/519.3/786.1	J34.0/J34.1/J34.8/J39/J39.0/J39.1/J39.2/J39.3/J39.8/J39.9/J98.0/J98.5/R06.1	30.3607	[-0.33174979395205306,-0.23581338589543308]
479	Other upper respiratory disease	severe_vs_none	m4_bmi	lifetime	Primary L1 logistic	respiratory	OR	0.827949	0.0272112	0.784949	0.873304	3.96377e-12	TRUE	TRUE	-0.188804	11.4019	478/478.1/478.11/478.19/478.2/478.20/478.21/478.22/478.24/478.25/478.26/478.29/478.8/478.9/519.1/519.19/519.2/519.3/786.1	J34.0/J34.1/J34.8/J39/J39.0/J39.1/J39.2/J39.3/J39.8/J39.9/J98.0/J98.5/R06.1	11.4019	[-0.2421369711569213,-0.13547103779795433]
480	Pneumonia	severe_vs_none	m4_IPW	lifetime	IPW sensitivity	respiratory	OR	1.00285		0.954722	1.05341	0.909594	FALSE	FALSE		0.0411523					12890	6365	6525	1.22346	0.965845	1.00478	1.00484	1.0046	FALSE
480	Pneumonia	AHI≥15 vs <15	m1_crude	lifetime	Primary L1 logistic	respiratory	OR	1.17362	0.0130606	1.14396	1.20405	1.527e-34	TRUE	TRUE	0.160094	33.8162	130.4/483/483.8/484/484.8/486/V12.61	B58.3/J10.0/J11.0/J16.8/J17.2/J18/J18.8/J18.9	33.8162	[0.13449547239813306,0.18569221322561427]
480	Pneumonia	AHI≥15 vs <15	m2_demo	lifetime	Primary L1 logistic	respiratory	OR	1.1008	0.0135514	1.07194	1.13043	1.37374e-12	TRUE	TRUE	0.0960343	11.8621	130.4/483/483.8/484/484.8/486/V12.61	B58.3/J10.0/J11.0/J16.8/J17.2/J18/J18.8/J18.9	11.8621	[0.06947403516969322,0.12259450265315816]
480	Pneumonia	AHI≥15 vs <15	m3_smk_ses_win	lifetime	Primary L1 logistic	respiratory	OR	1.09433	0.0136953	1.06534	1.1241	4.64808e-11	TRUE	TRUE	0.0901399	10.3327	130.4/483/483.8/484/484.8/486/V12.61	B58.3/J10.0/J11.0/J16.8/J17.2/J18/J18.8/J18.9	10.3327	[0.06329754836713822,0.11698231681278953]
480	Pneumonia	AHI≥15 vs <15	m4_bmi	lifetime	Primary L1 logistic	respiratory	OR	1.01256	0.0143429	0.984489	1.04143	0.384266	FALSE	FALSE	0.0124792	0.415368	130.4/483/483.8/484/484.8/486/V12.61	B58.3/J10.0/J11.0/J16.8/J17.2/J18/J18.8/J18.9	0.415368	[-0.01563229430581136,0.04059070031726599]
480	Pneumonia	AHI≥5 vs <5	m1_crude	lifetime	Primary L1 logistic	respiratory	OR	1.19822	0.0150951	1.16329	1.2342	4.54092e-33	TRUE	TRUE	0.180834	32.3429	130.4/483/483.8/484/484.8/486/V12.61	B58.3/J10.0/J11.0/J16.8/J17.2/J18/J18.8/J18.9	32.3429	[0.15124828517339,0.21041988099282677]
480	Pneumonia	AHI≥5 vs <5	m2_demo	lifetime	Primary L1 logistic	respiratory	OR	1.03892	0.0156707	1.0075	1.07132	0.0148294	FALSE	TRUE	0.038182	1.82888	130.4/483/483.8/484/484.8/486/V12.61	B58.3/J10.0/J11.0/J16.8/J17.2/J18/J18.8/J18.9	1.82888	[0.00746797612963325,0.0688960922126546]
480	Pneumonia	AHI≥5 vs <5	m3_smk_ses_win	lifetime	Primary L1 logistic	respiratory	OR	1.02873	0.0158312	0.997303	1.06115	0.0735559	FALSE	FALSE	0.0283278	1.13338	130.4/483/483.8/484/484.8/486/V12.61	B58.3/J10.0/J11.0/J16.8/J17.2/J18/J18.8/J18.9	1.13338	[-0.0027007688088183344,0.05935643795992636]
480	Pneumonia	AHI≥5 vs <5	m4_bmi	lifetime	Primary L1 logistic	respiratory	OR	0.940635	0.0164838	0.910731	0.971521	0.000205054	FALSE	TRUE	-0.0611996	3.68813	130.4/483/483.8/484/484.8/486/V12.61	B58.3/J10.0/J11.0/J16.8/J17.2/J18/J18.8/J18.9	3.68813	[-0.09350734736549962,-0.028891920947657322]
480	Pneumonia	mild_vs_none	m1_crude	lifetime	Primary L1 logistic	respiratory	OR	1.12553	0.0177049	1.08714	1.16527	2.40253e-11	TRUE	TRUE	0.118255	10.6193	130.4/483/483.8/484/484.8/486/V12.61	B58.3/J10.0/J11.0/J16.8/J17.2/J18/J18.8/J18.9	10.6193	[0.08355357096398963,0.15295550026310128]
480	Pneumonia	mild_vs_none	m2_demo	lifetime	Primary L1 logistic	respiratory	OR	0.982749	0.0182097	0.948293	1.01846	0.339277	FALSE	FALSE	-0.0174011	0.469446	130.4/483/483.8/484/484.8/486/V12.61	B58.3/J10.0/J11.0/J16.8/J17.2/J18/J18.8/J18.9	0.469446	[-0.05309134836847908,0.018289214510682314]
480	Pneumonia	mild_vs_none	m3_smk_ses_win	lifetime	Primary L1 logistic	respiratory	OR	0.975649	0.0184151	0.941063	1.01151	0.180666	FALSE	FALSE	-0.0246524	0.743123	130.4/483/483.8/484/484.8/486/V12.61	B58.3/J10.0/J11.0/J16.8/J17.2/J18/J18.8/J18.9	0.743123	[-0.0607453739566146,0.011440512103497367]
480	Pneumonia	mild_vs_none	m4_bmi	lifetime	Primary L1 logistic	respiratory	OR	0.923426	0.0188142	0.889994	0.958113	2.29267e-05	TRUE	TRUE	-0.079665	4.63966	130.4/483/483.8/484/484.8/486/V12.61	B58.3/J10.0/J11.0/J16.8/J17.2/J18/J18.8/J18.9	4.63966	[-0.11654022681806164,-0.04278982606584117]
480	Pneumonia	moderate_vs_none	m1_crude	lifetime	Primary L1 logistic	respiratory	OR	1.28043	0.0190702	1.23345	1.32919	1.99987e-38	TRUE	TRUE	0.247195	37.699	130.4/483/483.8/484/484.8/486/V12.61	B58.3/J10.0/J11.0/J16.8/J17.2/J18/J18.8/J18.9	37.699	[0.20981766830515797,0.2845713706440611]
480	Pneumonia	moderate_vs_none	m2_demo	lifetime	Primary L1 logistic	respiratory	OR	1.07647	0.020027	1.03504	1.11957	0.000233672	FALSE	TRUE	0.0736899	3.63139	130.4/483/483.8/484/484.8/486/V12.61	B58.3/J10.0/J11.0/J16.8/J17.2/J18/J18.8/J18.9	3.63139	[0.034437640079023425,0.11294219869588315]
480	Pneumonia	moderate_vs_none	m3_smk_ses_win	lifetime	Primary L1 logistic	respiratory	OR	1.06531	0.0202567	1.02384	1.10845	0.00178937	FALSE	TRUE	0.0632644	2.7473	130.4/483/483.8/484/484.8/486/V12.61	B58.3/J10.0/J11.0/J16.8/J17.2/J18/J18.8/J18.9	2.7473	[0.023561984167934626,0.10296684985605059]
480	Pneumonia	moderate_vs_none	m4_bmi	lifetime	Primary L1 logistic	respiratory	OR	0.9819	0.0213093	0.941735	1.02378	0.391347	FALSE	FALSE	-0.0182659	0.407438	130.4/483/483.8/484/484.8/486/V12.61	B58.3/J10.0/J11.0/J16.8/J17.2/J18/J18.8/J18.9	0.407438	[-0.06003132244904705,0.023499618539691933]
480	Pneumonia	severe_vs_none	m1_crude	lifetime	Primary L1 logistic	respiratory	OR	1.22343	0.0187626	1.17926	1.26926	6.05309e-27	TRUE	TRUE	0.201661	26.218	130.4/483/483.8/484/484.8/486/V12.61	B58.3/J10.0/J11.0/J16.8/J17.2/J18/J18.8/J18.9	26.218	[0.16488735699116702,0.23843544497578117]
480	Pneumonia	severe_vs_none	m2_demo	lifetime	Primary L1 logistic	respiratory	OR	1.12173	0.0201849	1.07822	1.16699	1.2642e-08	TRUE	TRUE	0.114869	7.89818	130.4/483/483.8/484/484.8/486/V12.61	B58.3/J10.0/J11.0/J16.8/J17.2/J18/J18.8/J18.9	7.89818	[0.07530730002057892,0.1544307190858149]
480	Pneumonia	severe_vs_none	m3_smk_ses_win	lifetime	Primary L1 logistic	respiratory	OR	1.11411	0.0204183	1.07041	1.1596	1.20774e-07	TRUE	TRUE	0.10806	6.91803	130.4/483/483.8/484/484.8/486/V12.61	B58.3/J10.0/J11.0/J16.8/J17.2/J18/J18.8/J18.9	6.91803	[0.06804092011825555,0.14807901035500295]
480	Pneumonia	severe_vs_none	m4_bmi	lifetime	Primary L1 logistic	respiratory	OR	1.00478	0.0227259	0.961012	1.05055	0.83364	FALSE	FALSE	0.00477325	0.0790215	130.4/483/483.8/484/484.8/486/V12.61	B58.3/J10.0/J11.0/J16.8/J17.2/J18/J18.8/J18.9	0.0790215	[-0.03976867045472729,0.049315163382306904]
480.1	Bacterial pneumonia	severe_vs_none	m4_IPW	lifetime	IPW sensitivity	respiratory	OR	0.992479		0.805104	1.22346	0.943625	FALSE	FALSE		0.0252005					744	339	405	1.02534	0.891311	0.929679	0.929493	0.929918	FALSE
480.1	Bacterial pneumonia	AHI≥15 vs <15	m1_crude	lifetime	Primary L1 logistic	respiratory	OR	1.08234	0.0520156	0.977437	1.19851	0.128205	FALSE	FALSE	0.0791271	0.892094	003.22/020.3/020.4/020.5/021.2/022.1/031.0/039.1/073.0/083.0/482/482.0/482.2/482.3/482.30/482.31/482.32/482.39/482.4/482.40/482.42/482.49/482.8/482.81/482.82/482.83/482.84/482.89/482.9/483.0/483.1/484.3/484.5	A20.2/A21.2/A22.1/A31.0/A42.0/A43.0/A48.1/A78/B96.0/B96.1/J14/J15.0/J15.2/J15.3/J15.4/J15.5/J15.6/J15.7/J15.8/J15.9/J16.0	0.892094	[-0.02282167309802642,0.18107591091048997]
480.1	Bacterial pneumonia	AHI≥15 vs <15	m2_demo	lifetime	Primary L1 logistic	respiratory	OR	0.976498	0.0530443	0.880075	1.08348	0.653893	FALSE	FALSE	-0.023783	0.184494	003.22/020.3/020.4/020.5/021.2/022.1/031.0/039.1/073.0/083.0/482/482.0/482.2/482.3/482.30/482.31/482.32/482.39/482.4/482.40/482.42/482.49/482.8/482.81/482.82/482.83/482.84/482.89/482.9/483.0/483.1/484.3/484.5	A20.2/A21.2/A22.1/A31.0/A42.0/A43.0/A48.1/A78/B96.0/B96.1/J14/J15.0/J15.2/J15.3/J15.4/J15.5/J15.6/J15.7/J15.8/J15.9/J16.0	0.184494	[-0.1277479323552109,0.08018191707170177]
480.1	Bacterial pneumonia	AHI≥15 vs <15	m3_smk_ses_win	lifetime	Primary L1 logistic	respiratory	OR	0.971435	0.0530807	0.87545	1.07794	0.585086	FALSE	FALSE	-0.0289805	0.23278	003.22/020.3/020.4/020.5/021.2/022.1/031.0/039.1/073.0/083.0/482/482.0/482.2/482.3/482.30/482.31/482.32/482.39/482.4/482.40/482.42/482.49/482.8/482.81/482.82/482.83/482.84/482.89/482.9/483.0/483.1/484.3/484.5	A20.2/A21.2/A22.1/A31.0/A42.0/A43.0/A48.1/A78/B96.0/B96.1/J14/J15.0/J15.2/J15.3/J15.4/J15.5/J15.6/J15.7/J15.8/J15.9/J16.0	0.23278	[-0.13301682047331376,0.07505579279883712]
480.1	Bacterial pneumonia	AHI≥15 vs <15	m4_bmi	lifetime	Primary L1 logistic	respiratory	OR	0.995561	0.0552231	0.893433	1.10936	0.935788	FALSE	FALSE	-0.00444903	0.0288224	003.22/020.3/020.4/020.5/021.2/022.1/031.0/039.1/073.0/083.0/482/482.0/482.2/482.3/482.30/482.31/482.32/482.39/482.4/482.40/482.42/482.49/482.8/482.81/482.82/482.83/482.84/482.89/482.9/483.0/483.1/484.3/484.5	A20.2/A21.2/A22.1/A31.0/A42.0/A43.0/A48.1/A78/B96.0/B96.1/J14/J15.0/J15.2/J15.3/J15.4/J15.5/J15.6/J15.7/J15.8/J15.9/J16.0	0.0288224	[-0.11268435582757984,0.1037862936357551]
480.1	Bacterial pneumonia	AHI≥5 vs <5	m1_crude	lifetime	Primary L1 logistic	respiratory	OR	1.02118	0.0582972	0.910919	1.14479	0.719202	FALSE	FALSE	0.0209594	0.143149	003.22/020.3/020.4/020.5/021.2/022.1/031.0/039.1/073.0/083.0/482/482.0/482.2/482.3/482.30/482.31/482.32/482.39/482.4/482.40/482.42/482.49/482.8/482.81/482.82/482.83/482.84/482.89/482.9/483.0/483.1/484.3/484.5	A20.2/A21.2/A22.1/A31.0/A42.0/A43.0/A48.1/A78/B96.0/B96.1/J14/J15.0/J15.2/J15.3/J15.4/J15.5/J15.6/J15.7/J15.8/J15.9/J16.0	0.143149	[-0.09330110632823399,0.1352198633264177]
480.1	Bacterial pneumonia	AHI≥5 vs <5	m2_demo	lifetime	Primary L1 logistic	respiratory	OR	0.829259	0.0593835	0.738147	0.931617	0.00161727	FALSE	TRUE	-0.187223	2.79122	003.22/020.3/020.4/020.5/021.2/022.1/031.0/039.1/073.0/083.0/482/482.0/482.2/482.3/482.30/482.31/482.32/482.39/482.4/482.40/482.42/482.49/482.8/482.81/482.82/482.83/482.84/482.89/482.9/483.0/483.1/484.3/484.5	A20.2/A21.2/A22.1/A31.0/A42.0/A43.0/A48.1/A78/B96.0/B96.1/J14/J15.0/J15.2/J15.3/J15.4/J15.5/J15.6/J15.7/J15.8/J15.9/J16.0	2.79122	[-0.3036121745642098,-0.07083322189332057]
480.1	Bacterial pneumonia	AHI≥5 vs <5	m3_smk_ses_win	lifetime	Primary L1 logistic	respiratory	OR	0.823381	0.0594222	0.732859	0.925084	0.00107382	FALSE	TRUE	-0.194337	2.96907	003.22/020.3/020.4/020.5/021.2/022.1/031.0/039.1/073.0/083.0/482/482.0/482.2/482.3/482.30/482.31/482.32/482.39/482.4/482.40/482.42/482.49/482.8/482.81/482.82/482.83/482.84/482.89/482.9/483.0/483.1/484.3/484.5	A20.2/A21.2/A22.1/A31.0/A42.0/A43.0/A48.1/A78/B96.0/B96.1/J14/J15.0/J15.2/J15.3/J15.4/J15.5/J15.6/J15.7/J15.8/J15.9/J16.0	2.96907	[-0.31080200382190143,-0.0778711036231854]
480.1	Bacterial pneumonia	AHI≥5 vs <5	m4_bmi	lifetime	Primary L1 logistic	respiratory	OR	0.835497	0.0616346	0.740426	0.942776	0.00354523	FALSE	TRUE	-0.179728	2.45036	003.22/020.3/020.4/020.5/021.2/022.1/031.0/039.1/073.0/083.0/482/482.0/482.2/482.3/482.30/482.31/482.32/482.39/482.4/482.40/482.42/482.49/482.8/482.81/482.82/482.83/482.84/482.89/482.9/483.0/483.1/484.3/484.5	A20.2/A21.2/A22.1/A31.0/A42.0/A43.0/A48.1/A78/B96.0/B96.1/J14/J15.0/J15.2/J15.3/J15.4/J15.5/J15.6/J15.7/J15.8/J15.9/J16.0	2.45036	[-0.30052956372594175,-0.05892639887345305]
480.1	Bacterial pneumonia	mild_vs_none	m1_crude	lifetime	Primary L1 logistic	respiratory	OR	0.963958	0.069388	0.841385	1.10439	0.596792	FALSE	FALSE	-0.0367076	0.224177	003.22/020.3/020.4/020.5/021.2/022.1/031.0/039.1/073.0/083.0/482/482.0/482.2/482.3/482.30/482.31/482.32/482.39/482.4/482.40/482.42/482.49/482.8/482.81/482.82/482.83/482.84/482.89/482.9/483.0/483.1/484.3/484.5	A20.2/A21.2/A22.1/A31.0/A42.0/A43.0/A48.1/A78/B96.0/B96.1/J14/J15.0/J15.2/J15.3/J15.4/J15.5/J15.6/J15.7/J15.8/J15.9/J16.0	0.224177	[-0.17270552653299212,0.09929030904420769]
480.1	Bacterial pneumonia	mild_vs_none	m2_demo	lifetime	Primary L1 logistic	respiratory	OR	0.799364	0.0701742	0.696646	0.917228	0.00141694	FALSE	TRUE	-0.223938	2.84865	003.22/020.3/020.4/020.5/021.2/022.1/031.0/039.1/073.0/083.0/482/482.0/482.2/482.3/482.30/482.31/482.32/482.39/482.4/482.40/482.42/482.49/482.8/482.81/482.82/482.83/482.84/482.89/482.9/483.0/483.1/484.3/484.5	A20.2/A21.2/A22.1/A31.0/A42.0/A43.0/A48.1/A78/B96.0/B96.1/J14/J15.0/J15.2/J15.3/J15.4/J15.5/J15.6/J15.7/J15.8/J15.9/J16.0	2.84865	[-0.3614774047054598,-0.08639950148631148]
480.1	Bacterial pneumonia	mild_vs_none	m3_smk_ses_win	lifetime	Primary L1 logistic	respiratory	OR	0.795139	0.0702353	0.692881	0.912489	0.00109907	FALSE	TRUE	-0.229238	2.95898	003.22/020.3/020.4/020.5/021.2/022.1/031.0/039.1/073.0/083.0/482/482.0/482.2/482.3/482.30/482.31/482.32/482.39/482.4/482.40/482.42/482.49/482.8/482.81/482.82/482.83/482.84/482.89/482.9/483.0/483.1/484.3/484.5	A20.2/A21.2/A22.1/A31.0/A42.0/A43.0/A48.1/A78/B96.0/B96.1/J14/J15.0/J15.2/J15.3/J15.4/J15.5/J15.6/J15.7/J15.8/J15.9/J16.0	2.95898	[-0.3668967597610041,-0.09157935017221883]
480.1	Bacterial pneumonia	mild_vs_none	m4_bmi	lifetime	Primary L1 logistic	respiratory	OR	0.805232	0.0716254	0.699766	0.926592	0.00249112	FALSE	TRUE	-0.216625	2.60361	003.22/020.3/020.4/020.5/021.2/022.1/031.0/039.1/073.0/083.0/482/482.0/482.2/482.3/482.30/482.31/482.32/482.39/482.4/482.40/482.42/482.49/482.8/482.81/482.82/482.83/482.84/482.89/482.9/483.0/483.1/484.3/484.5	A20.2/A21.2/A22.1/A31.0/A42.0/A43.0/A48.1/A78/B96.0/B96.1/J14/J15.0/J15.2/J15.3/J15.4/J15.5/J15.6/J15.7/J15.8/J15.9/J16.0	2.60361	[-0.3570086151231343,-0.07624202163370375]
480.1	Bacterial pneumonia	moderate_vs_none	m1_crude	lifetime	Primary L1 logistic	respiratory	OR	1.10242	0.0743535	0.952919	1.27537	0.189733	FALSE	FALSE	0.0975048	0.721856	003.22/020.3/020.4/020.5/021.2/022.1/031.0/039.1/073.0/083.0/482/482.0/482.2/482.3/482.30/482.31/482.32/482.39/482.4/482.40/482.42/482.49/482.8/482.81/482.82/482.83/482.84/482.89/482.9/483.0/483.1/484.3/484.5	A20.2/A21.2/A22.1/A31.0/A42.0/A43.0/A48.1/A78/B96.0/B96.1/J14/J15.0/J15.2/J15.3/J15.4/J15.5/J15.6/J15.7/J15.8/J15.9/J16.0	0.721856	[-0.04822531994052058,0.2432348546778218]
480.1	Bacterial pneumonia	moderate_vs_none	m2_demo	lifetime	Primary L1 logistic	respiratory	OR	0.858817	0.0762059	0.739663	0.997165	0.0458021	FALSE	FALSE	-0.152199	1.33911	003.22/020.3/020.4/020.5/021.2/022.1/031.0/039.1/073.0/083.0/482/482.0/482.2/482.3/482.30/482.31/482.32/482.39/482.4/482.40/482.42/482.49/482.8/482.81/482.82/482.83/482.84/482.89/482.9/483.0/483.1/484.3/484.5	A20.2/A21.2/A22.1/A31.0/A42.0/A43.0/A48.1/A78/B96.0/B96.1/J14/J15.0/J15.2/J15.3/J15.4/J15.5/J15.6/J15.7/J15.8/J15.9/J16.0	1.33911	[-0.3015602906314542,-0.0028385376882403]
480.1	Bacterial pneumonia	moderate_vs_none	m3_smk_ses_win	lifetime	Primary L1 logistic	respiratory	OR	0.854643	0.0762351	0.736026	0.992375	0.039364	FALSE	FALSE	-0.157072	1.4049	003.22/020.3/020.4/020.5/021.2/022.1/031.0/039.1/073.0/083.0/482/482.0/482.2/482.3/482.30/482.31/482.32/482.39/482.4/482.40/482.42/482.49/482.8/482.81/482.82/482.83/482.84/482.89/482.9/483.0/483.1/484.3/484.5	A20.2/A21.2/A22.1/A31.0/A42.0/A43.0/A48.1/A78/B96.0/B96.1/J14/J15.0/J15.2/J15.3/J15.4/J15.5/J15.6/J15.7/J15.8/J15.9/J16.0	1.4049	[-0.3064900228362786,-0.007653850304749771]
480.1	Bacterial pneumonia	moderate_vs_none	m4_bmi	lifetime	Primary L1 logistic	respiratory	OR	0.89661	0.079994	0.766501	1.0488	0.172479	FALSE	FALSE	-0.109134	0.763264	003.22/020.3/020.4/020.5/021.2/022.1/031.0/039.1/073.0/083.0/482/482.0/482.2/482.3/482.30/482.31/482.32/482.39/482.4/482.40/482.42/482.49/482.8/482.81/482.82/482.83/482.84/482.89/482.9/483.0/483.1/484.3/484.5	A20.2/A21.2/A22.1/A31.0/A42.0/A43.0/A48.1/A78/B96.0/B96.1/J14/J15.0/J15.2/J15.3/J15.4/J15.5/J15.6/J15.7/J15.8/J15.9/J16.0	0.763264	[-0.2659198909378926,0.0476510107343701]
480.1	Bacterial pneumonia	severe_vs_none	m1_crude	lifetime	Primary L1 logistic	respiratory	OR	1.02503	0.0738584	0.88689	1.1847	0.737797	FALSE	FALSE	0.0247258	0.132063	003.22/020.3/020.4/020.5/021.2/022.1/031.0/039.1/073.0/083.0/482/482.0/482.2/482.3/482.30/482.31/482.32/482.39/482.4/482.40/482.42/482.49/482.8/482.81/482.82/482.83/482.84/482.89/482.9/483.0/483.1/484.3/484.5	A20.2/A21.2/A22.1/A31.0/A42.0/A43.0/A48.1/A78/B96.0/B96.1/J14/J15.0/J15.2/J15.3/J15.4/J15.5/J15.6/J15.7/J15.8/J15.9/J16.0	0.132063	[-0.12003410881794498,0.16948565331074156]
480.1	Bacterial pneumonia	severe_vs_none	m2_demo	lifetime	Primary L1 logistic	respiratory	OR	0.887195	0.0774206	0.762287	1.03257	0.12211	FALSE	FALSE	-0.119691	0.91325	003.22/020.3/020.4/020.5/021.2/022.1/031.0/039.1/073.0/083.0/482/482.0/482.2/482.3/482.30/482.31/482.32/482.39/482.4/482.40/482.42/482.49/482.8/482.81/482.82/482.83/482.84/482.89/482.9/483.0/483.1/484.3/484.5	A20.2/A21.2/A22.1/A31.0/A42.0/A43.0/A48.1/A78/B96.0/B96.1/J14/J15.0/J15.2/J15.3/J15.4/J15.5/J15.6/J15.7/J15.8/J15.9/J16.0	0.91325	[-0.27143213072573374,0.03205098955200582]
480.1	Bacterial pneumonia	severe_vs_none	m3_smk_ses_win	lifetime	Primary L1 logistic	respiratory	OR	0.879077	0.0774653	0.755246	1.02321	0.0961628	FALSE	FALSE	-0.128883	1.01699	003.22/020.3/020.4/020.5/021.2/022.1/031.0/039.1/073.0/083.0/482/482.0/482.2/482.3/482.30/482.31/482.32/482.39/482.4/482.40/482.42/482.49/482.8/482.81/482.82/482.83/482.84/482.89/482.9/483.0/483.1/484.3/484.5	A20.2/A21.2/A22.1/A31.0/A42.0/A43.0/A48.1/A78/B96.0/B96.1/J14/J15.0/J15.2/J15.3/J15.4/J15.5/J15.6/J15.7/J15.8/J15.9/J16.0	1.01699	[-0.2807118856255125,0.02294647504201139]
480.1	Bacterial pneumonia	severe_vs_none	m4_bmi	lifetime	Primary L1 logistic	respiratory	OR	0.929679	0.0853681	0.786444	1.099	0.393032	FALSE	FALSE	-0.0729156	0.405572	003.22/020.3/020.4/020.5/021.2/022.1/031.0/039.1/073.0/083.0/482/482.0/482.2/482.3/482.30/482.31/482.32/482.39/482.4/482.40/482.42/482.49/482.8/482.81/482.82/482.83/482.84/482.89/482.9/483.0/483.1/484.3/484.5	A20.2/A21.2/A22.1/A31.0/A42.0/A43.0/A48.1/A78/B96.0/B96.1/J14/J15.0/J15.2/J15.3/J15.4/J15.5/J15.6/J15.7/J15.8/J15.9/J16.0	0.405572	[-0.2402339148179045,0.0944027768037122]
480.11	Pneumococcal pneumonia	severe_vs_none	m4_IPW	lifetime	IPW sensitivity	respiratory	OR	1.16166		0.922954	1.4621	0.201667	FALSE	FALSE		0.695366					547	277	270	1.25795	0.987395	1.04478	1.0455	1.04526	FALSE
480.11	Pneumococcal pneumonia	AHI≥15 vs <15	m1_crude	lifetime	Primary L1 logistic	respiratory	OR	1.20432	0.0599867	1.07073	1.35457	0.00193993	FALSE	TRUE	0.185916	2.71221	481/481.0	J13/J18.1	2.71221	[0.06834369952549339,0.30348742015274494]
480.11	Pneumococcal pneumonia	AHI≥15 vs <15	m2_demo	lifetime	Primary L1 logistic	respiratory	OR	1.08812	0.0611445	0.965226	1.22665	0.167243	FALSE	FALSE	0.0844477	0.776652	481/481.0	J13/J18.1	0.776652	[-0.03539334822043384,0.20428877968890297]
480.11	Pneumococcal pneumonia	AHI≥15 vs <15	m3_smk_ses_win	lifetime	Primary L1 logistic	respiratory	OR	1.07434	0.0611807	0.952939	1.21121	0.241172	FALSE	FALSE	0.0717076	0.617673	481/481.0	J13/J18.1	0.617673	[-0.04820432655645225,0.19161943465828457]
480.11	Pneumococcal pneumonia	AHI≥15 vs <15	m4_bmi	lifetime	Primary L1 logistic	respiratory	OR	1.02791	0.0636944	0.907278	1.16459	0.665559	FALSE	FALSE	0.027532	0.176813	481/481.0	J13/J18.1	0.176813	[-0.09730677678187104,0.15237073172046617]
480.11	Pneumococcal pneumonia	AHI≥5 vs <5	m1_crude	lifetime	Primary L1 logistic	respiratory	OR	1.18349	0.0699977	1.03177	1.35752	0.0160935	FALSE	TRUE	0.16847	1.79335	481/481.0	J13/J18.1	1.79335	[0.03127663179424395,0.30566269758565734]
480.11	Pneumococcal pneumonia	AHI≥5 vs <5	m2_demo	lifetime	Primary L1 logistic	respiratory	OR	0.968409	0.0711941	0.842284	1.11342	0.652073	FALSE	FALSE	-0.0321003	0.185704	481/481.0	J13/J18.1	0.185704	[-0.1716381194852038,0.10743752815527396]
480.11	Pneumococcal pneumonia	AHI≥5 vs <5	m3_smk_ses_win	lifetime	Primary L1 logistic	respiratory	OR	0.954273	0.0712091	0.829964	1.0972	0.510986	FALSE	FALSE	-0.046806	0.291591	481/481.0	J13/J18.1	0.291591	[-0.1863732753225562,0.09276129420274393]
480.11	Pneumococcal pneumonia	AHI≥5 vs <5	m4_bmi	lifetime	Primary L1 logistic	respiratory	OR	0.901946	0.0736398	0.780725	1.04199	0.161086	FALSE	FALSE	-0.103201	0.792941	481/481.0	J13/J18.1	0.792941	[-0.24753224748593033,0.041130582197759724]
480.11	Pneumococcal pneumonia	mild_vs_none	m1_crude	lifetime	Primary L1 logistic	respiratory	OR	1.08159	0.0826395	0.919853	1.27176	0.342594	FALSE	FALSE	0.0784293	0.465221	481/481.0	J13/J18.1	0.465221	[-0.08354120505605843,0.2403998681656973]
480.11	Pneumococcal pneumonia	mild_vs_none	m2_demo	lifetime	Primary L1 logistic	respiratory	OR	0.894038	0.0834797	0.759098	1.05296	0.179683	FALSE	FALSE	-0.112007	0.745494	481/481.0	J13/J18.1	0.745494	[-0.27562456236465827,0.05160973606744888]
480.11	Pneumococcal pneumonia	mild_vs_none	m3_smk_ses_win	lifetime	Primary L1 logistic	respiratory	OR	0.88562	0.0835176	0.751895	1.04313	0.145837	FALSE	FALSE	-0.121467	0.836132	481/481.0	J13/J18.1	0.836132	[-0.28515887087026126,0.042223943251407894]
480.11	Pneumococcal pneumonia	mild_vs_none	m4_bmi	lifetime	Primary L1 logistic	respiratory	OR	0.84871	0.084957	0.718528	1.00248	0.0535034	FALSE	FALSE	-0.164038	1.27162	481/481.0	J13/J18.1	1.27162	[-0.3305507606610241,0.0024746992539795287]
480.11	Pneumococcal pneumonia	moderate_vs_none	m1_crude	lifetime	Primary L1 logistic	respiratory	OR	1.25346	0.087895	1.05511	1.48912	0.0101627	FALSE	TRUE	0.225912	1.99299	481/481.0	J13/J18.1	1.99299	[0.053640533569896315,0.3981825569161196]
480.11	Pneumococcal pneumonia	moderate_vs_none	m2_demo	lifetime	Primary L1 logistic	respiratory	OR	0.986693	0.0901903	0.826822	1.17748	0.881921	FALSE	FALSE	-0.0133964	0.0545704	481/481.0	J13/J18.1	0.0545704	[-0.19016613785198686,0.1633733629163361]
480.11	Pneumococcal pneumonia	moderate_vs_none	m3_smk_ses_win	lifetime	Primary L1 logistic	respiratory	OR	0.973498	0.0901696	0.815798	1.16168	0.765796	FALSE	FALSE	-0.0268596	0.115887	481/481.0	J13/J18.1	0.115887	[-0.20358884252352197,0.1498696860170596]
480.11	Pneumococcal pneumonia	moderate_vs_none	m4_bmi	lifetime	Primary L1 logistic	respiratory	OR	0.916367	0.0943506	0.761654	1.10251	0.354611	FALSE	FALSE	-0.0873387	0.450247	481/481.0	J13/J18.1	0.450247	[-0.2722625178029011,0.09758521511897403]
480.11	Pneumococcal pneumonia	severe_vs_none	m1_crude	lifetime	Primary L1 logistic	respiratory	OR	1.25737	0.0857252	1.06291	1.48742	0.00754836	FALSE	TRUE	0.229026	2.12215	481/481.0	J13/J18.1	2.12215	[0.061007758061608075,0.3970442124694155]
480.11	Pneumococcal pneumonia	severe_vs_none	m2_demo	lifetime	Primary L1 logistic	respiratory	OR	1.0685	0.0895975	0.896417	1.27362	0.459595	FALSE	FALSE	0.0662586	0.337625	481/481.0	J13/J18.1	0.337625	[-0.10934923990296949,0.24186641996640976]
480.11	Pneumococcal pneumonia	severe_vs_none	m3_smk_ses_win	lifetime	Primary L1 logistic	respiratory	OR	1.05469	0.0897484	0.884568	1.25753	0.55298	FALSE	FALSE	0.0532479	0.257291	481/481.0	J13/J18.1	0.257291	[-0.12265582267235109,0.2291515295463291]
480.11	Pneumococcal pneumonia	severe_vs_none	m4_bmi	lifetime	Primary L1 logistic	respiratory	OR	1.04478	0.0990505	0.860421	1.26863	0.658331	FALSE	FALSE	0.0438019	0.181556	481/481.0	J13/J18.1	0.181556	[-0.15033346933078534,0.23793735560812818]
480.12	Pseudomonal pneumonia	severe_vs_none	m4_IPW	lifetime	IPW sensitivity	respiratory	OR	1.56867		0.730104	3.37037	0.248578	FALSE	FALSE		0.604537					48	19	29	0.802349	1.2017	1.123			FALSE
480.12	Pseudomonal pneumonia	AHI≥15 vs <15	m1_crude	lifetime	Primary L1 logistic	respiratory	OR	0.856976	0.186498	0.594595	1.23514	0.407897	FALSE	FALSE	-0.154346	0.389449	482.1	J15.1	0.389449	[-0.519875545081838,0.2111839656464826]
480.12	Pseudomonal pneumonia	AHI≥15 vs <15	m2_demo	lifetime	Primary L1 logistic	respiratory	OR	0.76534	0.189087	0.528327	1.10868	0.15726	FALSE	FALSE	-0.267435	0.803383	482.1	J15.1	0.803383	[-0.638039184360963,0.10316882705208269]
480.12	Pseudomonal pneumonia	AHI≥15 vs <15	m3_smk_ses_win	lifetime	Primary L1 logistic	respiratory	OR	0.762103	0.189075	0.526105	1.10396	0.150757	FALSE	FALSE	-0.271674	0.821722	482.1	J15.1	0.821722	[-0.642253708381938,0.0989053864711093]
480.12	Pseudomonal pneumonia	AHI≥15 vs <15	m4_bmi	lifetime	Primary L1 logistic	respiratory	OR	0.982847	0.195883	0.6695	1.44285	0.929617	FALSE	FALSE	-0.0173017	0.0316961	482.1	J15.1	0.0316961	[-0.4012244025432202,0.3666209525043843]
480.12	Pseudomonal pneumonia	AHI≥5 vs <5	m1_crude	lifetime	Primary L1 logistic	respiratory	OR	1.18561	0.212629	0.781541	1.79859	0.423289	FALSE	FALSE	0.170258	0.373363	482.1	J15.1	0.373363	[-0.2464871364276861,0.5870031473709041]
480.12	Pseudomonal pneumonia	AHI≥5 vs <5	m2_demo	lifetime	Primary L1 logistic	respiratory	OR	0.95401	0.21533	0.625553	1.45493	0.826927	FALSE	FALSE	-0.0470807	0.0825327	482.1	J15.1	0.0825327	[-0.4691198739577717,0.37495849975249224]
480.12	Pseudomonal pneumonia	AHI≥5 vs <5	m3_smk_ses_win	lifetime	Primary L1 logistic	respiratory	OR	0.94991	0.215406	0.622772	1.44889	0.811444	FALSE	FALSE	-0.051388	0.0907414	482.1	J15.1	0.0907414	[-0.4735755995033971,0.37079964826459777]
480.12	Pseudomonal pneumonia	AHI≥5 vs <5	m4_bmi	lifetime	Primary L1 logistic	respiratory	OR	1.26947	0.222762	0.820367	1.96444	0.284123	FALSE	FALSE	0.238601	0.546494	482.1	J15.1	0.546494	[-0.19800401654868882,0.6752055920149751]
480.12	Pseudomonal pneumonia	mild_vs_none	m1_crude	lifetime	Primary L1 logistic	respiratory	OR	1.39735	0.237852	0.876687	2.22722	0.15953	FALSE	FALSE	0.334575	0.797158	482.1	J15.1	0.797158	[-0.1316055940943912,0.8007560749074099]
480.12	Pseudomonal pneumonia	mild_vs_none	m2_demo	lifetime	Primary L1 logistic	respiratory	OR	1.09076	0.238781	0.68309	1.74172	0.715993	FALSE	FALSE	0.0868732	0.145091	482.1	J15.1	0.145091	[-0.38112864215297904,0.5548750135869389]
480.12	Pseudomonal pneumonia	mild_vs_none	m3_smk_ses_win	lifetime	Primary L1 logistic	respiratory	OR	1.09041	0.238809	0.682833	1.74126	0.717029	FALSE	FALSE	0.0865523	0.144463	482.1	J15.1	0.144463	[-0.38150515614576663,0.55460967732757]
480.12	Pseudomonal pneumonia	mild_vs_none	m4_bmi	lifetime	Primary L1 logistic	respiratory	OR	1.32666	0.243877	0.822569	2.13968	0.246433	FALSE	FALSE	0.282667	0.6083	482.1	J15.1	0.6083	[-0.1953234107708105,0.7606583707783321]
480.12	Pseudomonal pneumonia	moderate_vs_none	m1_crude	lifetime	Primary L1 logistic	respiratory	OR	1.28851	0.264816	0.766786	2.1652	0.338465	FALSE	FALSE	0.253483	0.470486	482.1	J15.1	0.470486	[-0.26554760316926773,0.7725132769622219]
480.12	Pseudomonal pneumonia	moderate_vs_none	m2_demo	lifetime	Primary L1 logistic	respiratory	OR	0.969918	0.269774	0.571615	1.64576	0.909858	FALSE	FALSE	-0.0305433	0.0410266	482.1	J15.1	0.0410266	[-0.5592896932543134,0.4982031018405395]
480.12	Pseudomonal pneumonia	moderate_vs_none	m3_smk_ses_win	lifetime	Primary L1 logistic	respiratory	OR	0.964915	0.26969	0.56876	1.637	0.894644	FALSE	FALSE	-0.0357152	0.0483499	482.1	J15.1	0.0483499	[-0.5642970732423149,0.4928667574998779]
480.12	Pseudomonal pneumonia	moderate_vs_none	m4_bmi	lifetime	Primary L1 logistic	respiratory	OR	1.30448	0.285386	0.745618	2.28222	0.351655	FALSE	FALSE	0.265804	0.453884	482.1	J15.1	0.453884	[-0.29354223580008787,0.8251507647041008]
480.12	Pseudomonal pneumonia	severe_vs_none	m1_crude	lifetime	Primary L1 logistic	respiratory	OR	0.806643	0.294745	0.452683	1.43737	0.465991	FALSE	FALSE	-0.214874	0.331622	482.1	J15.1	0.331622	[-0.7925635464026852,0.3628152579849364]
480.12	Pseudomonal pneumonia	severe_vs_none	m2_demo	lifetime	Primary L1 logistic	respiratory	OR	0.72608	0.307608	0.397327	1.32685	0.298063	FALSE	FALSE	-0.320096	0.525692	482.1	J15.1	0.525692	[-0.9229956102091044,0.2828044045610542]
480.12	Pseudomonal pneumonia	severe_vs_none	m3_smk_ses_win	lifetime	Primary L1 logistic	respiratory	OR	0.726399	0.307761	0.397382	1.32783	0.298969	FALSE	FALSE	-0.319655	0.524374	482.1	J15.1	0.524374	[-0.922856479359706,0.28354565572863977]
480.12	Pseudomonal pneumonia	severe_vs_none	m4_bmi	lifetime	Primary L1 logistic	respiratory	OR	1.123	0.338594	0.578318	2.18067	0.731905	FALSE	FALSE	0.116	0.135545	482.1	J15.1	0.135545	[-0.5476313304151809,0.7796308825118857]
480.13	MRSA pneumonia	severe_vs_none	m4_IPW	lifetime	IPW sensitivity	respiratory	OR	1.4303		0.352593	5.80204	0.616433	FALSE	FALSE		0.210114					17	7	10	0.857308	0.797791	0.891261			FALSE
480.13	MRSA pneumonia	AHI≥15 vs <15	m1_crude	lifetime	Primary L1 logistic	respiratory	OR	0.989797	0.351682	0.496815	1.97196	0.976737	FALSE	FALSE	-0.010255	0.0102223	482.41		0.0102223	[-0.6995383862491621,0.679028359594401]
480.13	MRSA pneumonia	AHI≥15 vs <15	m2_demo	lifetime	Primary L1 logistic	respiratory	OR	0.851263	0.357933	0.422076	1.71687	0.652782	FALSE	FALSE	-0.161034	0.185232	482.41		0.185232	[-0.8625708443173965,0.5405018757064803]
480.13	MRSA pneumonia	AHI≥15 vs <15	m3_smk_ses_win	lifetime	Primary L1 logistic	respiratory	OR	0.840555	0.357954	0.41675	1.69534	0.627507	FALSE	FALSE	-0.173693	0.202382	482.41		0.202382	[-0.8752696534637565,0.5278833485789953]
480.13	MRSA pneumonia	AHI≥15 vs <15	m4_bmi	lifetime	Primary L1 logistic	respiratory	OR	0.995485	0.374004	0.47828	2.07199	0.990346	FALSE	FALSE	-0.00452529	0.00421298	482.41		0.00421298	[-0.7375596102932646,0.7285090229544519]
480.13	MRSA pneumonia	AHI≥5 vs <5	m1_crude	lifetime	Primary L1 logistic	respiratory	OR	0.85254	0.37699	0.407212	1.78488	0.672164	FALSE	FALSE	-0.159535	0.172525	482.41		0.172525	[-0.8984221544316795,0.5793525471714851]
480.13	MRSA pneumonia	AHI≥5 vs <5	m2_demo	lifetime	Primary L1 logistic	respiratory	OR	0.674918	0.386138	0.316643	1.43857	0.308585	FALSE	FALSE	-0.393164	0.510625	482.41		0.510625	[-1.1499801438699757,0.3636524518920866]
480.13	MRSA pneumonia	AHI≥5 vs <5	m3_smk_ses_win	lifetime	Primary L1 logistic	respiratory	OR	0.668298	0.386007	0.313617	1.4241	0.29645	FALSE	FALSE	-0.403021	0.528048	482.41		0.528048	[-1.159581199588433,0.35353955169953466]
480.13	MRSA pneumonia	AHI≥5 vs <5	m4_bmi	lifetime	Primary L1 logistic	respiratory	OR	0.778847	0.40313	0.353433	1.71632	0.535258	FALSE	FALSE	-0.249941	0.271437	482.41		0.271437	[-1.0400619868640215,0.5401801251587438]
480.13	MRSA pneumonia	mild_vs_none	m1_crude	lifetime	Primary L1 logistic	respiratory	OR	0.80425	0.457917	0.327802	1.9732	0.634267	FALSE	FALSE	-0.217845	0.197728	482.41		0.197728	[-1.115344425011989,0.6796553211916325]
480.13	MRSA pneumonia	mild_vs_none	m2_demo	lifetime	Primary L1 logistic	respiratory	OR	0.682738	0.462948	0.275544	1.69167	0.409725	FALSE	FALSE	-0.381644	0.387507	482.41		0.387507	[-1.2890061650577818,0.525717854777725]
480.13	MRSA pneumonia	mild_vs_none	m3_smk_ses_win	lifetime	Primary L1 logistic	respiratory	OR	0.678461	0.462818	0.273888	1.68065	0.401926	FALSE	FALSE	-0.387928	0.395854	482.41		0.395854	[-1.295034400818802,0.5191788032731227]
480.13	MRSA pneumonia	mild_vs_none	m4_bmi	lifetime	Primary L1 logistic	respiratory	OR	0.705875	0.472344	0.279684	1.78151	0.460865	FALSE	FALSE	-0.348318	0.336426	482.41		0.336426	[-1.2740951910654226,0.577460183844225]
480.13	MRSA pneumonia	moderate_vs_none	m1_crude	lifetime	Primary L1 logistic	respiratory	OR	0.957365	0.490784	0.365866	2.50515	0.929259	FALSE	FALSE	-0.0435703	0.0318632	482.41		0.0318632	[-1.0054885388098436,0.9183479473357671]
480.13	MRSA pneumonia	moderate_vs_none	m2_demo	lifetime	Primary L1 logistic	respiratory	OR	0.652028	0.498869	0.245261	1.73342	0.391293	FALSE	FALSE	-0.427668	0.407498	482.41		0.407498	[-1.405433337585205,0.5500973249972373]
480.13	MRSA pneumonia	moderate_vs_none	m3_smk_ses_win	lifetime	Primary L1 logistic	respiratory	OR	0.645932	0.498659	0.243068	1.71651	0.380773	FALSE	FALSE	-0.437061	0.419334	482.41		0.419334	[-1.414414602919924,0.5402921630863562]
480.13	MRSA pneumonia	moderate_vs_none	m4_bmi	lifetime	Primary L1 logistic	respiratory	OR	0.679212	0.522271	0.244032	1.89044	0.458904	FALSE	FALSE	-0.386822	0.338278	482.41		0.338278	[-1.410455264803721,0.6368113604397657]
480.13	MRSA pneumonia	severe_vs_none	m1_crude	lifetime	Primary L1 logistic	respiratory	OR	0.869543	0.490796	0.332295	2.2754	0.775783	FALSE	FALSE	-0.139788	0.11026	482.41		0.11026	[-1.1017307985209968,0.8221548563081744]
480.13	MRSA pneumonia	severe_vs_none	m2_demo	lifetime	Primary L1 logistic	respiratory	OR	0.609216	0.511711	0.223461	1.66089	0.332805	FALSE	FALSE	-0.495582	0.47781	482.41		0.47781	[-1.4985166837848996,0.5073535347187053]
480.13	MRSA pneumonia	severe_vs_none	m3_smk_ses_win	lifetime	Primary L1 logistic	respiratory	OR	0.619024	0.511679	0.227073	1.68752	0.34859	FALSE	FALSE	-0.479611	0.457685	482.41		0.457685	[-1.482482839305279,0.5232613166837161]
480.13	MRSA pneumonia	severe_vs_none	m4_bmi	lifetime	Primary L1 logistic	respiratory	OR	0.891261	0.567831	0.292864	2.71234	0.839344	FALSE	FALSE	-0.115118	0.0760599	482.41		0.0760599	[-1.2280471274121059,0.9978114026885357]
480.2	Viral pneumonia	severe_vs_none	m4_IPW	lifetime	IPW sensitivity	respiratory	OR	0.966814		0.629585	1.48468	0.877447	FALSE	FALSE		0.0567791					173	85	88	1.18332	0.770849	0.849481			FALSE
480.2	Viral pneumonia	AHI≥15 vs <15	m1_crude	lifetime	Primary L1 logistic	respiratory	OR	1.21306	0.106672	0.984198	1.49514	0.0701953	FALSE	FALSE	0.193145	1.15369	052.1/055.1/480/480.0/480.1/480.2/480.3/480.8/480.9/484.1	B01.2/B05.2/B25.0/J12/J12.0/J12.1/J12.2/J12.8/J12.9	1.15369	[-0.015927738277906334,0.40221758413364556]
480.2	Viral pneumonia	AHI≥15 vs <15	m2_demo	lifetime	Primary L1 logistic	respiratory	OR	1.11574	0.108687	0.90167	1.38063	0.313635	FALSE	FALSE	0.109516	0.503576	052.1/055.1/480/480.0/480.1/480.2/480.3/480.8/480.9/484.1	B01.2/B05.2/B25.0/J12/J12.0/J12.1/J12.2/J12.8/J12.9	0.503576	[-0.10350669821908907,0.3225378052516795]
480.2	Viral pneumonia	AHI≥15 vs <15	m3_smk_ses_win	lifetime	Primary L1 logistic	respiratory	OR	1.10198	0.108701	0.890529	1.36364	0.371662	FALSE	FALSE	0.0971093	0.429852	052.1/055.1/480/480.0/480.1/480.2/480.3/480.8/480.9/484.1	B01.2/B05.2/B25.0/J12/J12.0/J12.1/J12.2/J12.8/J12.9	0.429852	[-0.11594014476329369,0.3101587852715477]
480.2	Viral pneumonia	AHI≥15 vs <15	m4_bmi	lifetime	Primary L1 logistic	respiratory	OR	0.988522	0.113004	0.792132	1.2336	0.91863	FALSE	FALSE	-0.0115444	0.0368593	052.1/055.1/480/480.0/480.1/480.2/480.3/480.8/480.9/484.1	B01.2/B05.2/B25.0/J12/J12.0/J12.1/J12.2/J12.8/J12.9	0.0368593	[-0.23302754930092484,0.20993880130794895]
480.2	Viral pneumonia	AHI≥5 vs <5	m1_crude	lifetime	Primary L1 logistic	respiratory	OR	1.12892	0.123053	0.886997	1.43684	0.324393	FALSE	FALSE	0.121265	0.488929	052.1/055.1/480/480.0/480.1/480.2/480.3/480.8/480.9/484.1	B01.2/B05.2/B25.0/J12/J12.0/J12.1/J12.2/J12.8/J12.9	0.488929	[-0.11991392053659489,0.36244341964246435]
480.2	Viral pneumonia	AHI≥5 vs <5	m2_demo	lifetime	Primary L1 logistic	respiratory	OR	0.939222	0.12511	0.734979	1.20022	0.61624	FALSE	FALSE	-0.0627032	0.21025	052.1/055.1/480/480.0/480.1/480.2/480.3/480.8/480.9/484.1	B01.2/B05.2/B25.0/J12/J12.0/J12.1/J12.2/J12.8/J12.9	0.21025	[-0.30791380399115287,0.18250738139449219]
480.2	Viral pneumonia	AHI≥5 vs <5	m3_smk_ses_win	lifetime	Primary L1 logistic	respiratory	OR	0.926231	0.125102	0.724823	1.18361	0.540175	FALSE	FALSE	-0.0766313	0.267465	052.1/055.1/480/480.0/480.1/480.2/480.3/480.8/480.9/484.1	B01.2/B05.2/B25.0/J12/J12.0/J12.1/J12.2/J12.8/J12.9	0.267465	[-0.3218276015342577,0.1685650317015417]
480.2	Viral pneumonia	AHI≥5 vs <5	m4_bmi	lifetime	Primary L1 logistic	respiratory	OR	0.811501	0.129112	0.63007	1.04517	0.105717	FALSE	FALSE	-0.20887	0.975856	052.1/055.1/480/480.0/480.1/480.2/480.3/480.8/480.9/484.1	B01.2/B05.2/B25.0/J12/J12.0/J12.1/J12.2/J12.8/J12.9	0.975856	[-0.46192456792364106,0.04418402129829119]
480.2	Viral pneumonia	mild_vs_none	m1_crude	lifetime	Primary L1 logistic	respiratory	OR	1.00555	0.146904	0.75398	1.34107	0.969933	FALSE	FALSE	0.00553712	0.0132582	052.1/055.1/480/480.0/480.1/480.2/480.3/480.8/480.9/484.1	B01.2/B05.2/B25.0/J12/J12.0/J12.1/J12.2/J12.8/J12.9	0.0132582	[-0.28239006926364535,0.2934643152497685]
480.2	Viral pneumonia	mild_vs_none	m2_demo	lifetime	Primary L1 logistic	respiratory	OR	0.834386	0.148183	0.62407	1.11558	0.221762	FALSE	FALSE	-0.181059	0.654113	052.1/055.1/480/480.0/480.1/480.2/480.3/480.8/480.9/484.1	B01.2/B05.2/B25.0/J12/J12.0/J12.1/J12.2/J12.8/J12.9	0.654113	[-0.47149290947427885,0.10937520919865201]
480.2	Viral pneumonia	mild_vs_none	m3_smk_ses_win	lifetime	Primary L1 logistic	respiratory	OR	0.826181	0.148231	0.617875	1.10471	0.197697	FALSE	FALSE	-0.190942	0.704001	052.1/055.1/480/480.0/480.1/480.2/480.3/480.8/480.9/484.1	B01.2/B05.2/B25.0/J12/J12.0/J12.1/J12.2/J12.8/J12.9	0.704001	[-0.48146860009925463,0.0995846361413272]
480.2	Viral pneumonia	mild_vs_none	m4_bmi	lifetime	Primary L1 logistic	respiratory	OR	0.768618	0.150491	0.572285	1.03231	0.0803463	FALSE	FALSE	-0.263161	1.09503	052.1/055.1/480/480.0/480.1/480.2/480.3/480.8/480.9/484.1	B01.2/B05.2/B25.0/J12/J12.0/J12.1/J12.2/J12.8/J12.9	1.09503	[-0.5581184477526976,0.031796334417175554]
480.2	Viral pneumonia	moderate_vs_none	m1_crude	lifetime	Primary L1 logistic	respiratory	OR	1.25252	0.153578	0.926956	1.69243	0.142625	FALSE	FALSE	0.225159	0.845805	052.1/055.1/480/480.0/480.1/480.2/480.3/480.8/480.9/484.1	B01.2/B05.2/B25.0/J12/J12.0/J12.1/J12.2/J12.8/J12.9	0.845805	[-0.07584904281194871,0.5261674428233921]
480.2	Viral pneumonia	moderate_vs_none	m2_demo	lifetime	Primary L1 logistic	respiratory	OR	0.945238	0.156815	0.695121	1.28535	0.719492	FALSE	FALSE	-0.0563181	0.142974	052.1/055.1/480/480.0/480.1/480.2/480.3/480.8/480.9/484.1	B01.2/B05.2/B25.0/J12/J12.0/J12.1/J12.2/J12.8/J12.9	0.142974	[-0.36366931622241194,0.25103317494249056]
480.2	Viral pneumonia	moderate_vs_none	m3_smk_ses_win	lifetime	Primary L1 logistic	respiratory	OR	0.931641	0.156787	0.685159	1.26679	0.651545	FALSE	FALSE	-0.0708075	0.186056	052.1/055.1/480/480.0/480.1/480.2/480.3/480.8/480.9/484.1	B01.2/B05.2/B25.0/J12/J12.0/J12.1/J12.2/J12.8/J12.9	0.186056	[-0.378103955526346,0.2364888951350408]
480.2	Viral pneumonia	moderate_vs_none	m4_bmi	lifetime	Primary L1 logistic	respiratory	OR	0.867622	0.163427	0.629827	1.1952	0.384911	FALSE	FALSE	-0.141999	0.414639	052.1/055.1/480/480.0/480.1/480.2/480.3/480.8/480.9/484.1	B01.2/B05.2/B25.0/J12/J12.0/J12.1/J12.2/J12.8/J12.9	0.414639	[-0.4623094838230797,0.1783120316882939]
480.2	Viral pneumonia	severe_vs_none	m1_crude	lifetime	Primary L1 logistic	respiratory	OR	1.17924	0.152162	0.87515	1.589	0.278572	FALSE	FALSE	0.164873	0.555063	052.1/055.1/480/480.0/480.1/480.2/480.3/480.8/480.9/484.1	B01.2/B05.2/B25.0/J12/J12.0/J12.1/J12.2/J12.8/J12.9	0.555063	[-0.13335946215821584,0.4631050667296661]
480.2	Viral pneumonia	severe_vs_none	m2_demo	lifetime	Primary L1 logistic	respiratory	OR	1.10198	0.159444	0.806225	1.50624	0.542478	FALSE	FALSE	0.0971124	0.265618	052.1/055.1/480/480.0/480.1/480.2/480.3/480.8/480.9/484.1	B01.2/B05.2/B25.0/J12/J12.0/J12.1/J12.2/J12.8/J12.9	0.265618	[-0.2153918563499691,0.40961668732859574]
480.2	Viral pneumonia	severe_vs_none	m3_smk_ses_win	lifetime	Primary L1 logistic	respiratory	OR	1.08417	0.159377	0.793295	1.48169	0.612117	FALSE	FALSE	0.0808127	0.213166	052.1/055.1/480/480.0/480.1/480.2/480.3/480.8/480.9/484.1	B01.2/B05.2/B25.0/J12/J12.0/J12.1/J12.2/J12.8/J12.9	0.213166	[-0.23156003708347248,0.39318542310524607]
480.2	Viral pneumonia	severe_vs_none	m4_bmi	lifetime	Primary L1 logistic	respiratory	OR	0.849481	0.175065	0.602751	1.19721	0.351426	FALSE	FALSE	-0.16313	0.454166	052.1/055.1/480/480.0/480.1/480.2/480.3/480.8/480.9/484.1	B01.2/B05.2/B25.0/J12/J12.0/J12.1/J12.2/J12.8/J12.9	0.454166	[-0.506250854858663,0.17999071992608448]
480.3	Pneumonia due to fungus (mycoses)	severe_vs_none	m4_IPW	lifetime	IPW sensitivity	respiratory	OR	0.831285		0.557195	1.2402	0.365314	FALSE	FALSE		0.437334					190	84	106	0.97051	0.784807	0.781805	0.779424	0.779752	FALSE
480.3	Pneumonia due to fungus (mycoses)	AHI≥15 vs <15	m1_crude	lifetime	Primary L1 logistic	respiratory	OR	0.934412	0.0959718	0.774189	1.12779	0.479659	FALSE	FALSE	-0.0678377	0.319067	112.4/114.0/114.4/114.5/136.3/484.6/484.7	B20.6/B37.1/B38.0/B38.1/B38.2/B44.0/B59/J17	0.319067	[-0.2559389319553311,0.12026351159278703]
480.3	Pneumonia due to fungus (mycoses)	AHI≥15 vs <15	m2_demo	lifetime	Primary L1 logistic	respiratory	OR	0.774447	0.097829	0.639322	0.938132	0.0089809	FALSE	TRUE	-0.255606	2.04668	112.4/114.0/114.4/114.5/136.3/484.6/484.7	B20.6/B37.1/B38.0/B38.1/B38.2/B44.0/B59/J17	2.04668	[-0.44734717691148845,-0.06386441182379193]
480.3	Pneumonia due to fungus (mycoses)	AHI≥15 vs <15	m3_smk_ses_win	lifetime	Primary L1 logistic	respiratory	OR	0.762509	0.0978697	0.629417	0.923744	0.00559827	FALSE	TRUE	-0.271141	2.25195	112.4/114.0/114.4/114.5/136.3/484.6/484.7	B20.6/B37.1/B38.0/B38.1/B38.2/B44.0/B59/J17	2.25195	[-0.46296200548039596,-0.07931983547248883]
480.3	Pneumonia due to fungus (mycoses)	AHI≥15 vs <15	m4_bmi	lifetime	Primary L1 logistic	respiratory	OR	0.800325	0.102328	0.654884	0.978066	0.0295031	FALSE	FALSE	-0.222738	1.53013	112.4/114.0/114.4/114.5/136.3/484.6/484.7	B20.6/B37.1/B38.0/B38.1/B38.2/B44.0/B59/J17	1.53013	[-0.42329697716397463,-0.022178044588227114]
480.3	Pneumonia due to fungus (mycoses)	AHI≥5 vs <5	m1_crude	lifetime	Primary L1 logistic	respiratory	OR	1.21715	0.111138	0.978915	1.51337	0.0770253	FALSE	FALSE	0.196515	1.11337	112.4/114.0/114.4/114.5/136.3/484.6/484.7	B20.6/B37.1/B38.0/B38.1/B38.2/B44.0/B59/J17	1.11337	[-0.02131074321533974,0.4143403664302433]
480.3	Pneumonia due to fungus (mycoses)	AHI≥5 vs <5	m2_demo	lifetime	Primary L1 logistic	respiratory	OR	0.956609	0.113396	0.765969	1.1947	0.69565	FALSE	FALSE	-0.0443606	0.157609	112.4/114.0/114.4/114.5/136.3/484.6/484.7	B20.6/B37.1/B38.0/B38.1/B38.2/B44.0/B59/J17	0.157609	[-0.266613446498036,0.17789224134280318]
480.3	Pneumonia due to fungus (mycoses)	AHI≥5 vs <5	m3_smk_ses_win	lifetime	Primary L1 logistic	respiratory	OR	0.938	0.113364	0.751116	1.17138	0.572346	FALSE	FALSE	-0.0640054	0.242341	112.4/114.0/114.4/114.5/136.3/484.6/484.7	B20.6/B37.1/B38.0/B38.1/B38.2/B44.0/B59/J17	0.242341	[-0.2861949758251886,0.1581842037199169]
480.3	Pneumonia due to fungus (mycoses)	AHI≥5 vs <5	m4_bmi	lifetime	Primary L1 logistic	respiratory	OR	1.00653	0.117804	0.799012	1.26796	0.955909	FALSE	FALSE	0.00651314	0.0195834	112.4/114.0/114.4/114.5/136.3/484.6/484.7	B20.6/B37.1/B38.0/B38.1/B38.2/B44.0/B59/J17	0.0195834	[-0.2243791231136491,0.23740540444760178]
480.3	Pneumonia due to fungus (mycoses)	mild_vs_none	m1_crude	lifetime	Primary L1 logistic	respiratory	OR	1.36407	0.125311	1.06702	1.74382	0.0132266	FALSE	TRUE	0.310473	1.87855	112.4/114.0/114.4/114.5/136.3/484.6/484.7	B20.6/B37.1/B38.0/B38.1/B38.2/B44.0/B59/J17	1.87855	[0.06486683500469456,0.5560783799744141]
480.3	Pneumonia due to fungus (mycoses)	mild_vs_none	m2_demo	lifetime	Primary L1 logistic	respiratory	OR	1.11417	0.126763	0.869062	1.42841	0.393742	FALSE	FALSE	0.10811	0.404788	112.4/114.0/114.4/114.5/136.3/484.6/484.7	B20.6/B37.1/B38.0/B38.1/B38.2/B44.0/B59/J17	0.404788	[-0.1403413391762942,0.35656151912779854]
480.3	Pneumonia due to fungus (mycoses)	mild_vs_none	m3_smk_ses_win	lifetime	Primary L1 logistic	respiratory	OR	1.09969	0.126775	0.857751	1.40988	0.453484	FALSE	FALSE	0.0950327	0.343438	112.4/114.0/114.4/114.5/136.3/484.6/484.7	B20.6/B37.1/B38.0/B38.1/B38.2/B44.0/B59/J17	0.343438	[-0.15344088998422906,0.34350625988011246]
480.3	Pneumonia due to fungus (mycoses)	mild_vs_none	m4_bmi	lifetime	Primary L1 logistic	respiratory	OR	1.16099	0.129533	0.90068	1.49654	0.249156	FALSE	FALSE	0.149274	0.603529	112.4/114.0/114.4/114.5/136.3/484.6/484.7	B20.6/B37.1/B38.0/B38.1/B38.2/B44.0/B59/J17	0.603529	[-0.10460557504749393,0.4031531266548395]
480.3	Pneumonia due to fungus (mycoses)	moderate_vs_none	m1_crude	lifetime	Primary L1 logistic	respiratory	OR	1.26897	0.139518	0.96537	1.66805	0.087756	FALSE	FALSE	0.238206	1.05672	112.4/114.0/114.4/114.5/136.3/484.6/484.7	B20.6/B37.1/B38.0/B38.1/B38.2/B44.0/B59/J17	1.05672	[-0.03524333205398528,0.5116552756936776]
480.3	Pneumonia due to fungus (mycoses)	moderate_vs_none	m2_demo	lifetime	Primary L1 logistic	respiratory	OR	0.958789	0.143905	0.723154	1.2712	0.769944	FALSE	FALSE	-0.0420847	0.113541	112.4/114.0/114.4/114.5/136.3/484.6/484.7	B20.6/B37.1/B38.0/B38.1/B38.2/B44.0/B59/J17	0.113541	[-0.3241325922466098,0.23996326675084995]
480.3	Pneumonia due to fungus (mycoses)	moderate_vs_none	m3_smk_ses_win	lifetime	Primary L1 logistic	respiratory	OR	0.938812	0.143779	0.708261	1.24441	0.660558	FALSE	FALSE	-0.0631396	0.180089	112.4/114.0/114.4/114.5/136.3/484.6/484.7	B20.6/B37.1/B38.0/B38.1/B38.2/B44.0/B59/J17	0.180089	[-0.3449420687507889,0.21866284225080534]
480.3	Pneumonia due to fungus (mycoses)	severe_vs_none	m1_crude	lifetime	Primary L1 logistic	respiratory	OR	0.97167	0.146155	0.729645	1.29398	0.844116	FALSE	FALSE	-0.0287387	0.0735979	112.4/114.0/114.4/114.5/136.3/484.6/484.7	B20.6/B37.1/B38.0/B38.1/B38.2/B44.0/B59/J17	0.0735979	[-0.3151971967390515,0.25771984179272917]
480.3	Pneumonia due to fungus (mycoses)	severe_vs_none	m2_demo	lifetime	Primary L1 logistic	respiratory	OR	0.777778	0.154178	0.574935	1.05219	0.103096	FALSE	FALSE	-0.251315	0.986759	112.4/114.0/114.4/114.5/136.3/484.6/484.7	B20.6/B37.1/B38.0/B38.1/B38.2/B44.0/B59/J17	0.986759	[-0.5534981567193322,0.05086913324554615]
480.3	Pneumonia due to fungus (mycoses)	severe_vs_none	m3_smk_ses_win	lifetime	Primary L1 logistic	respiratory	OR	0.753405	0.154226	0.556867	1.01931	0.0663638	FALSE	FALSE	-0.283152	1.17807	112.4/114.0/114.4/114.5/136.3/484.6/484.7	B20.6/B37.1/B38.0/B38.1/B38.2/B44.0/B59/J17	1.17807	[-0.5854287385789632,0.019124852564390005]
480.3	Pneumonia due to fungus (mycoses)	severe_vs_none	m4_bmi	lifetime	Primary L1 logistic	respiratory	OR	0.781805	0.170868	0.559314	1.0928	0.149702	FALSE	FALSE	-0.24615	0.824772	112.4/114.0/114.4/114.5/136.3/484.6/484.7	B20.6/B37.1/B38.0/B38.1/B38.2/B44.0/B59/J17	0.824772	[-0.5810444262488633,0.08874527059760842]
480.3	Pneumonia due to fungus (mycoses)	moderate_vs_none	m4_bmi	lifetime	Primary L1 omitted from summary	respiratory	beta_log_odds	0							0		112.4/114.0/114.4/114.5/136.3/484.6/484.7	B20.6/B37.1/B38.0/B38.1/B38.2/B44.0/B59/J17		[nan,nan]
480.5	Bronchopneumonia and lung abscess	severe_vs_none	m4_IPW	lifetime	IPW sensitivity	respiratory	OR	1.25717		0.993665	1.59056	0.0565193	FALSE	FALSE		1.2478					489	254	235	1.32545	1.12262	1.11052	1.11198	1.11171	FALSE
480.5	Bronchopneumonia and lung abscess	AHI≥15 vs <15	m1_crude	lifetime	Primary L1 logistic	respiratory	OR	1.14177	0.0619413	1.01124	1.28914	0.0323275	FALSE	FALSE	0.132575	1.49043	485/485.0/513/513.0/513.1/517.1	J18.0/J85/J85.0/J85.1/J85.2/J85.3	1.49043	[0.011172603359272087,0.25397803845523437]
480.5	Bronchopneumonia and lung abscess	AHI≥15 vs <15	m2_demo	lifetime	Primary L1 logistic	respiratory	OR	1.09605	0.0634288	0.967925	1.24115	0.148181	FALSE	FALSE	0.0917171	0.829207	485/485.0/513/513.0/513.1/517.1	J18.0/J85/J85.0/J85.1/J85.2/J85.3	0.829207	[-0.0326010355448898,0.2160351695548691]
480.5	Bronchopneumonia and lung abscess	AHI≥15 vs <15	m3_smk_ses_win	lifetime	Primary L1 logistic	respiratory	OR	1.08424	0.0634366	0.95748	1.22779	0.202304	FALSE	FALSE	0.0808826	0.693996	485/485.0/513/513.0/513.1/517.1	J18.0/J85/J85.0/J85.1/J85.2/J85.3	0.693996	[-0.043450790231327,0.205215995933513]
480.5	Bronchopneumonia and lung abscess	AHI≥15 vs <15	m4_bmi	lifetime	Primary L1 logistic	respiratory	OR	0.997126	0.0662576	0.875692	1.1354	0.965347	FALSE	FALSE	-0.00287854	0.0153165	485/485.0/513/513.0/513.1/517.1	J18.0/J85/J85.0/J85.1/J85.2/J85.3	0.0153165	[-0.13274104049376043,0.12698396938100745]
480.5	Bronchopneumonia and lung abscess	AHI≥5 vs <5	m1_crude	lifetime	Primary L1 logistic	respiratory	OR	1.31063	0.074129	1.1334	1.51559	0.000263061	FALSE	TRUE	0.270511	3.57994	485/485.0/513/513.0/513.1/517.1	J18.0/J85/J85.0/J85.1/J85.2/J85.3	3.57994	[0.12522123100635288,0.4158016944222479]
480.5	Bronchopneumonia and lung abscess	AHI≥5 vs <5	m2_demo	lifetime	Primary L1 logistic	respiratory	OR	1.18033	0.0757932	1.01739	1.36936	0.0287103	FALSE	FALSE	0.165793	1.54196	485/485.0/513/513.0/513.1/517.1	J18.0/J85/J85.0/J85.1/J85.2/J85.3	1.54196	[0.01724125838328569,0.3143451911849061]
480.5	Bronchopneumonia and lung abscess	AHI≥5 vs <5	m3_smk_ses_win	lifetime	Primary L1 logistic	respiratory	OR	1.16423	0.0757706	1.00356	1.35062	0.0447694	FALSE	FALSE	0.152058	1.34902	485/485.0/513/513.0/513.1/517.1	J18.0/J85/J85.0/J85.1/J85.2/J85.3	1.34902	[0.003549884337008702,0.3005653145845346]
480.5	Bronchopneumonia and lung abscess	AHI≥5 vs <5	m4_bmi	lifetime	Primary L1 logistic	respiratory	OR	1.0673	0.0784443	0.915195	1.24468	0.406385	FALSE	FALSE	0.06513	0.391062	485/485.0/513/513.0/513.1/517.1	J18.0/J85/J85.0/J85.1/J85.2/J85.3	0.391062	[-0.08861787925022692,0.21887796470989573]
480.5	Bronchopneumonia and lung abscess	mild_vs_none	m1_crude	lifetime	Primary L1 logistic	respiratory	OR	1.29746	0.0851568	1.09802	1.53314	0.00222808	FALSE	TRUE	0.260411	2.65207	485/485.0/513/513.0/513.1/517.1	J18.0/J85/J85.0/J85.1/J85.2/J85.3	2.65207	[0.09350654129837224,0.42731503891598277]
480.5	Bronchopneumonia and lung abscess	mild_vs_none	m2_demo	lifetime	Primary L1 logistic	respiratory	OR	1.16653	0.086489	0.984637	1.38202	0.0749204	FALSE	FALSE	0.154033	1.1254	485/485.0/513/513.0/513.1/517.1	J18.0/J85/J85.0/J85.1/J85.2/J85.3	1.1254	[-0.015482639787485403,0.3235481154099402]
480.5	Bronchopneumonia and lung abscess	mild_vs_none	m3_smk_ses_win	lifetime	Primary L1 logistic	respiratory	OR	1.15961	0.0865141	0.978747	1.37389	0.0869609	FALSE	FALSE	0.148082	1.06068	485/485.0/513/513.0/513.1/517.1	J18.0/J85/J85.0/J85.1/J85.2/J85.3	1.06068	[-0.02148253354310109,0.317646648198152]
480.5	Bronchopneumonia and lung abscess	mild_vs_none	m4_bmi	lifetime	Primary L1 logistic	respiratory	OR	1.08724	0.088139	0.914752	1.29226	0.342606	FALSE	FALSE	0.0836464	0.465205	485/485.0/513/513.0/513.1/517.1	J18.0/J85/J85.0/J85.1/J85.2/J85.3	0.465205	[-0.08910276996021545,0.256395609315506]
480.5	Bronchopneumonia and lung abscess	moderate_vs_none	m1_crude	lifetime	Primary L1 logistic	respiratory	OR	1.31384	0.0930556	1.09479	1.5767	0.00335489	FALSE	TRUE	0.272951	2.47432	485/485.0/513/513.0/513.1/517.1	J18.0/J85/J85.0/J85.1/J85.2/J85.3	2.47432	[0.09056497820905532,0.4553363017316938]
480.5	Bronchopneumonia and lung abscess	moderate_vs_none	m2_demo	lifetime	Primary L1 logistic	respiratory	OR	1.14361	0.0965752	0.946392	1.38191	0.164698	FALSE	FALSE	0.134186	0.783311	485/485.0/513/513.0/513.1/517.1	J18.0/J85/J85.0/J85.1/J85.2/J85.3	0.783311	[-0.0550981885608868,0.32346946196926496]
480.5	Bronchopneumonia and lung abscess	moderate_vs_none	m3_smk_ses_win	lifetime	Primary L1 logistic	respiratory	OR	1.12226	0.0964755	0.928907	1.35585	0.231871	FALSE	FALSE	0.115342	0.634754	485/485.0/513/513.0/513.1/517.1	J18.0/J85/J85.0/J85.1/J85.2/J85.3	0.634754	[-0.0737469302326722,0.3044301458822481]
480.5	Bronchopneumonia and lung abscess	moderate_vs_none	m4_bmi	lifetime	Primary L1 logistic	respiratory	OR	1.04012	0.101189	0.853002	1.26828	0.69749	FALSE	FALSE	0.039333	0.156462	485/485.0/513/513.0/513.1/517.1	J18.0/J85/J85.0/J85.1/J85.2/J85.3	0.156462	[-0.1589928392305649,0.23765890587953936]
480.5	Bronchopneumonia and lung abscess	severe_vs_none	m1_crude	lifetime	Primary L1 logistic	respiratory	OR	1.32474	0.0907011	1.10899	1.58247	0.00193211	FALSE	TRUE	0.281216	2.71397	485/485.0/513/513.0/513.1/517.1	J18.0/J85/J85.0/J85.1/J85.2/J85.3	2.71397	[0.10344554733978156,0.4589873741222736]
480.5	Bronchopneumonia and lung abscess	severe_vs_none	m2_demo	lifetime	Primary L1 logistic	respiratory	OR	1.24563	0.0961479	1.03169	1.50394	0.0223466	FALSE	FALSE	0.219643	1.65079	485/485.0/513/513.0/513.1/517.1	J18.0/J85/J85.0/J85.1/J85.2/J85.3	1.65079	[0.031196213944693185,0.40808895045155846]
480.5	Bronchopneumonia and lung abscess	severe_vs_none	m3_smk_ses_win	lifetime	Primary L1 logistic	respiratory	OR	1.22654	0.0961434	1.01588	1.48087	0.0336815	FALSE	FALSE	0.204195	1.47261	485/485.0/513/513.0/513.1/517.1	J18.0/J85/J85.0/J85.1/J85.2/J85.3	1.47261	[0.015757908429480882,0.39263303555899454]
480.5	Bronchopneumonia and lung abscess	severe_vs_none	m4_bmi	lifetime	Primary L1 logistic	respiratory	OR	1.11052	0.106555	0.901215	1.36845	0.325197	FALSE	FALSE	0.104832	0.487854	485/485.0/513/513.0/513.1/517.1	J18.0/J85/J85.0/J85.1/J85.2/J85.3	0.487854	[-0.10401102116221068,0.31367511673615056]
481	Influenza	severe_vs_none	m4_IPW	lifetime	IPW sensitivity	respiratory	OR	0.948112		0.905406	0.992833	0.0234614	FALSE	FALSE		1.62965					15007	6236	8771	0.852146	0.962116	0.958515	0.958504	0.959393	FALSE
481	Influenza	AHI≥15 vs <15	m1_crude	lifetime	Primary L1 logistic	respiratory	OR	0.911558	0.0125493	0.889411	0.934257	1.59634e-13	TRUE	TRUE	-0.0925996	12.7969	487/487.0/487.1/487.8/488/488.0/488.01/488.02/488.09/488.1/488.11/488.12/488.19/488.81/488.82/488.89	J10.0/J10.1/J10.8/J11.0/J11.1/J11.8	12.7969	[-0.11719581059756264,-0.06800348510074121]
481	Influenza	AHI≥15 vs <15	m2_demo	lifetime	Primary L1 logistic	respiratory	OR	0.973609	0.0130322	0.949056	0.998798	0.0401462	FALSE	FALSE	-0.0267453	1.39636	487/487.0/487.1/487.8/488/488.0/488.01/488.02/488.09/488.1/488.11/488.12/488.19/488.81/488.82/488.89	J10.0/J10.1/J10.8/J11.0/J11.1/J11.8	1.39636	[-0.05228798532669798,-0.0012025840827777183]
481	Influenza	AHI≥15 vs <15	m3_smk_ses_win	lifetime	Primary L1 logistic	respiratory	OR	0.969242	0.0130953	0.944682	0.994441	0.0170485	FALSE	TRUE	-0.031241	1.76831	487/487.0/487.1/487.8/488/488.0/488.01/488.02/488.09/488.1/488.11/488.12/488.19/488.81/488.82/488.89	J10.0/J10.1/J10.8/J11.0/J11.1/J11.8	1.76831	[-0.05690735966040361,-0.005574625398731808]
481	Influenza	AHI≥15 vs <15	m4_bmi	lifetime	Primary L1 logistic	respiratory	OR	0.979921	0.0137977	0.953777	1.00678	0.141556	FALSE	FALSE	-0.0202829	0.849072	487/487.0/487.1/487.8/488/488.0/488.01/488.02/488.09/488.1/488.11/488.12/488.19/488.81/488.82/488.89	J10.0/J10.1/J10.8/J11.0/J11.1/J11.8	0.849072	[-0.04732585820791655,0.006760079246431003]
481	Influenza	AHI≥5 vs <5	m1_crude	lifetime	Primary L1 logistic	respiratory	OR	0.916757	0.013659	0.89254	0.941631	1.97849e-10	TRUE	TRUE	-0.0869125	9.70367	487/487.0/487.1/487.8/488/488.0/488.01/488.02/488.09/488.1/488.11/488.12/488.19/488.81/488.82/488.89	J10.0/J10.1/J10.8/J11.0/J11.1/J11.8	9.70367	[-0.11368376251224704,-0.06014128596014443]
481	Influenza	AHI≥5 vs <5	m2_demo	lifetime	Primary L1 logistic	respiratory	OR	0.991435	0.0142756	0.964079	1.01957	0.546803	FALSE	FALSE	-0.00860189	0.262169	487/487.0/487.1/487.8/488/488.0/488.01/488.02/488.09/488.1/488.11/488.12/488.19/488.81/488.82/488.89	J10.0/J10.1/J10.8/J11.0/J11.1/J11.8	0.262169	[-0.03658162409025584,0.019377852567534]
481	Influenza	AHI≥5 vs <5	m3_smk_ses_win	lifetime	Primary L1 logistic	respiratory	OR	0.985689	0.0143459	0.95836	1.0138	0.315002	FALSE	FALSE	-0.0144145	0.501687	487/487.0/487.1/487.8/488/488.0/488.01/488.02/488.09/488.1/488.11/488.12/488.19/488.81/488.82/488.89	J10.0/J10.1/J10.8/J11.0/J11.1/J11.8	0.501687	[-0.04253180528606907,0.013702904158389225]
481	Influenza	AHI≥5 vs <5	m4_bmi	lifetime	Primary L1 logistic	respiratory	OR	0.999427	0.0150819	0.970317	1.02941	0.969705	FALSE	FALSE	-0.000572793	0.0133606	487/487.0/487.1/487.8/488/488.0/488.01/488.02/488.09/488.1/488.11/488.12/488.19/488.81/488.82/488.89	J10.0/J10.1/J10.8/J11.0/J11.1/J11.8	0.0133606	[-0.030132787770619358,0.028987202227269356]
481	Influenza	mild_vs_none	m1_crude	lifetime	Primary L1 logistic	respiratory	OR	0.954934	0.0160585	0.925347	0.985468	0.00408447	FALSE	TRUE	-0.0461129	2.38886	487/487.0/487.1/487.8/488/488.0/488.01/488.02/488.09/488.1/488.11/488.12/488.19/488.81/488.82/488.89	J10.0/J10.1/J10.8/J11.0/J11.1/J11.8	2.38886	[-0.0775868872878604,-0.014638884094192589]
481	Influenza	mild_vs_none	m2_demo	lifetime	Primary L1 logistic	respiratory	OR	1.00624	0.016591	0.974043	1.0395	0.707803	FALSE	FALSE	0.00621846	0.150088	487/487.0/487.1/487.8/488/488.0/488.01/488.02/488.09/488.1/488.11/488.12/488.19/488.81/488.82/488.89	J10.0/J10.1/J10.8/J11.0/J11.1/J11.8	0.150088	[-0.026299394225040826,0.03873632100139006]
481	Influenza	mild_vs_none	m3_smk_ses_win	lifetime	Primary L1 logistic	respiratory	OR	1.00323	0.016674	0.970977	1.03656	0.846509	FALSE	FALSE	0.00322766	0.0723684	487/487.0/487.1/487.8/488/488.0/488.01/488.02/488.09/488.1/488.11/488.12/488.19/488.81/488.82/488.89	J10.0/J10.1/J10.8/J11.0/J11.1/J11.8	0.0723684	[-0.02945278034732539,0.0359081065220207]
481	Influenza	mild_vs_none	m4_bmi	lifetime	Primary L1 logistic	respiratory	OR	1.005	0.0171304	0.971818	1.03932	0.770918	FALSE	FALSE	0.00498793	0.112992	487/487.0/487.1/487.8/488/488.0/488.01/488.02/488.09/488.1/488.11/488.12/488.19/488.81/488.82/488.89	J10.0/J10.1/J10.8/J11.0/J11.1/J11.8	0.112992	[-0.02858698652567126,0.0385628461769301]
481	Influenza	moderate_vs_none	m1_crude	lifetime	Primary L1 logistic	respiratory	OR	0.932041	0.0179546	0.899812	0.965424	8.8616e-05	FALSE	TRUE	-0.0703786	4.05249	487/487.0/487.1/487.8/488/488.0/488.01/488.02/488.09/488.1/488.11/488.12/488.19/488.81/488.82/488.89	J10.0/J10.1/J10.8/J11.0/J11.1/J11.8	4.05249	[-0.10556890881789037,-0.035188314980341265]
481	Influenza	moderate_vs_none	m2_demo	lifetime	Primary L1 logistic	respiratory	OR	1.00564	0.0190619	0.968762	1.04392	0.767971	FALSE	FALSE	0.00562382	0.114655	487/487.0/487.1/487.8/488/488.0/488.01/488.02/488.09/488.1/488.11/488.12/488.19/488.81/488.82/488.89	J10.0/J10.1/J10.8/J11.0/J11.1/J11.8	0.114655	[-0.031736719670847124,0.0429843693043032]
481	Influenza	moderate_vs_none	m3_smk_ses_win	lifetime	Primary L1 logistic	respiratory	OR	0.999711	0.0191575	0.96287	1.03796	0.987982	FALSE	FALSE	-0.000288566	0.00525094	487/487.0/487.1/487.8/488/488.0/488.01/488.02/488.09/488.1/488.11/488.12/488.19/488.81/488.82/488.89	J10.0/J10.1/J10.8/J11.0/J11.1/J11.8	0.00525094	[-0.03783660373739461,0.03725947138997698]
481	Influenza	moderate_vs_none	m4_bmi	lifetime	Primary L1 logistic	respiratory	OR	0.994295	0.0202799	0.955549	1.03461	0.777845	FALSE	FALSE	-0.00572154	0.109107	487/487.0/487.1/487.8/488/488.0/488.01/488.02/488.09/488.1/488.11/488.12/488.19/488.81/488.82/488.89	J10.0/J10.1/J10.8/J11.0/J11.1/J11.8	0.109107	[-0.04546943198671974,0.03402635677549394]
481	Influenza	severe_vs_none	m1_crude	lifetime	Primary L1 logistic	respiratory	OR	0.852133	0.0177981	0.82292	0.882383	2.46272e-19	TRUE	TRUE	-0.160013	18.6086	487/487.0/487.1/487.8/488/488.0/488.01/488.02/488.09/488.1/488.11/488.12/488.19/488.81/488.82/488.89	J10.0/J10.1/J10.8/J11.0/J11.1/J11.8	18.6086	[-0.19489665579606044,-0.1251292040173058]
481	Influenza	severe_vs_none	m2_demo	lifetime	Primary L1 logistic	respiratory	OR	0.953683	0.0193299	0.918228	0.990507	0.0141516	FALSE	TRUE	-0.0474238	1.8492	487/487.0/487.1/487.8/488/488.0/488.01/488.02/488.09/488.1/488.11/488.12/488.19/488.81/488.82/488.89	J10.0/J10.1/J10.8/J11.0/J11.1/J11.8	1.8492	[-0.08530963975885092,-0.009537921673869403]
481	Influenza	severe_vs_none	m3_smk_ses_win	lifetime	Primary L1 logistic	respiratory	OR	0.947349	0.0194294	0.911951	0.98412	0.00537207	FALSE	TRUE	-0.0540881	2.26986	487/487.0/487.1/487.8/488/488.0/488.01/488.02/488.09/488.1/488.11/488.12/488.19/488.81/488.82/488.89	J10.0/J10.1/J10.8/J11.0/J11.1/J11.8	2.26986	[-0.09216900562541186,-0.01600725614059858]
481	Influenza	severe_vs_none	m4_bmi	lifetime	Primary L1 logistic	respiratory	OR	0.958515	0.0217875	0.918446	1.00033	0.0518116	FALSE	FALSE	-0.04237	1.28557	487/487.0/487.1/487.8/488/488.0/488.01/488.02/488.09/488.1/488.11/488.12/488.19/488.81/488.82/488.89	J10.0/J10.1/J10.8/J11.0/J11.1/J11.8	1.28557	[-0.08507262186003389,0.00033265425870825094]
483	Acute bronchitis and bronchiolitis	severe_vs_none	m4_IPW	lifetime	IPW sensitivity	respiratory	OR	0.965197		0.924921	1.00723	0.10335	FALSE	FALSE		0.98569					17909	8363	9546	1.08781	0.944496	0.952567	0.95253	0.958291	FALSE
483	Acute bronchitis and bronchiolitis	AHI≥15 vs <15	m1_crude	lifetime	Primary L1 logistic	respiratory	OR	1.05129	0.0113091	1.02824	1.07485	9.74731e-06	TRUE	TRUE	0.0500167	5.01112	464.4/466/466.0/466.1/466.11/466.19	J05.0/J20/J20.1/J20.3/J20.4/J20.5/J20.6/J20.8/J20.9/J21/J21.0/J21.8/J21.9	5.01112	[0.027851320836122833,0.07218208789051055]
483	Acute bronchitis and bronchiolitis	AHI≥15 vs <15	m2_demo	lifetime	Primary L1 logistic	respiratory	OR	1.04542	0.0118679	1.02139	1.07002	0.000181855	FALSE	TRUE	0.0444212	3.74028	464.4/466/466.0/466.1/466.11/466.19	J05.0/J20/J20.1/J20.3/J20.4/J20.5/J20.6/J20.8/J20.9/J21/J21.0/J21.8/J21.9	3.74028	[0.021160561912503113,0.06768181269611473]
483	Acute bronchitis and bronchiolitis	AHI≥15 vs <15	m3_smk_ses_win	lifetime	Primary L1 logistic	respiratory	OR	1.03639	0.0123968	1.01151	1.06188	0.00393537	FALSE	TRUE	0.0357437	2.40501	464.4/466/466.0/466.1/466.11/466.19	J05.0/J20/J20.1/J20.3/J20.4/J20.5/J20.6/J20.8/J20.9/J21/J21.0/J21.8/J21.9	2.40501	[0.011446398676596439,0.06004108538601821]
483	Acute bronchitis and bronchiolitis	AHI≥15 vs <15	m4_bmi	lifetime	Primary L1 logistic	respiratory	OR	0.95688	0.0129895	0.932826	0.981554	0.00069054	FALSE	TRUE	-0.0440772	3.16081	464.4/466/466.0/466.1/466.11/466.19	J05.0/J20/J20.1/J20.3/J20.4/J20.5/J20.6/J20.8/J20.9/J21/J21.0/J21.8/J21.9	3.16081	[-0.06953610521474829,-0.01861836009807607]
483	Acute bronchitis and bronchiolitis	AHI≥5 vs <5	m1_crude	lifetime	Primary L1 logistic	respiratory	OR	1.17024	0.012899	1.14102	1.2002	3.6226e-34	TRUE	TRUE	0.157206	33.441	464.4/466/466.0/466.1/466.11/466.19	J05.0/J20/J20.1/J20.3/J20.4/J20.5/J20.6/J20.8/J20.9/J21/J21.0/J21.8/J21.9	33.441	[0.13192490473284688,0.18248790380534322]
483	Acute bronchitis and bronchiolitis	AHI≥5 vs <5	m2_demo	lifetime	Primary L1 logistic	respiratory	OR	1.07962	0.0135391	1.05135	1.10865	1.5297e-08	TRUE	TRUE	0.0766066	7.81539	464.4/466/466.0/466.1/466.11/466.19	J05.0/J20/J20.1/J20.3/J20.4/J20.5/J20.6/J20.8/J20.9/J21/J21.0/J21.8/J21.9	7.81539	[0.05007059167554868,0.10314269356265882]
483	Acute bronchitis and bronchiolitis	AHI≥5 vs <5	m3_smk_ses_win	lifetime	Primary L1 logistic	respiratory	OR	1.06789	0.0141316	1.03871	1.09788	3.3557e-06	TRUE	TRUE	0.0656802	5.47422	464.4/466/466.0/466.1/466.11/466.19	J05.0/J20/J20.1/J20.3/J20.4/J20.5/J20.6/J20.8/J20.9/J21/J21.0/J21.8/J21.9	5.47422	[0.03798276293415018,0.09337761148565268]
483	Acute bronchitis and bronchiolitis	AHI≥5 vs <5	m4_bmi	lifetime	Primary L1 logistic	respiratory	OR	0.982576	0.0147393	0.954597	1.01138	0.233039	FALSE	FALSE	-0.0175776	0.632572	464.4/466/466.0/466.1/466.11/466.19	J05.0/J20/J20.1/J20.3/J20.4/J20.5/J20.6/J20.8/J20.9/J21/J21.0/J21.8/J21.9	0.632572	[-0.04646600695348166,0.011310860769544195]
483	Acute bronchitis and bronchiolitis	mild_vs_none	m1_crude	lifetime	Primary L1 logistic	respiratory	OR	1.19127	0.0149826	1.15679	1.22677	1.58888e-31	TRUE	TRUE	0.175016	30.7989	464.4/466/466.0/466.1/466.11/466.19	J05.0/J20/J20.1/J20.3/J20.4/J20.5/J20.6/J20.8/J20.9/J21/J21.0/J21.8/J21.9	30.7989	[0.14565087181574443,0.204381708198007]
483	Acute bronchitis and bronchiolitis	mild_vs_none	m2_demo	lifetime	Primary L1 logistic	respiratory	OR	1.06757	0.0155754	1.03548	1.10067	2.69092e-05	TRUE	TRUE	0.0653882	4.5701	464.4/466/466.0/466.1/466.11/466.19	J05.0/J20/J20.1/J20.3/J20.4/J20.5/J20.6/J20.8/J20.9/J21/J21.0/J21.8/J21.9	4.5701	[0.03486090944632445,0.09591552942199874]
483	Acute bronchitis and bronchiolitis	mild_vs_none	m3_smk_ses_win	lifetime	Primary L1 logistic	respiratory	OR	1.06154	0.0162978	1.02817	1.096	0.000247822	FALSE	TRUE	0.0597232	3.60586	464.4/466/466.0/466.1/466.11/466.19	J05.0/J20/J20.1/J20.3/J20.4/J20.5/J20.6/J20.8/J20.9/J21/J21.0/J21.8/J21.9	3.60586	[0.027780146730169618,0.09166622867688881]
483	Acute bronchitis and bronchiolitis	mild_vs_none	m4_bmi	lifetime	Primary L1 logistic	respiratory	OR	1.00186	0.0166729	0.96965	1.03514	0.911264	FALSE	FALSE	0.00185811	0.040356	464.4/466/466.0/466.1/466.11/466.19	J05.0/J20/J20.1/J20.3/J20.4/J20.5/J20.6/J20.8/J20.9/J21/J21.0/J21.8/J21.9	0.040356	[-0.03082023656061509,0.034536460775081705]
483	Acute bronchitis and bronchiolitis	moderate_vs_none	m1_crude	lifetime	Primary L1 logistic	respiratory	OR	1.23148	0.0164492	1.19241	1.27183	1.01033e-36	TRUE	TRUE	0.208214	35.9955	464.4/466/466.0/466.1/466.11/466.19	J05.0/J20/J20.1/J20.3/J20.4/J20.5/J20.6/J20.8/J20.9/J21/J21.0/J21.8/J21.9	35.9955	[0.17597416410827563,0.24045381646904093]
483	Acute bronchitis and bronchiolitis	moderate_vs_none	m2_demo	lifetime	Primary L1 logistic	respiratory	OR	1.08677	0.0174883	1.05015	1.12467	1.95527e-06	TRUE	TRUE	0.0832094	5.70879	464.4/466/466.0/466.1/466.11/466.19	J05.0/J20/J20.1/J20.3/J20.4/J20.5/J20.6/J20.8/J20.9/J21/J21.0/J21.8/J21.9	5.70879	[0.04893290058026639,0.11748594701816753]
483	Acute bronchitis and bronchiolitis	moderate_vs_none	m3_smk_ses_win	lifetime	Primary L1 logistic	respiratory	OR	1.07307	0.0182867	1.03529	1.11222	0.000115097	FALSE	TRUE	0.0705199	3.93894	464.4/466/466.0/466.1/466.11/466.19	J05.0/J20/J20.1/J20.3/J20.4/J20.5/J20.6/J20.8/J20.9/J21/J21.0/J21.8/J21.9	3.93894	[0.034678541805057625,0.10636119549158378]
483	Acute bronchitis and bronchiolitis	moderate_vs_none	m4_bmi	lifetime	Primary L1 logistic	respiratory	OR	0.986826	0.0192586	0.950271	1.02479	0.491064	FALSE	FALSE	-0.0132618	0.308862	464.4/466/466.0/466.1/466.11/466.19	J05.0/J20/J20.1/J20.3/J20.4/J20.5/J20.6/J20.8/J20.9/J21/J21.0/J21.8/J21.9	0.308862	[-0.051007969056536984,0.024484359213242518]
483	Acute bronchitis and bronchiolitis	severe_vs_none	m1_crude	lifetime	Primary L1 logistic	respiratory	OR	1.0878	0.0163775	1.05343	1.12328	2.77077e-07	TRUE	TRUE	0.0841541	6.5574	464.4/466/466.0/466.1/466.11/466.19	J05.0/J20/J20.1/J20.3/J20.4/J20.5/J20.6/J20.8/J20.9/J21/J21.0/J21.8/J21.9	6.5574	[0.052054854520214584,0.11625335567440931]
483	Acute bronchitis and bronchiolitis	severe_vs_none	m2_demo	lifetime	Primary L1 logistic	respiratory	OR	1.08649	0.0178307	1.04918	1.12513	3.2824e-06	TRUE	TRUE	0.0829539	5.48381	464.4/466/466.0/466.1/466.11/466.19	J05.0/J20/J20.1/J20.3/J20.4/J20.5/J20.6/J20.8/J20.9/J21/J21.0/J21.8/J21.9	5.48381	[0.048006399961398945,0.11790148520663765]
483	Acute bronchitis and bronchiolitis	severe_vs_none	m3_smk_ses_win	lifetime	Primary L1 logistic	respiratory	OR	1.07988	0.0186393	1.04114	1.12006	3.74218e-05	FALSE	TRUE	0.0768468	4.42687	464.4/466/466.0/466.1/466.11/466.19	J05.0/J20/J20.1/J20.3/J20.4/J20.5/J20.6/J20.8/J20.9/J21/J21.0/J21.8/J21.9	4.42687	[0.0403145420430695,0.11337910657576239]
483	Acute bronchitis and bronchiolitis	severe_vs_none	m4_bmi	lifetime	Primary L1 logistic	respiratory	OR	0.952567	0.020755	0.914596	0.992116	0.0192148	FALSE	FALSE	-0.0485944	1.71636	464.4/466/466.0/466.1/466.11/466.19	J05.0/J20/J20.1/J20.3/J20.4/J20.5/J20.6/J20.8/J20.9/J21/J21.0/J21.8/J21.9	1.71636	[-0.08927334696648484,-0.007915393348130205]
495	Asthma	severe_vs_none	m4_IPW	lifetime	IPW sensitivity	respiratory	OR	0.752979		0.715502	0.79242	1.25888e-27	TRUE	TRUE		26.9					12521	4855	7666	0.751257	0.756258	0.75061	0.750577	0.765075	TRUE
495	Asthma	AHI≥15 vs <15	m1_crude	lifetime	Primary L1 logistic	respiratory	OR	0.824364	0.0135781	0.802715	0.846597	6.44755e-46	TRUE	TRUE	-0.193143	45.1906	493/493.0/493.00/493.1/493.10/493.8/493.82/493.9/493.90	J45/J45.0/J45.1/J45.8/J45.9	45.1906	[-0.21975552681910426,-0.16653036452627806]
495	Asthma	AHI≥15 vs <15	m2_demo	lifetime	Primary L1 logistic	respiratory	OR	0.932121	0.0141216	0.906676	0.95828	6.43564e-07	TRUE	TRUE	-0.0702926	6.19141	493/493.0/493.00/493.1/493.10/493.8/493.82/493.9/493.90	J45/J45.0/J45.1/J45.8/J45.9	6.19141	[-0.09797042924298534,-0.042614759333166566]
495	Asthma	AHI≥15 vs <15	m3_smk_ses_win	lifetime	Primary L1 logistic	respiratory	OR	0.918896	0.014445	0.893245	0.945283	4.75567e-09	TRUE	TRUE	-0.0845826	8.32279	493/493.0/493.00/493.1/493.10/493.8/493.82/493.9/493.90	J45/J45.0/J45.1/J45.8/J45.9	8.32279	[-0.11289427442986968,-0.056270992921656944]
495	Asthma	AHI≥15 vs <15	m4_bmi	lifetime	Primary L1 logistic	respiratory	OR	0.826021	0.0151879	0.801794	0.850979	2.56435e-36	TRUE	TRUE	-0.191135	35.591	493/493.0/493.00/493.1/493.10/493.8/493.82/493.9/493.90	J45/J45.0/J45.1/J45.8/J45.9	35.591	[-0.22090300302026647,-0.1613673500974965]
495	Asthma	AHI≥5 vs <5	m1_crude	lifetime	Primary L1 logistic	respiratory	OR	0.875961	0.0145371	0.851356	0.901278	8.23633e-20	TRUE	TRUE	-0.132433	19.0843	493/493.0/493.00/493.1/493.10/493.8/493.82/493.9/493.90	J45/J45.0/J45.1/J45.8/J45.9	19.0843	[-0.16092543490040906,-0.10394108382399579]
495	Asthma	AHI≥5 vs <5	m2_demo	lifetime	Primary L1 logistic	respiratory	OR	0.979705	0.0152286	0.950895	1.00939	0.178167	FALSE	FALSE	-0.0205041	0.749174	493/493.0/493.00/493.1/493.10/493.8/493.82/493.9/493.90	J45/J45.0/J45.1/J45.8/J45.9	0.749174	[-0.0503516950435295,0.009343405857241537]
495	Asthma	AHI≥5 vs <5	m3_smk_ses_win	lifetime	Primary L1 logistic	respiratory	OR	0.964222	0.0155941	0.935197	0.994147	0.0194706	FALSE	FALSE	-0.0364341	1.71062	493/493.0/493.00/493.1/493.10/493.8/493.82/493.9/493.90	J45/J45.0/J45.1/J45.8/J45.9	1.71062	[-0.06699801267870127,-0.005870141209879155]
495	Asthma	AHI≥5 vs <5	m4_bmi	lifetime	Primary L1 logistic	respiratory	OR	0.865892	0.0163625	0.838564	0.894112	1.36485e-18	TRUE	TRUE	-0.143995	17.8649	493/493.0/493.00/493.1/493.10/493.8/493.82/493.9/493.90	J45/J45.0/J45.1/J45.8/J45.9	17.8649	[-0.17606475456047582,-0.11192478969394465]
495	Asthma	mild_vs_none	m1_crude	lifetime	Primary L1 logistic	respiratory	OR	0.969295	0.0169573	0.937609	1.00205	0.065902	FALSE	FALSE	-0.031186	1.1811	493/493.0/493.00/493.1/493.10/493.8/493.82/493.9/493.90	J45/J45.0/J45.1/J45.8/J45.9	1.1811	[-0.06442175840545594,0.002049701120385529]
495	Asthma	mild_vs_none	m2_demo	lifetime	Primary L1 logistic	respiratory	OR	1.0113	0.0175366	0.977132	1.04667	0.521629	FALSE	FALSE	0.0112381	0.282639	493/493.0/493.00/493.1/493.10/493.8/493.82/493.9/493.90	J45/J45.0/J45.1/J45.8/J45.9	0.282639	[-0.023133036583487795,0.045609266320254166]
495	Asthma	mild_vs_none	m3_smk_ses_win	lifetime	Primary L1 logistic	respiratory	OR	1.00215	0.0179894	0.967431	1.03811	0.904975	FALSE	FALSE	0.00214756	0.0433634	493/493.0/493.00/493.1/493.10/493.8/493.82/493.9/493.90	J45/J45.0/J45.1/J45.8/J45.9	0.0433634	[-0.03311109553189777,0.037406224490667425]
495	Asthma	mild_vs_none	m4_bmi	lifetime	Primary L1 logistic	respiratory	OR	0.929277	0.0184419	0.896288	0.963481	6.97109e-05	FALSE	TRUE	-0.0733484	4.1567	493/493.0/493.00/493.1/493.10/493.8/493.82/493.9/493.90	J45/J45.0/J45.1/J45.8/J45.9	4.1567	[-0.10949390348701013,-0.03720296997591981]
495	Asthma	moderate_vs_none	m1_crude	lifetime	Primary L1 logistic	respiratory	OR	0.877976	0.0192779	0.845421	0.911784	1.47289e-11	TRUE	TRUE	-0.130136	10.8318	493/493.0/493.00/493.1/493.10/493.8/493.82/493.9/493.90	J45/J45.0/J45.1/J45.8/J45.9	10.8318	[-0.16792050940439757,-0.09235246109110239]
495	Asthma	moderate_vs_none	m2_demo	lifetime	Primary L1 logistic	respiratory	OR	0.961058	0.0204731	0.923257	1.00041	0.0523605	FALSE	FALSE	-0.039721	1.281	493/493.0/493.00/493.1/493.10/493.8/493.82/493.9/493.90	J45/J45.0/J45.1/J45.8/J45.9	1.281	[-0.079847451096379,0.00040549541798412525]
495	Asthma	moderate_vs_none	m3_smk_ses_win	lifetime	Primary L1 logistic	respiratory	OR	0.943457	0.0209729	0.905462	0.983047	0.00551678	FALSE	TRUE	-0.058204	2.25831	493/493.0/493.00/493.1/493.10/493.8/493.82/493.9/493.90	J45/J45.0/J45.1/J45.8/J45.9	2.25831	[-0.09931011663775349,-0.017097855118265365]
495	Asthma	moderate_vs_none	m4_bmi	lifetime	Primary L1 logistic	respiratory	OR	0.83889	0.0221206	0.803296	0.87606	1.99381e-15	TRUE	TRUE	-0.175676	14.7003	493/493.0/493.00/493.1/493.10/493.8/493.82/493.9/493.90	J45/J45.0/J45.1/J45.8/J45.9	14.7003	[-0.2190314919106132,-0.13232030173840922]
495	Asthma	severe_vs_none	m1_crude	lifetime	Primary L1 logistic	respiratory	OR	0.751275	0.0194346	0.723196	0.780444	5.14844e-49	TRUE	TRUE	-0.285984	48.2883	493/493.0/493.00/493.1/493.10/493.8/493.82/493.9/493.90	J45/J45.0/J45.1/J45.8/J45.9	48.2883	[-0.32407456365157494,-0.24789252356300506]
495	Asthma	severe_vs_none	m2_demo	lifetime	Primary L1 logistic	respiratory	OR	0.900745	0.0210681	0.864309	0.938718	6.98936e-07	TRUE	TRUE	-0.104533	6.15556	493/493.0/493.00/493.1/493.10/493.8/493.82/493.9/493.90	J45/J45.0/J45.1/J45.8/J45.9	6.15556	[-0.1458254553249769,-0.06324001559618106]
495	Asthma	severe_vs_none	m3_smk_ses_win	lifetime	Primary L1 logistic	respiratory	OR	0.883696	0.021564	0.847126	0.921846	9.82514e-09	TRUE	TRUE	-0.123642	8.00766	493/493.0/493.00/493.1/493.10/493.8/493.82/493.9/493.90	J45/J45.0/J45.1/J45.8/J45.9	8.00766	[-0.16590635412795482,-0.08137715431839879]
495	Asthma	severe_vs_none	m4_bmi	lifetime	Primary L1 logistic	respiratory	OR	0.75061	0.0240761	0.716012	0.786879	9.87423e-33	TRUE	TRUE	-0.286869	32.0055	493/493.0/493.00/493.1/493.10/493.8/493.82/493.9/493.90	J45/J45.0/J45.1/J45.8/J45.9	32.0055	[-0.3340577016157205,-0.23968107706295697]
495.1	Chronic obstructive asthma	severe_vs_none	m4_IPW	lifetime	IPW sensitivity	respiratory	OR	0.471872		0.388151	0.57365	4.8165e-14	TRUE	TRUE		13.3173					711	253	458	0.674895	0.450102	0.482852	0.48246	0.491393	TRUE
495.1	Chronic obstructive asthma	AHI≥15 vs <15	m1_crude	lifetime	Primary L1 logistic	respiratory	OR	0.747478	0.0547324	0.671444	0.832121	1.05088e-07	TRUE	TRUE	-0.291051	6.97845	493.2/493.20		6.97845	[-0.39832416683802274,-0.1837769598804745]
495.1	Chronic obstructive asthma	AHI≥15 vs <15	m2_demo	lifetime	Primary L1 logistic	respiratory	OR	0.693201	0.0557881	0.621402	0.773297	5.08809e-11	TRUE	TRUE	-0.366435	10.2934	493.2/493.20		10.2934	[-0.4757774673656784,-0.25709219694228314]
495.1	Chronic obstructive asthma	AHI≥15 vs <15	m3_smk_ses_win	lifetime	Primary L1 logistic	respiratory	OR	0.680327	0.0560619	0.609534	0.759343	6.39126e-12	TRUE	TRUE	-0.385181	11.1944	493.2/493.20		11.1944	[-0.4950606654766212,-0.2753020598539895]
495.1	Chronic obstructive asthma	AHI≥15 vs <15	m4_bmi	lifetime	Primary L1 logistic	respiratory	OR	0.629761	0.0578231	0.562285	0.705334	1.27425e-15	TRUE	TRUE	-0.462415	14.8947	493.2/493.20		14.8947	[-0.5757461695179781,-0.34908371966236734]
495.1	Chronic obstructive asthma	AHI≥5 vs <5	m1_crude	lifetime	Primary L1 logistic	respiratory	OR	0.82316	0.0565652	0.736777	0.919672	0.000580954	FALSE	TRUE	-0.194604	3.23586	493.2/493.20		3.23586	[-0.30547015064299704,-0.08373858515378331]
495.1	Chronic obstructive asthma	AHI≥5 vs <5	m2_demo	lifetime	Primary L1 logistic	respiratory	OR	0.667548	0.0576947	0.596174	0.747468	2.47232e-12	TRUE	TRUE	-0.404144	11.6069	493.2/493.20		11.6069	[-0.5172232173563995,-0.291063999540484]
495.1	Chronic obstructive asthma	AHI≥5 vs <5	m3_smk_ses_win	lifetime	Primary L1 logistic	respiratory	OR	0.652282	0.0580421	0.582143	0.730872	1.81837e-13	TRUE	TRUE	-0.427278	12.7403	493.2/493.20		12.7403	[-0.541038484836495,-0.31351747446078404]
495.1	Chronic obstructive asthma	AHI≥5 vs <5	m4_bmi	lifetime	Primary L1 logistic	respiratory	OR	0.60104	0.0599468	0.534412	0.675974	2.02356e-17	TRUE	TRUE	-0.509094	16.6939	493.2/493.20		16.6939	[-0.6265875965314497,-0.39160050715184724]
495.1	Chronic obstructive asthma	mild_vs_none	m1_crude	lifetime	Primary L1 logistic	respiratory	OR	0.954954	0.0654254	0.840025	1.08561	0.481126	FALSE	FALSE	-0.0460917	0.317741	493.2/493.20		0.317741	[-0.17432325270763305,0.0821397713069909]
495.1	Chronic obstructive asthma	mild_vs_none	m2_demo	lifetime	Primary L1 logistic	respiratory	OR	0.758313	0.0662593	0.665961	0.863473	2.97471e-05	FALSE	TRUE	-0.276659	4.52656	493.2/493.20		4.52656	[-0.4065247121880976,-0.14679289574675466]
495.1	Chronic obstructive asthma	mild_vs_none	m3_smk_ses_win	lifetime	Primary L1 logistic	respiratory	OR	0.745787	0.0666849	0.654414	0.849918	1.08986e-05	TRUE	TRUE	-0.293316	4.96263	493.2/493.20		4.96263	[-0.4240155196185885,-0.162615549926773]
495.1	Chronic obstructive asthma	mild_vs_none	m4_bmi	lifetime	Primary L1 logistic	respiratory	OR	0.703749	0.0676712	0.616334	0.803562	2.08301e-07	TRUE	TRUE	-0.351334	6.68131	493.2/493.20		6.68131	[-0.48396667162742635,-0.2187004176726842]
495.1	Chronic obstructive asthma	moderate_vs_none	m1_crude	lifetime	Primary L1 logistic	respiratory	OR	0.790981	0.0770617	0.680097	0.919943	0.00234405	FALSE	TRUE	-0.234482	2.63003	493.2/493.20		2.63003	[-0.38551963927729715,-0.08344350169738243]
495.1	Chronic obstructive asthma	moderate_vs_none	m2_demo	lifetime	Primary L1 logistic	respiratory	OR	0.592464	0.078625	0.507851	0.691175	2.78081e-11	TRUE	TRUE	-0.523465	10.5558	493.2/493.20		10.5558	[-0.6775668785359538,-0.3693623770667075]
495.1	Chronic obstructive asthma	moderate_vs_none	m3_smk_ses_win	lifetime	Primary L1 logistic	respiratory	OR	0.581867	0.0790566	0.498345	0.679386	7.40089e-12	TRUE	TRUE	-0.541514	11.1307	493.2/493.20		11.1307	[-0.6964617345978312,-0.38656545046683477]
495.1	Chronic obstructive asthma	moderate_vs_none	m4_bmi	lifetime	Primary L1 logistic	respiratory	OR	0.54589	0.0819711	0.46487	0.641031	1.52728e-13	TRUE	TRUE	-0.605337	12.8161	493.2/493.20		12.8161	[-0.7659975702340527,-0.44467668377877856]
495.1	Chronic obstructive asthma	severe_vs_none	m1_crude	lifetime	Primary L1 logistic	respiratory	OR	0.675163	0.0785579	0.578815	0.787549	5.72873e-07	TRUE	TRUE	-0.392801	6.24194	493.2/493.20		6.24194	[-0.5467716013633043,-0.23883024058513605]
495.1	Chronic obstructive asthma	severe_vs_none	m2_demo	lifetime	Primary L1 logistic	respiratory	OR	0.583897	0.0817133	0.497487	0.685316	4.56836e-11	TRUE	TRUE	-0.53803	10.3402	493.2/493.20		10.3402	[-0.6981855245597584,-0.3778751453087108]
495.1	Chronic obstructive asthma	severe_vs_none	m3_smk_ses_win	lifetime	Primary L1 logistic	respiratory	OR	0.566181	0.082107	0.48202	0.665035	4.2666e-12	TRUE	TRUE	-0.568842	11.3699	493.2/493.20		11.3699	[-0.7297687687971722,-0.4079152268816276]
495.1	Chronic obstructive asthma	severe_vs_none	m4_bmi	lifetime	Primary L1 logistic	respiratory	OR	0.482852	0.0888282	0.405698	0.574678	2.48285e-16	TRUE	TRUE	-0.728046	15.6051	493.2/493.20		15.6051	[-0.9021461490365088,-0.553945964670407]
495.11	Chronic obstructive asthma with exacerbation	severe_vs_none	m4_IPW	lifetime	IPW sensitivity	respiratory	OR	0.386204		0.279099	0.534411	9.40884e-09	TRUE	TRUE		8.02646					265	83	182	0.5578	0.387278	0.402001	0.401054	0.405708	TRUE
495.11	Chronic obstructive asthma with exacerbation	AHI≥15 vs <15	m1_crude	lifetime	Primary L1 logistic	respiratory	OR	0.725274	0.0888832	0.609319	0.863296	0.000301745	FALSE	TRUE	-0.321206	3.52036	493.21/493.22		3.52036	[-0.49541389369678135,-0.1469980692134776]
495.11	Chronic obstructive asthma with exacerbation	AHI≥15 vs <15	m2_demo	lifetime	Primary L1 logistic	respiratory	OR	0.689226	0.0902804	0.577451	0.822637	3.74691e-05	FALSE	TRUE	-0.372186	4.42633	493.21/493.22		4.42633	[-0.5491323642424394,-0.1952396862533757]
495.11	Chronic obstructive asthma with exacerbation	AHI≥15 vs <15	m3_smk_ses_win	lifetime	Primary L1 logistic	respiratory	OR	0.675783	0.0904797	0.565967	0.806908	1.48319e-05	TRUE	TRUE	-0.391883	4.8288	493.21/493.22		4.8288	[-0.5692198976296573,-0.2145460473625759]
495.11	Chronic obstructive asthma with exacerbation	AHI≥15 vs <15	m4_bmi	lifetime	Primary L1 logistic	respiratory	OR	0.610611	0.0933546	0.508512	0.733209	1.2632e-07	TRUE	TRUE	-0.493295	6.89853	493.21/493.22		6.89853	[-0.6762670013810522,-0.31032386287377256]
495.11	Chronic obstructive asthma with exacerbation	AHI≥5 vs <5	m1_crude	lifetime	Primary L1 logistic	respiratory	OR	0.774416	0.0904023	0.64867	0.924539	0.00468593	FALSE	TRUE	-0.255646	2.3292	493.21/493.22		2.3292	[-0.43283097201635745,-0.07846040347338193]
495.11	Chronic obstructive asthma with exacerbation	AHI≥5 vs <5	m2_demo	lifetime	Primary L1 logistic	respiratory	OR	0.647603	0.0918243	0.540939	0.7753	2.22741e-06	TRUE	TRUE	-0.434477	5.6522	493.21/493.22		5.6522	[-0.6144492787640266,-0.25450475465684813]
495.11	Chronic obstructive asthma with exacerbation	AHI≥5 vs <5	m3_smk_ses_win	lifetime	Primary L1 logistic	respiratory	OR	0.632465	0.0920205	0.52809	0.757468	6.40541e-07	TRUE	TRUE	-0.458131	6.19345	493.21/493.22		6.19345	[-0.6384879984590863,-0.27777416642577396]
495.11	Chronic obstructive asthma with exacerbation	AHI≥5 vs <5	m4_bmi	lifetime	Primary L1 logistic	respiratory	OR	0.566687	0.0951189	0.470303	0.682824	2.35919e-09	TRUE	TRUE	-0.567948	8.62724	493.21/493.22		8.62724	[-0.7543772794080081,-0.3815179039985628]
495.11	Chronic obstructive asthma with exacerbation	mild_vs_none	m1_crude	lifetime	Primary L1 logistic	respiratory	OR	0.898362	0.105102	0.731119	1.10386	0.30783	FALSE	FALSE	-0.107182	0.511689	493.21/493.22		0.511689	[-0.31317874298462756,0.09881494608408434]
495.11	Chronic obstructive asthma with exacerbation	mild_vs_none	m2_demo	lifetime	Primary L1 logistic	respiratory	OR	0.724092	0.1059	0.588371	0.891119	0.00229976	FALSE	TRUE	-0.322837	2.63832	493.21/493.22		2.63832	[-0.5303968306364907,-0.11527725389016566]
495.11	Chronic obstructive asthma with exacerbation	mild_vs_none	m3_smk_ses_win	lifetime	Primary L1 logistic	respiratory	OR	0.712008	0.106253	0.578153	0.876854	0.00138974	FALSE	TRUE	-0.339666	2.85707	493.21/493.22		2.85707	[-0.5479171044604414,-0.1314142902531404]
495.11	Chronic obstructive asthma with exacerbation	mild_vs_none	m4_bmi	lifetime	Primary L1 logistic	respiratory	OR	0.671249	0.107752	0.543457	0.829092	0.000216141	FALSE	TRUE	-0.398615	3.66526	493.21/493.22		3.66526	[-0.6098051864810734,-0.18742413310421352]
495.11	Chronic obstructive asthma with exacerbation	moderate_vs_none	m1_crude	lifetime	Primary L1 logistic	respiratory	OR	0.830083	0.120225	0.655822	1.05065	0.121381	FALSE	FALSE	-0.186229	0.91585	493.21/493.22		0.91585	[-0.42186594540509936,0.04940765829205104]
495.11	Chronic obstructive asthma with exacerbation	moderate_vs_none	m2_demo	lifetime	Primary L1 logistic	respiratory	OR	0.637781	0.122237	0.501907	0.810439	0.000233776	FALSE	TRUE	-0.44976	3.6312	493.21/493.22		3.6312	[-0.6893403313215285,-0.2101798074696837]
495.11	Chronic obstructive asthma with exacerbation	moderate_vs_none	m3_smk_ses_win	lifetime	Primary L1 logistic	respiratory	OR	0.631652	0.122486	0.496841	0.803041	0.000176285	FALSE	TRUE	-0.459417	3.75378	493.21/493.22		3.75378	[-0.6994845076972276,-0.21934940604536243]
495.11	Chronic obstructive asthma with exacerbation	moderate_vs_none	m4_bmi	lifetime	Primary L1 logistic	respiratory	OR	0.536321	0.127032	0.418114	0.687948	9.36995e-07	TRUE	TRUE	-0.623022	6.02826	493.21/493.22		6.02826	[-0.8720006088790165,-0.3740425918390907]
495.11	Chronic obstructive asthma with exacerbation	severe_vs_none	m1_crude	lifetime	Primary L1 logistic	respiratory	OR	0.558482	0.132533	0.430721	0.724138	1.10583e-05	TRUE	TRUE	-0.582533	4.95631	493.21/493.22		4.95631	[-0.8422939699627308,-0.3227727738686717]
495.11	Chronic obstructive asthma with exacerbation	severe_vs_none	m2_demo	lifetime	Primary L1 logistic	respiratory	OR	0.512464	0.136995	0.39179	0.670307	1.0613e-06	TRUE	TRUE	-0.668524	5.97416	493.21/493.22		5.97416	[-0.9370291667516308,-0.4000189516311834]
495.11	Chronic obstructive asthma with exacerbation	severe_vs_none	m3_smk_ses_win	lifetime	Primary L1 logistic	respiratory	OR	0.491132	0.13741	0.375176	0.642927	2.28376e-07	TRUE	TRUE	-0.711042	6.64135	493.21/493.22		6.64135	[-0.9803602438722299,-0.44172452913929955]
495.11	Chronic obstructive asthma with exacerbation	severe_vs_none	m4_bmi	lifetime	Primary L1 logistic	respiratory	OR	0.402001	0.147811	0.300892	0.537086	7.03405e-10	TRUE	TRUE	-0.911302	9.15279	493.21/493.22		9.15279	[-1.2010055441829748,-0.6215974952888048]
495.2	Asthma with exacerbation	severe_vs_none	m4_IPW	lifetime	IPW sensitivity	respiratory	OR	0.705238		0.658613	0.755165	1.42464e-23	TRUE	TRUE		22.8463					6491	2423	4068	0.715569	0.731474	0.745755	0.745717	0.75598	TRUE
495.2	Asthma with exacerbation	AHI≥15 vs <15	m1_crude	lifetime	Primary L1 logistic	respiratory	OR	0.78885	0.0185454	0.760691	0.818051	1.886e-37	TRUE	TRUE	-0.237179	36.7245	493.01/493.02/493.11/493.12/493.81/493.91/493.92	J46	36.7245	[-0.27352759008927857,-0.20083097066045846]
495.2	Asthma with exacerbation	AHI≥15 vs <15	m2_demo	lifetime	Primary L1 logistic	respiratory	OR	0.926291	0.0192541	0.891986	0.961914	6.98877e-05	FALSE	TRUE	-0.0765673	4.1556	493.01/493.02/493.11/493.12/493.81/493.91/493.92	J46	4.1556	[-0.11430478680045555,-0.03882991214510733]
495.2	Asthma with exacerbation	AHI≥15 vs <15	m3_smk_ses_win	lifetime	Primary L1 logistic	respiratory	OR	0.910171	0.0195567	0.875944	0.945735	1.48819e-06	TRUE	TRUE	-0.094123	5.82734	493.01/493.02/493.11/493.12/493.81/493.91/493.92	J46	5.82734	[-0.13245351701331526,-0.05579248503287938]
495.2	Asthma with exacerbation	AHI≥15 vs <15	m4_bmi	lifetime	Primary L1 logistic	respiratory	OR	0.804491	0.0205605	0.772717	0.837573	3.66153e-26	TRUE	TRUE	-0.217545	25.4363	493.01/493.02/493.11/493.12/493.81/493.91/493.92	J46	25.4363	[-0.25784293061268565,-0.17724715744095346]
495.2	Asthma with exacerbation	AHI≥5 vs <5	m1_crude	lifetime	Primary L1 logistic	respiratory	OR	0.833076	0.0194827	0.801864	0.865503	6.98569e-21	TRUE	TRUE	-0.18263	20.1558	493.01/493.02/493.11/493.12/493.81/493.91/493.92	J46	20.1558	[-0.22081582991325133,-0.14444495723242706]
495.2	Asthma with exacerbation	AHI≥5 vs <5	m2_demo	lifetime	Primary L1 logistic	respiratory	OR	0.981302	0.0204038	0.942833	1.02134	0.354923	FALSE	FALSE	-0.0188753	0.449866	493.01/493.02/493.11/493.12/493.81/493.91/493.92	J46	0.449866	[-0.0588660583124931,0.021115546164850497]
495.2	Asthma with exacerbation	AHI≥5 vs <5	m3_smk_ses_win	lifetime	Primary L1 logistic	respiratory	OR	0.961726	0.0207591	0.923381	1.00166	0.0601159	FALSE	FALSE	-0.0390259	1.22101	493.01/493.02/493.11/493.12/493.81/493.91/493.92	J46	1.22101	[-0.07971291846791706,0.001661176882780356]
495.2	Asthma with exacerbation	AHI≥5 vs <5	m4_bmi	lifetime	Primary L1 logistic	respiratory	OR	0.849718	0.0217868	0.814197	0.886787	7.73293e-14	TRUE	TRUE	-0.162851	13.1117	493.01/493.02/493.11/493.12/493.81/493.91/493.92	J46	13.1117	[-0.205552580554754,-0.12015007670772904]
495.2	Asthma with exacerbation	mild_vs_none	m1_crude	lifetime	Primary L1 logistic	respiratory	OR	0.934742	0.0227191	0.894033	0.977306	0.00297425	FALSE	TRUE	-0.0674845	2.52662	493.01/493.02/493.11/493.12/493.81/493.91/493.92	J46	2.52662	[-0.11201312972680176,-0.022955898145040773]
495.2	Asthma with exacerbation	mild_vs_none	m2_demo	lifetime	Primary L1 logistic	respiratory	OR	1.0148	0.0234625	0.969195	1.06256	0.531077	FALSE	FALSE	0.014696	0.274843	493.01/493.02/493.11/493.12/493.81/493.91/493.92	J46	0.274843	[-0.03128953834130441,0.06068157725939735]
495.2	Asthma with exacerbation	mild_vs_none	m3_smk_ses_win	lifetime	Primary L1 logistic	respiratory	OR	1.00256	0.0239152	0.956654	1.05067	0.914769	FALSE	FALSE	0.00255953	0.0386886	493.01/493.02/493.11/493.12/493.81/493.91/493.92	J46	0.0386886	[-0.0443134674697831,0.04943253191808153]
495.2	Asthma with exacerbation	mild_vs_none	m4_bmi	lifetime	Primary L1 logistic	respiratory	OR	0.924482	0.0244916	0.881153	0.969942	0.00134569	FALSE	TRUE	-0.0785214	2.87105	493.01/493.02/493.11/493.12/493.81/493.91/493.92	J46	2.87105	[-0.12652403497098264,-0.030518705070188064]
495.2	Asthma with exacerbation	moderate_vs_none	m1_crude	lifetime	Primary L1 logistic	respiratory	OR	0.813034	0.0262604	0.772246	0.855976	3.22424e-15	TRUE	TRUE	-0.206982	14.4916	493.01/493.02/493.11/493.12/493.81/493.91/493.92	J46	14.4916	[-0.2584515664957717,-0.1555126441099414]
495.2	Asthma with exacerbation	moderate_vs_none	m2_demo	lifetime	Primary L1 logistic	respiratory	OR	0.946909	0.0278831	0.896549	1.0001	0.0504086	FALSE	FALSE	-0.0545528	1.2975	493.01/493.02/493.11/493.12/493.81/493.91/493.92	J46	1.2975	[-0.10920267935514322,9.713904674090584e-05]
495.2	Asthma with exacerbation	moderate_vs_none	m3_smk_ses_win	lifetime	Primary L1 logistic	respiratory	OR	0.925581	0.0283554	0.875545	0.978477	0.00638582	FALSE	TRUE	-0.0773332	2.19478	493.01/493.02/493.11/493.12/493.81/493.91/493.92	J46	2.19478	[-0.1329087531535799,-0.021757646842510824]
495.2	Asthma with exacerbation	moderate_vs_none	m4_bmi	lifetime	Primary L1 logistic	respiratory	OR	0.817069	0.0298587	0.770625	0.866312	1.32158e-11	TRUE	TRUE	-0.202032	10.8789	493.01/493.02/493.11/493.12/493.81/493.91/493.92	J46	10.8789	[-0.26055357005296453,-0.1435096149675305]
495.2	Asthma with exacerbation	severe_vs_none	m1_crude	lifetime	Primary L1 logistic	respiratory	OR	0.7156	0.0264092	0.679502	0.753616	8.54865e-37	TRUE	TRUE	-0.334634	36.0681	493.01/493.02/493.11/493.12/493.81/493.91/493.92	J46	36.0681	[-0.38639455044661086,-0.28287255942688816]
495.2	Asthma with exacerbation	severe_vs_none	m2_demo	lifetime	Primary L1 logistic	respiratory	OR	0.91634	0.0286674	0.866273	0.969301	0.00230657	FALSE	TRUE	-0.0873676	2.63703	493.01/493.02/493.11/493.12/493.81/493.91/493.92	J46	2.63703	[-0.14355471809542353,-0.03118045283737736]
495.2	Asthma with exacerbation	severe_vs_none	m3_smk_ses_win	lifetime	Primary L1 logistic	respiratory	OR	0.896231	0.0290857	0.846568	0.948806	0.000165408	FALSE	TRUE	-0.109558	3.78144	493.01/493.02/493.11/493.12/493.81/493.91/493.92	J46	3.78144	[-0.16656454204120466,-0.05255069782305528]
495.2	Asthma with exacerbation	severe_vs_none	m4_bmi	lifetime	Primary L1 logistic	respiratory	OR	0.745755	0.0324447	0.699809	0.794719	1.54151e-19	TRUE	TRUE	-0.293358	18.8121	493.01/493.02/493.11/493.12/493.81/493.91/493.92	J46	18.8121	[-0.35694827391433465,-0.22976730499112402]
496	Chronic airway obstruction	severe_vs_none	m4_IPW	lifetime	IPW sensitivity	respiratory	OR	0.637093		0.576089	0.704557	1.6499e-18	TRUE	TRUE		17.7825					2849	1259	1590	0.969001	0.591314	0.663793	0.66367	0.698006	TRUE
496	Chronic airway obstruction	AHI≥15 vs <15	m1_crude	lifetime	Primary L1 logistic	respiratory	OR	0.963198	0.0263646	0.91469	1.01428	0.154963	FALSE	FALSE	-0.0374961	0.809771	496	J44.8/J44.9	0.809771	[-0.08916970562396398,0.014177468580618184]
496	Chronic airway obstruction	AHI≥15 vs <15	m2_demo	lifetime	Primary L1 logistic	respiratory	OR	0.805853	0.0276516	0.763342	0.850733	5.89485e-15	TRUE	TRUE	-0.215853	14.2295	496	J44.8/J44.9	14.2295	[-0.2700496390134124,-0.1616572801397746]
496	Chronic airway obstruction	AHI≥15 vs <15	m3_smk_ses_win	lifetime	Primary L1 logistic	respiratory	OR	0.782059	0.0283176	0.739836	0.826691	3.92236e-18	TRUE	TRUE	-0.245825	17.4065	496	J44.8/J44.9	17.4065	[-0.30132692326921995,-0.19032404409042325]
496	Chronic airway obstruction	AHI≥15 vs <15	m4_bmi	lifetime	Primary L1 logistic	respiratory	OR	0.768596	0.0292054	0.725835	0.813875	2.02897e-19	TRUE	TRUE	-0.26319	18.6927	496	J44.8/J44.9	18.6927	[-0.32043192022529554,-0.20594876530774472]
496	Chronic airway obstruction	AHI≥5 vs <5	m1_crude	lifetime	Primary L1 logistic	respiratory	OR	1.06308	0.0295737	1.00321	1.12652	0.0386136	FALSE	FALSE	0.0611668	1.41326	496	J44.8/J44.9	1.41326	[0.0032033558600159523,0.11913026084643144]
496	Chronic airway obstruction	AHI≥5 vs <5	m2_demo	lifetime	Primary L1 logistic	respiratory	OR	0.771505	0.0311155	0.725861	0.82002	7.61752e-17	TRUE	TRUE	-0.259411	16.1182	496	J44.8/J44.9	16.1182	[-0.320396834105507,-0.19842612474375698]
496	Chronic airway obstruction	AHI≥5 vs <5	m3_smk_ses_win	lifetime	Primary L1 logistic	respiratory	OR	0.739772	0.0319994	0.6948	0.787654	4.53899e-21	TRUE	TRUE	-0.301414	20.343	496	J44.8/J44.9	20.343	[-0.36413127446294963,-0.23869588830646232]
496	Chronic airway obstruction	AHI≥5 vs <5	m4_bmi	lifetime	Primary L1 logistic	respiratory	OR	0.726754	0.0329067	0.681361	0.775171	3.04029e-22	TRUE	TRUE	-0.319167	21.5171	496	J44.8/J44.9	21.5171	[-0.38366328228810165,-0.2546712507628861]
496	Chronic airway obstruction	mild_vs_none	m1_crude	lifetime	Primary L1 logistic	respiratory	OR	1.11916	0.0342179	1.04656	1.19679	0.00100197	FALSE	TRUE	0.112576	2.99914	496	J44.8/J44.9	2.99914	[0.04551011363700459,0.17964190001998204]
496	Chronic airway obstruction	mild_vs_none	m2_demo	lifetime	Primary L1 logistic	respiratory	OR	0.833539	0.0358113	0.77704	0.894146	3.69008e-07	TRUE	TRUE	-0.182075	6.43296	496	J44.8/J44.9	6.43296	[-0.2522636410551854,-0.11188602627236968]
496	Chronic airway obstruction	mild_vs_none	m3_smk_ses_win	lifetime	Primary L1 logistic	respiratory	OR	0.808413	0.036823	0.752124	0.868915	7.65907e-09	TRUE	TRUE	-0.212682	8.11582	496	J44.8/J44.9	8.11582	[-0.2848539299726296,-0.14051037665696767]
496	Chronic airway obstruction	mild_vs_none	m4_bmi	lifetime	Primary L1 logistic	respiratory	OR	0.797975	0.0373432	0.741657	0.858571	1.50963e-09	TRUE	TRUE	-0.225678	8.82113	496	J44.8/J44.9	8.82113	[-0.29886904856007146,-0.15248623330123534]
496	Chronic airway obstruction	moderate_vs_none	m1_crude	lifetime	Primary L1 logistic	respiratory	OR	1.08337	0.038119	1.00538	1.16741	0.0356641	FALSE	FALSE	0.0800781	1.44777	496	J44.8/J44.9	1.44777	[0.0053661200029884865,0.1547899900865934]
496	Chronic airway obstruction	moderate_vs_none	m2_demo	lifetime	Primary L1 logistic	respiratory	OR	0.726449	0.040077	0.67157	0.785812	1.53209e-15	TRUE	TRUE	-0.319588	14.8147	496	J44.8/J44.9	14.8147	[-0.3981370523865454,-0.24103797442957955]
496	Chronic airway obstruction	moderate_vs_none	m3_smk_ses_win	lifetime	Primary L1 logistic	respiratory	OR	0.705845	0.0411236	0.651186	0.765093	2.43245e-17	TRUE	TRUE	-0.348359	16.614	496	J44.8/J44.9	16.614	[-0.42895966301612104,-0.2677581595028941]
496	Chronic airway obstruction	moderate_vs_none	m4_bmi	lifetime	Primary L1 logistic	respiratory	OR	0.689901	0.0426378	0.63459	0.750032	3.14571e-18	TRUE	TRUE	-0.371208	17.5023	496	J44.8/J44.9	17.5023	[-0.45477605697713824,-0.28763913326432505]
496	Chronic airway obstruction	severe_vs_none	m1_crude	lifetime	Primary L1 logistic	respiratory	OR	0.968926	0.0382208	0.898995	1.0443	0.40886	FALSE	FALSE	-0.0315666	0.388425	496	J44.8/J44.9	0.388425	[-0.10647793358227493,0.043344752252144944]
496	Chronic airway obstruction	severe_vs_none	m2_demo	lifetime	Primary L1 logistic	respiratory	OR	0.722694	0.0410075	0.666882	0.783177	2.37975e-15	TRUE	TRUE	-0.324769	14.6235	496	J44.8/J44.9	14.6235	[-0.40514222378581954,-0.24439594851311286]
496	Chronic airway obstruction	severe_vs_none	m3_smk_ses_win	lifetime	Primary L1 logistic	respiratory	OR	0.679783	0.0420394	0.626017	0.738166	4.25375e-20	TRUE	TRUE	-0.385982	19.3712	496	J44.8/J44.9	19.3712	[-0.4683779577632461,-0.3035864904349236]
496	Chronic airway obstruction	severe_vs_none	m4_bmi	lifetime	Primary L1 logistic	respiratory	OR	0.663793	0.0455465	0.607105	0.725775	2.31847e-19	TRUE	TRUE	-0.409784	18.6348	496	J44.8/J44.9	18.6348	[-0.4990536735197103,-0.32051479614040157]
496.1	Emphysema	severe_vs_none	m4_IPW	lifetime	IPW sensitivity	respiratory	OR	0.671069		0.557985	0.807071	2.27065e-05	TRUE	TRUE		4.64385					818	339	479	0.86587	0.60303	0.752573	0.752483	0.76653	TRUE
496.1	Emphysema	AHI≥15 vs <15	m1_crude	lifetime	Primary L1 logistic	respiratory	OR	0.930324	0.0502025	0.843144	1.02652	0.150259	FALSE	FALSE	-0.0722223	0.823161	492/492.0/492.8	J43/J43.0/J43.1/J43.2/J43.8/J43.9	0.823161	[-0.17061744544657442,0.02617285854370907]
496.1	Emphysema	AHI≥15 vs <15	m2_demo	lifetime	Primary L1 logistic	respiratory	OR	0.763317	0.0513152	0.69028	0.844082	1.41577e-07	TRUE	TRUE	-0.270082	6.84901	492/492.0/492.8	J43/J43.0/J43.1/J43.2/J43.8/J43.9	6.84901	[-0.37065788473836403,-0.16950582756794028]
496.1	Emphysema	AHI≥15 vs <15	m3_smk_ses_win	lifetime	Primary L1 logistic	respiratory	OR	0.740666	0.0520879	0.668783	0.820276	8.24198e-09	TRUE	TRUE	-0.300205	8.08397	492/492.0/492.8	J43/J43.0/J43.1/J43.2/J43.8/J43.9	8.08397	[-0.40229567161971314,-0.19811479457146794]
496.1	Emphysema	AHI≥15 vs <15	m4_bmi	lifetime	Primary L1 logistic	respiratory	OR	0.854335	0.0537092	0.768972	0.949173	0.00337662	FALSE	TRUE	-0.157432	2.47152	492/492.0/492.8	J43/J43.0/J43.1/J43.2/J43.8/J43.9	2.47152	[-0.2627000949293106,-0.052163963443505254]
496.1	Emphysema	AHI≥5 vs <5	m1_crude	lifetime	Primary L1 logistic	respiratory	OR	0.920739	0.0544084	0.827607	1.02435	0.129079	FALSE	FALSE	-0.0825781	0.889145	492/492.0/492.8	J43/J43.0/J43.1/J43.2/J43.8/J43.9	0.889145	[-0.18921672166415443,0.024060452966054663]
496.1	Emphysema	AHI≥5 vs <5	m2_demo	lifetime	Primary L1 logistic	respiratory	OR	0.660677	0.0556491	0.592408	0.736814	9.45727e-14	TRUE	TRUE	-0.41449	13.0242	492/492.0/492.8	J43/J43.0/J43.1/J43.2/J43.8/J43.9	13.0242	[-0.5235599103096993,-0.30541936204810327]
496.1	Emphysema	AHI≥5 vs <5	m3_smk_ses_win	lifetime	Primary L1 logistic	respiratory	OR	0.630666	0.0566657	0.564372	0.704748	4.11799e-16	TRUE	TRUE	-0.460978	15.3853	492/492.0/492.8	J43/J43.0/J43.1/J43.2/J43.8/J43.9	15.3853	[-0.5720410336014907,-0.3499153759761235]
496.1	Emphysema	AHI≥5 vs <5	m4_bmi	lifetime	Primary L1 logistic	respiratory	OR	0.729799	0.0583304	0.650957	0.81819	6.66252e-08	TRUE	TRUE	-0.314986	7.17636	492/492.0/492.8	J43/J43.0/J43.1/J43.2/J43.8/J43.9	7.17636	[-0.4293118680140552,-0.20066103081891462]
496.1	Emphysema	mild_vs_none	m1_crude	lifetime	Primary L1 logistic	respiratory	OR	0.945083	0.0641461	0.833429	1.0717	0.378573	FALSE	FALSE	-0.0564825	0.42185	492/492.0/492.8	J43/J43.0/J43.1/J43.2/J43.8/J43.9	0.42185	[-0.18220647942365223,0.06924155938333401]
496.1	Emphysema	mild_vs_none	m2_demo	lifetime	Primary L1 logistic	respiratory	OR	0.702108	0.0652793	0.617786	0.797939	6.03459e-08	TRUE	TRUE	-0.353668	7.21935	492/492.0/492.8	J43/J43.0/J43.1/J43.2/J43.8/J43.9	7.21935	[-0.481613214713274,-0.22572321847123034]
496.1	Emphysema	mild_vs_none	m3_smk_ses_win	lifetime	Primary L1 logistic	respiratory	OR	0.677155	0.0664692	0.594442	0.771377	4.4859e-09	TRUE	TRUE	-0.389855	8.34815	492/492.0/492.8	J43/J43.0/J43.1/J43.2/J43.8/J43.9	8.34815	[-0.5201325956165959,-0.2595780370232349]
496.1	Emphysema	mild_vs_none	m4_bmi	lifetime	Primary L1 logistic	respiratory	OR	0.748907	0.0676131	0.655958	0.855028	1.89948e-05	TRUE	TRUE	-0.28914	4.72137	492/492.0/492.8	J43/J43.0/J43.1/J43.2/J43.8/J43.9	4.72137	[-0.42165923859323784,-0.15662077143514955]
496.1	Emphysema	moderate_vs_none	m1_crude	lifetime	Primary L1 logistic	respiratory	OR	0.945695	0.0714285	0.82215	1.0878	0.434392	FALSE	FALSE	-0.0558356	0.362119	492/492.0/492.8	J43/J43.0/J43.1/J43.2/J43.8/J43.9	0.362119	[-0.19583289083406683,0.08416172253473156]
496.1	Emphysema	moderate_vs_none	m2_demo	lifetime	Primary L1 logistic	respiratory	OR	0.634479	0.0729888	0.549907	0.732058	4.57135e-10	TRUE	TRUE	-0.454951	9.33996	492/492.0/492.8	J43/J43.0/J43.1/J43.2/J43.8/J43.9	9.33996	[-0.5980060574259172,-0.3118951379459424]
496.1	Emphysema	moderate_vs_none	m3_smk_ses_win	lifetime	Primary L1 logistic	respiratory	OR	0.620698	0.0741521	0.536737	0.717792	1.26326e-10	TRUE	TRUE	-0.476911	9.89851	492/492.0/492.8	J43/J43.0/J43.1/J43.2/J43.8/J43.9	9.89851	[-0.6222467980739603,-0.3315759478083863]
496.1	Emphysema	moderate_vs_none	m4_bmi	lifetime	Primary L1 logistic	respiratory	OR	0.714529	0.0770227	0.614409	0.830963	1.27667e-05	TRUE	TRUE	-0.336132	4.89392	492/492.0/492.8	J43/J43.0/J43.1/J43.2/J43.8/J43.9	4.89392	[-0.48709384631627334,-0.18517039578141709]
496.1	Emphysema	severe_vs_none	m1_crude	lifetime	Primary L1 logistic	respiratory	OR	0.866127	0.0712295	0.75327	0.995892	0.0436165	FALSE	FALSE	-0.143724	1.36035	492/492.0/492.8	J43/J43.0/J43.1/J43.2/J43.8/J43.9	1.36035	[-0.28333103638871515,-0.004116595008070989]
496.1	Emphysema	severe_vs_none	m2_demo	lifetime	Primary L1 logistic	respiratory	OR	0.62963	0.0740662	0.544553	0.727999	4.20901e-10	TRUE	TRUE	-0.462623	9.37582	492/492.0/492.8	J43/J43.0/J43.1/J43.2/J43.8/J43.9	9.37582	[-0.6077898686799676,-0.3174557412325824]
496.1	Emphysema	severe_vs_none	m3_smk_ses_win	lifetime	Primary L1 logistic	respiratory	OR	0.584481	0.0752859	0.504298	0.677413	9.80471e-13	TRUE	TRUE	-0.537031	12.0086	492/492.0/492.8	J43/J43.0/J43.1/J43.2/J43.8/J43.9	12.0086	[-0.6845888286056266,-0.3894734243883323]
496.1	Emphysema	severe_vs_none	m4_bmi	lifetime	Primary L1 logistic	respiratory	OR	0.752573	0.0811392	0.641923	0.882296	0.000459475	FALSE	TRUE	-0.284258	3.33774	492/492.0/492.8	J43/J43.0/J43.1/J43.2/J43.8/J43.9	3.33774	[-0.44328757395728824,-0.1252277329675252]
496.2	Chronic bronchitis	severe_vs_none	m4_IPW	lifetime	IPW sensitivity	respiratory	OR	0.76033		0.629713	0.91804	0.0043834	FALSE	TRUE		2.35819					798	350	448	0.956532	0.702596	0.750734	0.750536	0.754753	TRUE
496.2	Chronic bronchitis	AHI≥15 vs <15	m1_crude	lifetime	Primary L1 logistic	respiratory	OR	0.994943	0.0491922	0.903495	1.09565	0.917908	FALSE	FALSE	-0.00507023	0.0372011	491/491.0/491.1/491.8/491.9	J41/J41.0/J41.1/J41.8/J42	0.0372011	[-0.10148514787169813,0.09134468458257838]
496.2	Chronic bronchitis	AHI≥15 vs <15	m2_demo	lifetime	Primary L1 logistic	respiratory	OR	0.921691	0.0501889	0.835343	1.01697	0.104213	FALSE	FALSE	-0.081545	0.982079	491/491.0/491.1/491.8/491.9	J41/J41.0/J41.1/J41.8/J42	0.982079	[-0.17991337711646846,0.016823309713222018]
496.2	Chronic bronchitis	AHI≥15 vs <15	m3_smk_ses_win	lifetime	Primary L1 logistic	respiratory	OR	0.902745	0.0503865	0.817854	0.996447	0.0422942	FALSE	FALSE	-0.102315	1.37372	491/491.0/491.1/491.8/491.9	J41/J41.0/J41.1/J41.8/J42	1.37372	[-0.20107118849761108,-0.0035597916036698984]
496.2	Chronic bronchitis	AHI≥15 vs <15	m4_bmi	lifetime	Primary L1 logistic	respiratory	OR	0.868752	0.0521849	0.784289	0.962312	0.007015	FALSE	TRUE	-0.140697	2.15397	491/491.0/491.1/491.8/491.9	J41/J41.0/J41.1/J41.8/J42	2.15397	[-0.24297785978080005,-0.03841682316610594]
496.2	Chronic bronchitis	AHI≥5 vs <5	m1_crude	lifetime	Primary L1 logistic	respiratory	OR	1.05332	0.0552256	0.945266	1.17374	0.346855	FALSE	FALSE	0.0519511	0.459852	491/491.0/491.1/491.8/491.9	J41/J41.0/J41.1/J41.8/J42	0.459852	[-0.056289091656847784,0.16019135371292206]
496.2	Chronic bronchitis	AHI≥5 vs <5	m2_demo	lifetime	Primary L1 logistic	respiratory	OR	0.858535	0.0562288	0.768946	0.958562	0.00667519	FALSE	TRUE	-0.152528	2.17554	491/491.0/491.1/491.8/491.9	J41/J41.0/J41.1/J41.8/J42	2.17554	[-0.26273431845733886,-0.042321427633611505]
496.2	Chronic bronchitis	AHI≥5 vs <5	m3_smk_ses_win	lifetime	Primary L1 logistic	respiratory	OR	0.838652	0.0564396	0.750828	0.936749	0.00182298	FALSE	TRUE	-0.175959	2.73922	491/491.0/491.1/491.8/491.9	J41/J41.0/J41.1/J41.8/J42	2.73922	[-0.28657874698683106,-0.06533949395104142]
496.2	Chronic bronchitis	AHI≥5 vs <5	m4_bmi	lifetime	Primary L1 logistic	respiratory	OR	0.802537	0.0582629	0.715931	0.899618	0.000159618	FALSE	TRUE	-0.219978	3.79692	491/491.0/491.1/491.8/491.9	J41/J41.0/J41.1/J41.8/J42	3.79692	[-0.3341710290189504,-0.10578464815916024]
496.2	Chronic bronchitis	mild_vs_none	m1_crude	lifetime	Primary L1 logistic	respiratory	OR	1.07772	0.0643103	0.95009	1.22249	0.24449	FALSE	FALSE	0.0748467	0.611739	491/491.0/491.1/491.8/491.9	J41/J41.0/J41.1/J41.8/J42	0.611739	[-0.05119907763802865,0.20089255274173268]
496.2	Chronic bronchitis	mild_vs_none	m2_demo	lifetime	Primary L1 logistic	respiratory	OR	0.862342	0.0650273	0.759151	0.97956	0.022753	FALSE	FALSE	-0.148103	1.64296	491/491.0/491.1/491.8/491.9	J41/J41.0/J41.1/J41.8/J42	1.64296	[-0.27555440919358476,-0.02065221777739254]
496.2	Chronic bronchitis	mild_vs_none	m3_smk_ses_win	lifetime	Primary L1 logistic	respiratory	OR	0.849405	0.0653455	0.747296	0.965466	0.0124972	FALSE	FALSE	-0.163219	1.90319	491/491.0/491.1/491.8/491.9	J41/J41.0/J41.1/J41.8/J42	1.90319	[-0.29129375148100645,-0.035144194002286855]
496.2	Chronic bronchitis	mild_vs_none	m4_bmi	lifetime	Primary L1 logistic	respiratory	OR	0.835636	0.066414	0.733644	0.951807	0.00685775	FALSE	FALSE	-0.179562	2.16382	491/491.0/491.1/491.8/491.9	J41/J41.0/J41.1/J41.8/J42	2.16382	[-0.3097307642613377,-0.049392765128319]
496.2	Chronic bronchitis	moderate_vs_none	m1_crude	lifetime	Primary L1 logistic	respiratory	OR	1.12284	0.0703696	0.978183	1.2889	0.0996606	FALSE	FALSE	0.115864	1.00148	491/491.0/491.1/491.8/491.9	J41/J41.0/J41.1/J41.8/J42	1.00148	[-0.022058262653679023,0.25378551463823984]
496.2	Chronic bronchitis	moderate_vs_none	m2_demo	lifetime	Primary L1 logistic	respiratory	OR	0.861706	0.0719877	0.748313	0.992282	0.0386781	FALSE	FALSE	-0.148841	1.41253	491/491.0/491.1/491.8/491.9	J41/J41.0/J41.1/J41.8/J42	1.41253	[-0.2899345975931993,-0.007748116293549906]
496.2	Chronic bronchitis	moderate_vs_none	m3_smk_ses_win	lifetime	Primary L1 logistic	respiratory	OR	0.849451	0.0722085	0.737351	0.978593	0.0238436	FALSE	FALSE	-0.163165	1.62263	491/491.0/491.1/491.8/491.9	J41/J41.0/J41.1/J41.8/J42	1.62263	[-0.30469103237406997,-0.02163908925873642]
496.2	Chronic bronchitis	moderate_vs_none	m4_bmi	lifetime	Primary L1 logistic	respiratory	OR	0.828742	0.0752805	0.715057	0.960502	0.0125858	FALSE	FALSE	-0.187846	1.90012	491/491.0/491.1/491.8/491.9	J41/J41.0/J41.1/J41.8/J42	1.90012	[-0.33539290007681616,-0.04029877457732833]
496.2	Chronic bronchitis	severe_vs_none	m1_crude	lifetime	Primary L1 logistic	respiratory	OR	0.956808	0.0715922	0.831544	1.10094	0.537418	FALSE	FALSE	-0.0441525	0.269688	491/491.0/491.1/491.8/491.9	J41/J41.0/J41.1/J41.8/J42	0.269688	[-0.18447055867029488,0.09616555149723749]
496.2	Chronic bronchitis	severe_vs_none	m2_demo	lifetime	Primary L1 logistic	respiratory	OR	0.825707	0.074796	0.713115	0.956077	0.0104523	FALSE	TRUE	-0.191515	1.98079	491/491.0/491.1/491.8/491.9	J41/J41.0/J41.1/J41.8/J42	1.98079	[-0.3381123064054824,-0.04491731176986741]
496.2	Chronic bronchitis	severe_vs_none	m3_smk_ses_win	lifetime	Primary L1 logistic	respiratory	OR	0.79698	0.0750518	0.68796	0.923276	0.00249795	FALSE	TRUE	-0.226926	2.60242	491/491.0/491.1/491.8/491.9	J41/J41.0/J41.1/J41.8/J42	2.60242	[-0.3740247135974807,-0.07982700737064907]
496.2	Chronic bronchitis	severe_vs_none	m4_bmi	lifetime	Primary L1 logistic	respiratory	OR	0.750734	0.0818996	0.639401	0.881453	0.000464084	FALSE	TRUE	-0.286704	3.3334	491/491.0/491.1/491.8/491.9	J41/J41.0/J41.1/J41.8/J42	3.3334	[-0.4472237527322922,-0.12618341082818504]
496.21	Obstructive chronic bronchitis	severe_vs_none	m4_IPW	lifetime	IPW sensitivity	respiratory	OR	0.599162		0.519956	0.690433	1.43541e-12	TRUE	TRUE		11.843					1334	594	740	0.982909	0.590409	0.674328	0.674118	0.695063	TRUE
496.21	Obstructive chronic bronchitis	AHI≥15 vs <15	m1_crude	lifetime	Primary L1 logistic	respiratory	OR	0.971572	0.0380795	0.9017	1.04686	0.448842	FALSE	FALSE	-0.0288394	0.347907	491.2/491.20/491.21/491.22	J44/J44.0/J44.1	0.347907	[-0.10347388544078726,0.04579506066941688]
496.21	Obstructive chronic bronchitis	AHI≥15 vs <15	m2_demo	lifetime	Primary L1 logistic	respiratory	OR	0.841555	0.039227	0.779278	0.908809	1.09459e-05	TRUE	TRUE	-0.172504	4.96075	491.2/491.20/491.21/491.22	J44/J44.0/J44.1	4.96075	[-0.24938772874000453,-0.09562078282787197]
496.21	Obstructive chronic bronchitis	AHI≥15 vs <15	m3_smk_ses_win	lifetime	Primary L1 logistic	respiratory	OR	0.822892	0.0398929	0.761003	0.889816	1.02736e-06	TRUE	TRUE	-0.19493	5.98828	491.2/491.20/491.21/491.22	J44/J44.0/J44.1	5.98828	[-0.2731185528464586,-0.11674109281852095]
496.21	Obstructive chronic bronchitis	AHI≥15 vs <15	m4_bmi	lifetime	Primary L1 logistic	respiratory	OR	0.762173	0.0411399	0.703129	0.826175	4.07228e-11	TRUE	TRUE	-0.271582	10.3902	491.2/491.20/491.21/491.22	J44/J44.0/J44.1	10.3902	[-0.3522146181147505,-0.19094917738884642]
496.21	Obstructive chronic bronchitis	AHI≥5 vs <5	m1_crude	lifetime	Primary L1 logistic	respiratory	OR	1.08184	0.0429341	0.994529	1.17682	0.0669245	FALSE	FALSE	0.078663	1.17441	491.2/491.20/491.21/491.22	J44/J44.0/J44.1	1.17441	[-0.005486265853953579,0.1628122932358363]
496.21	Obstructive chronic bronchitis	AHI≥5 vs <5	m2_demo	lifetime	Primary L1 logistic	respiratory	OR	0.817178	0.0441899	0.74938	0.89111	4.90325e-06	TRUE	TRUE	-0.201898	5.30952	491.2/491.20/491.21/491.22	J44/J44.0/J44.1	5.30952	[-0.2885090028820123,-0.11528789210939083]
496.21	Obstructive chronic bronchitis	AHI≥5 vs <5	m3_smk_ses_win	lifetime	Primary L1 logistic	respiratory	OR	0.790278	0.0450591	0.723478	0.863245	1.75472e-07	TRUE	TRUE	-0.235371	6.75579	491.2/491.20/491.21/491.22	J44/J44.0/J44.1	6.75579	[-0.32368501280955664,-0.1470566768024119]
496.21	Obstructive chronic bronchitis	AHI≥5 vs <5	m4_bmi	lifetime	Primary L1 logistic	respiratory	OR	0.729051	0.0463261	0.665771	0.798345	9.01157e-12	TRUE	TRUE	-0.316012	11.0452	491.2/491.20/491.21/491.22	J44/J44.0/J44.1	11.0452	[-0.40680979371702236,-0.22521465849568761]
496.21	Obstructive chronic bronchitis	mild_vs_none	m1_crude	lifetime	Primary L1 logistic	respiratory	OR	1.1381	0.0495802	1.03271	1.25424	0.00907927	FALSE	TRUE	0.129357	2.04195	491.2/491.20/491.21/491.22	J44/J44.0/J44.1	2.04195	[0.03218204233395135,0.22653274753577662]
496.21	Obstructive chronic bronchitis	mild_vs_none	m2_demo	lifetime	Primary L1 logistic	respiratory	OR	0.867016	0.0509271	0.784654	0.958024	0.00507876	FALSE	TRUE	-0.142698	2.29424	491.2/491.20/491.21/491.22	J44/J44.0/J44.1	2.29424	[-0.24251287539982336,-0.04288224440969718]
496.21	Obstructive chronic bronchitis	mild_vs_none	m3_smk_ses_win	lifetime	Primary L1 logistic	respiratory	OR	0.845545	0.0520714	0.763508	0.936397	0.00127304	FALSE	TRUE	-0.167773	2.89516	491.2/491.20/491.21/491.22	J44/J44.0/J44.1	2.89516	[-0.2698315343963664,-0.06571540314081284]
496.21	Obstructive chronic bronchitis	mild_vs_none	m4_bmi	lifetime	Primary L1 logistic	respiratory	OR	0.804865	0.0527783	0.725768	0.892582	3.90433e-05	FALSE	TRUE	-0.217081	4.40845	491.2/491.20/491.21/491.22	J44/J44.0/J44.1	4.40845	[-0.3205244519006942,-0.11363726596698596]
496.21	Obstructive chronic bronchitis	moderate_vs_none	m1_crude	lifetime	Primary L1 logistic	respiratory	OR	1.10698	0.0551176	0.993626	1.23326	0.06519	FALSE	FALSE	0.101634	1.18582	491.2/491.20/491.21/491.22	J44/J44.0/J44.1	1.18582	[-0.0063942476004653775,0.20966283852819734]
496.21	Obstructive chronic bronchitis	moderate_vs_none	m2_demo	lifetime	Primary L1 logistic	respiratory	OR	0.77317	0.056815	0.691694	0.864243	5.95537e-06	TRUE	TRUE	-0.257257	5.22509	491.2/491.20/491.21/491.22	J44/J44.0/J44.1	5.22509	[-0.36861212183487835,-0.14590124551131212]
496.21	Obstructive chronic bronchitis	moderate_vs_none	m3_smk_ses_win	lifetime	Primary L1 logistic	respiratory	OR	0.760047	0.0579587	0.678431	0.851481	2.20166e-06	TRUE	TRUE	-0.274375	5.65725	491.2/491.20/491.21/491.22	J44/J44.0/J44.1	5.65725	[-0.3879719118754259,-0.16077799352167088]
496.21	Obstructive chronic bronchitis	moderate_vs_none	m4_bmi	lifetime	Primary L1 logistic	respiratory	OR	0.689714	0.0600493	0.613133	0.775859	6.16193e-10	TRUE	TRUE	-0.371479	9.21028	491.2/491.20/491.21/491.22	J44/J44.0/J44.1	9.21028	[-0.48917338801251364,-0.25378444561501734]
496.21	Obstructive chronic bronchitis	severe_vs_none	m1_crude	lifetime	Primary L1 logistic	respiratory	OR	0.98275	0.0554232	0.88159	1.09552	0.753559	FALSE	FALSE	-0.0174001	0.122883	491.2/491.20/491.21/491.22	J44/J44.0/J44.1	0.122883	[-0.1260276406914464,0.0912274130942367]
496.21	Obstructive chronic bronchitis	severe_vs_none	m2_demo	lifetime	Primary L1 logistic	respiratory	OR	0.785615	0.0582505	0.700853	0.880628	3.43906e-05	FALSE	TRUE	-0.241289	4.46356	491.2/491.20/491.21/491.22	J44/J44.0/J44.1	4.46356	[-0.35545752278876575,-0.12711967375340505]
496.21	Obstructive chronic bronchitis	severe_vs_none	m3_smk_ses_win	lifetime	Primary L1 logistic	respiratory	OR	0.746259	0.0593392	0.664324	0.8383	8.12421e-07	TRUE	TRUE	-0.292682	6.09022	491.2/491.20/491.21/491.22	J44/J44.0/J44.1	6.09022	[-0.4089851987491986,-0.17637968221355774]
496.21	Obstructive chronic bronchitis	severe_vs_none	m4_bmi	lifetime	Primary L1 logistic	respiratory	OR	0.674328	0.0641453	0.594662	0.764666	8.10249e-10	TRUE	TRUE	-0.394039	9.09138	491.2/491.20/491.21/491.22	J44/J44.0/J44.1	9.09138	[-0.5197613657359794,-0.26831626613925436]
496.3	Bronchiectasis	severe_vs_none	m4_IPW	lifetime	IPW sensitivity	respiratory	OR	0.753365		0.490485	1.15714	0.19587	FALSE	FALSE		0.708031					178	61	117	0.638101	0.657793	0.688226			FALSE
496.3	Bronchiectasis	AHI≥15 vs <15	m1_crude	lifetime	Primary L1 logistic	respiratory	OR	0.743171	0.104568	0.605453	0.912213	0.00453059	FALSE	TRUE	-0.29683	2.34385	494/494.0/494.1	J47	2.34385	[-0.5017783285150426,-0.09188124199436168]
496.3	Bronchiectasis	AHI≥15 vs <15	m2_demo	lifetime	Primary L1 logistic	respiratory	OR	0.647891	0.105971	0.526379	0.797452	4.20782e-05	FALSE	TRUE	-0.434033	4.37594	494/494.0/494.1	J47	4.37594	[-0.6417331756986459,-0.22633330575487262]
496.3	Bronchiectasis	AHI≥15 vs <15	m3_smk_ses_win	lifetime	Primary L1 logistic	respiratory	OR	0.650148	0.106076	0.528105	0.800394	4.92929e-05	FALSE	TRUE	-0.430556	4.30722	494/494.0/494.1	J47	4.30722	[-0.6384603350675501,-0.22265164829450687]
496.3	Bronchiectasis	AHI≥15 vs <15	m4_bmi	lifetime	Primary L1 logistic	respiratory	OR	0.760317	0.108465	0.614709	0.940416	0.0115254	FALSE	TRUE	-0.27402	1.93835	494/494.0/494.1	J47	1.93835	[-0.4866061985262783,-0.06143312142472468]
496.3	Bronchiectasis	AHI≥5 vs <5	m1_crude	lifetime	Primary L1 logistic	respiratory	OR	0.906774	0.109969	0.73096	1.12488	0.373516	FALSE	FALSE	-0.0978618	0.427691	494/494.0/494.1	J47	0.427691	[-0.3133961089305947,0.11767256331349074]
496.3	Bronchiectasis	AHI≥5 vs <5	m2_demo	lifetime	Primary L1 logistic	respiratory	OR	0.688204	0.111238	0.55339	0.85586	0.000781681	FALSE	TRUE	-0.37367	3.10697	494/494.0/494.1	J47	3.10697	[-0.5916925856703305,-0.15564818014702042]
496.3	Bronchiectasis	AHI≥5 vs <5	m3_smk_ses_win	lifetime	Primary L1 logistic	respiratory	OR	0.688236	0.111353	0.55329	0.856094	0.000792812	FALSE	TRUE	-0.373623	3.10083	494/494.0/494.1	J47	3.10083	[-0.5918721223348854,-0.15537460700945968]
496.3	Bronchiectasis	AHI≥5 vs <5	m4_bmi	lifetime	Primary L1 logistic	respiratory	OR	0.824621	0.1142	0.659246	1.03148	0.0913074	FALSE	FALSE	-0.192831	1.03949	494/494.0/494.1	J47	1.03949	[-0.4166590949253759,0.030996452328001994]
496.3	Bronchiectasis	mild_vs_none	m1_crude	lifetime	Primary L1 logistic	respiratory	OR	1.08869	0.125141	0.851894	1.39132	0.497097	FALSE	FALSE	0.0849788	0.303559	494/494.0/494.1	J47	0.303559	[-0.16029309387463903,0.33025069913958277]
496.3	Bronchiectasis	mild_vs_none	m2_demo	lifetime	Primary L1 logistic	respiratory	OR	0.838711	0.126085	0.655072	1.07383	0.163015	FALSE	FALSE	-0.175889	0.787773	494/494.0/494.1	J47	0.787773	[-0.42301076812924865,0.0712329072647119]
496.3	Bronchiectasis	mild_vs_none	m3_smk_ses_win	lifetime	Primary L1 logistic	respiratory	OR	0.835803	0.126165	0.652698	1.07028	0.155128	FALSE	FALSE	-0.179362	0.809309	494/494.0/494.1	J47	0.809309	[-0.4266405986482409,0.06791645659786924]
496.3	Bronchiectasis	mild_vs_none	m4_bmi	lifetime	Primary L1 logistic	respiratory	OR	0.934962	0.128037	0.727459	1.20165	0.599423	FALSE	FALSE	-0.0672491	0.222267	494/494.0/494.1	J47	0.222267	[-0.3181975819587867,0.1836993279554225]
496.3	Bronchiectasis	moderate_vs_none	m1_crude	lifetime	Primary L1 logistic	respiratory	OR	0.934513	0.144624	0.703852	1.24076	0.639556	FALSE	FALSE	-0.0677301	0.194121	494/494.0/494.1	J47	0.194121	[-0.3511874019292361,0.21572719500479315]
496.3	Bronchiectasis	moderate_vs_none	m2_demo	lifetime	Primary L1 logistic	respiratory	OR	0.650786	0.146403	0.48845	0.867075	0.00334414	FALSE	TRUE	-0.429575	2.47572	494/494.0/494.1	J47	2.47572	[-0.7165190783690666,-0.14263020882420074]
496.3	Bronchiectasis	moderate_vs_none	m3_smk_ses_win	lifetime	Primary L1 logistic	respiratory	OR	0.6514	0.146532	0.488787	0.868112	0.00344264	FALSE	TRUE	-0.428632	2.46311	494/494.0/494.1	J47	2.46311	[-0.7158293917785172,-0.1414342270905639]
496.3	Bronchiectasis	moderate_vs_none	m4_bmi	lifetime	Primary L1 logistic	respiratory	OR	0.763576	0.151218	0.567721	1.027	0.0744573	FALSE	FALSE	-0.269742	1.12809	494/494.0/494.1	J47	1.12809	[-0.5661251819981532,0.026640310459481342]
496.3	Bronchiectasis	severe_vs_none	m1_crude	lifetime	Primary L1 logistic	respiratory	OR	0.63748	0.158005	0.467706	0.86888	0.00437887	FALSE	TRUE	-0.450233	2.35864	494/494.0/494.1	J47	2.35864	[-0.7599163114256999,-0.14054989074779672]
496.3	Bronchiectasis	severe_vs_none	m2_demo	lifetime	Primary L1 logistic	respiratory	OR	0.534193	0.162324	0.388622	0.734292	0.000112174	FALSE	TRUE	-0.626998	3.95011	494/494.0/494.1	J47	3.95011	[-0.945147097717403,-0.30884816244853724]
496.3	Bronchiectasis	severe_vs_none	m3_smk_ses_win	lifetime	Primary L1 logistic	respiratory	OR	0.54039	0.162494	0.393	0.743057	0.000152096	FALSE	TRUE	-0.615465	3.81788	494/494.0/494.1	J47	3.81788	[-0.933946517919531,-0.2969828798315106]
496.3	Bronchiectasis	severe_vs_none	m4_bmi	lifetime	Primary L1 logistic	respiratory	OR	0.688226	0.172004	0.491272	0.964142	0.0298356	FALSE	FALSE	-0.373638	1.52527	494/494.0/494.1	J47	1.52527	[-0.7107582596341193,-0.03651678332175995]
497	Bronchitis	severe_vs_none	m4_IPW	lifetime	IPW sensitivity	respiratory	OR	1.00749		0.969271	1.04722	0.705269	FALSE	FALSE		0.151645					22802	10797	12005	1.12984	0.982193	0.993306	0.99328	0.993715	FALSE
497	Bronchitis	AHI≥15 vs <15	m1_crude	lifetime	Primary L1 logistic	respiratory	OR	1.06947	0.0103518	1.04799	1.09139	8.67551e-11	TRUE	TRUE	0.0671669	10.0617	490	J40	10.0617	[0.04687764262439906,0.08745614451264513]
497	Bronchitis	AHI≥15 vs <15	m2_demo	lifetime	Primary L1 logistic	respiratory	OR	1.09419	0.0108496	1.07117	1.11771	1.06826e-16	TRUE	TRUE	0.0900183	15.9713	490	J40	15.9713	[0.06875355038626718,0.11128312739004426]
497	Bronchitis	AHI≥15 vs <15	m3_smk_ses_win	lifetime	Primary L1 logistic	respiratory	OR	1.0863	0.010989	1.06315	1.10995	4.9808e-14	TRUE	TRUE	0.0827735	13.3027	490	J40	13.3027	[0.061235525199861696,0.10431146791564172]
497	Bronchitis	AHI≥15 vs <15	m4_bmi	lifetime	Primary L1 logistic	respiratory	OR	0.977628	0.0115414	0.955762	0.999995	0.0499508	FALSE	FALSE	-0.0226256	1.30146	490	J40	1.30146	[-0.04524641927592202,-4.86232996780786e-06]
497	Bronchitis	AHI≥5 vs <5	m1_crude	lifetime	Primary L1 logistic	respiratory	OR	1.18802	0.0117973	1.16087	1.21581	2.63671e-48	TRUE	TRUE	0.172291	47.5789	490	J40	47.5789	[0.14916881922185546,0.1954133159280527]
497	Bronchitis	AHI≥5 vs <5	m2_demo	lifetime	Primary L1 logistic	respiratory	OR	1.14789	0.012364	1.12041	1.17605	6.71155e-29	TRUE	TRUE	0.13793	28.1732	490	J40	28.1732	[0.11369671710898764,0.1621626523431112]
497	Bronchitis	AHI≥5 vs <5	m3_smk_ses_win	lifetime	Primary L1 logistic	respiratory	OR	1.13767	0.0125172	1.1101	1.16593	6.7162e-25	TRUE	TRUE	0.128984	24.1729	490	J40	24.1729	[0.10445123608265647,0.15351757265637075]
497	Bronchitis	AHI≥5 vs <5	m4_bmi	lifetime	Primary L1 logistic	respiratory	OR	1.01933	0.0130818	0.993528	1.04581	0.14329	FALSE	FALSE	0.0191472	0.843785	490	J40	0.843785	[-0.006492676126097944,0.04478698949832542]
497	Bronchitis	mild_vs_none	m1_crude	lifetime	Primary L1 logistic	respiratory	OR	1.19986	0.0137281	1.16801	1.23259	3.33907e-40	TRUE	TRUE	0.182208	39.4764	490	J40	39.4764	[0.15530110935795416,0.20911442991266344]
497	Bronchitis	mild_vs_none	m2_demo	lifetime	Primary L1 logistic	respiratory	OR	1.11474	0.0142601	1.08401	1.14633	2.59936e-14	TRUE	TRUE	0.108617	13.5851	490	J40	13.5851	[0.0806676717623365,0.13656614914284446]
497	Bronchitis	mild_vs_none	m3_smk_ses_win	lifetime	Primary L1 logistic	respiratory	OR	1.10878	0.014453	1.07781	1.14063	9.04597e-13	TRUE	TRUE	0.103256	12.0435	490	J40	12.0435	[0.0749290254820175,0.13158367385058772]
497	Bronchitis	mild_vs_none	m4_bmi	lifetime	Primary L1 logistic	respiratory	OR	1.02327	0.0148114	0.993993	1.05341	0.120377	FALSE	FALSE	0.023005	0.919456	490	J40	0.919456	[-0.006024877896701881,0.0520349388111082]
497	Bronchitis	moderate_vs_none	m1_crude	lifetime	Primary L1 logistic	respiratory	OR	1.23561	0.0151009	1.19957	1.27273	1.35403e-44	TRUE	TRUE	0.211564	43.8684	490	J40	43.8684	[0.1819667925171386,0.2411613581985303]
497	Bronchitis	moderate_vs_none	m2_demo	lifetime	Primary L1 logistic	respiratory	OR	1.15009	0.0160871	1.11439	1.18693	3.54173e-18	TRUE	TRUE	0.139839	17.4508	490	J40	17.4508	[0.10830880796688051,0.17136901468291366]
497	Bronchitis	moderate_vs_none	m3_smk_ses_win	lifetime	Primary L1 logistic	respiratory	OR	1.13842	0.0162846	1.10266	1.17534	1.70508e-15	TRUE	TRUE	0.129643	14.7683	490	J40	14.7683	[0.09772598708313573,0.16156030970208213]
497	Bronchitis	moderate_vs_none	m4_bmi	lifetime	Primary L1 logistic	respiratory	OR	1.0084	0.0171806	0.975009	1.04293	0.626345	FALSE	FALSE	0.00836484	0.203186	490	J40	0.203186	[-0.02530850417793764,0.0420381793956535]
497	Bronchitis	severe_vs_none	m1_crude	lifetime	Primary L1 logistic	respiratory	OR	1.12982	0.0149107	1.09728	1.16333	2.69682e-16	TRUE	TRUE	0.122061	15.5691	490	J40	15.5691	[0.09283690776622901,0.1512857090821485]
497	Bronchitis	severe_vs_none	m2_demo	lifetime	Primary L1 logistic	respiratory	OR	1.17376	0.0162976	1.13686	1.21186	8.32102e-23	TRUE	TRUE	0.160214	22.0798	490	J40	22.0798	[0.12827100528916113,0.1921565567805184]
497	Bronchitis	severe_vs_none	m3_smk_ses_win	lifetime	Primary L1 logistic	respiratory	OR	1.16281	0.0165108	1.12578	1.20106	6.48537e-20	TRUE	TRUE	0.150841	19.1881	490	J40	19.1881	[0.11848046542801668,0.18320145420295422]
497	Bronchitis	severe_vs_none	m4_bmi	lifetime	Primary L1 logistic	respiratory	OR	0.993306	0.0184143	0.958095	1.02981	0.715291	FALSE	FALSE	-0.00671679	0.145517	490	J40	0.145517	[-0.04280819835113805,0.029374625854067103]
498	Acute bronchospasm	severe_vs_none	m4_IPW	lifetime	IPW sensitivity	respiratory	OR	1.14187		1.01712	1.28193	0.0246066	FALSE	FALSE		1.60895					2021	980	1041	1.15608	1.12946	1.13071	1.13108	1.12954	FALSE
498	Acute bronchospasm	AHI≥15 vs <15	m1_crude	lifetime	Primary L1 logistic	respiratory	OR	1.05772	0.0302792	0.996772	1.12239	0.0638547	FALSE	FALSE	0.0561131	1.19481	519.11		1.19481	[-0.003232928925307181,0.11545917674343123]
498	Acute bronchospasm	AHI≥15 vs <15	m2_demo	lifetime	Primary L1 logistic	respiratory	OR	1.10797	0.0311695	1.04231	1.17777	0.00100346	FALSE	TRUE	0.102534	2.9985	519.11		2.9985	[0.041442681542279765,0.1636248978907145]
498	Acute bronchospasm	AHI≥15 vs <15	m3_smk_ses_win	lifetime	Primary L1 logistic	respiratory	OR	1.1009	0.0312439	1.03551	1.17043	0.00209259	FALSE	TRUE	0.0961301	2.67932	519.11		2.67932	[0.03489326039884199,0.15736701189970856]
498	Acute bronchospasm	AHI≥15 vs <15	m4_bmi	lifetime	Primary L1 logistic	respiratory	OR	1.00078	0.0326389	0.938767	1.0669	0.98087	FALSE	FALSE	0.000782635	0.00838868	519.11		0.00838868	[-0.06318844930695909,0.06475371836406384]
498	Acute bronchospasm	AHI≥5 vs <5	m1_crude	lifetime	Primary L1 logistic	respiratory	OR	1.26064	0.0356493	1.17557	1.35188	8.18122e-11	TRUE	TRUE	0.231622	10.0872	519.11		10.0872	[0.16175048900905004,0.30149328562019073]
498	Acute bronchospasm	AHI≥5 vs <5	m2_demo	lifetime	Primary L1 logistic	respiratory	OR	1.24997	0.0366598	1.16331	1.34309	1.15634e-09	TRUE	TRUE	0.223118	8.93691	519.11		8.93691	[0.1512664069640598,0.2949702059519074]
498	Acute bronchospasm	AHI≥5 vs <5	m3_smk_ses_win	lifetime	Primary L1 logistic	respiratory	OR	1.23919	0.0367402	1.15309	1.33171	5.31301e-09	TRUE	TRUE	0.214455	8.27466	519.11		8.27466	[0.14244543802978543,0.28646455236861473]
498	Acute bronchospasm	AHI≥5 vs <5	m4_bmi	lifetime	Primary L1 logistic	respiratory	OR	1.12714	0.0380972	1.04604	1.21453	0.00168039	FALSE	TRUE	0.119685	2.77459	519.11		2.77459	[0.04501628941867826,0.19435457908946152]
498	Acute bronchospasm	mild_vs_none	m1_crude	lifetime	Primary L1 logistic	respiratory	OR	1.30699	0.0407496	1.20666	1.41565	5.0332e-11	TRUE	TRUE	0.267723	10.2982	519.11		10.2982	[0.18785523182501226,0.3475908405121595]
498	Acute bronchospasm	mild_vs_none	m2_demo	lifetime	Primary L1 logistic	respiratory	OR	1.23316	0.0415818	1.13665	1.33787	4.65092e-07	TRUE	TRUE	0.20958	6.33246	519.11		6.33246	[0.12808102757229972,0.29107876439882974]
498	Acute bronchospasm	mild_vs_none	m3_smk_ses_win	lifetime	Primary L1 logistic	respiratory	OR	1.22587	0.0416973	1.12967	1.33027	1.03887e-06	TRUE	TRUE	0.203655	5.98344	519.11		5.98344	[0.12192966297120954,0.28537993159425373]
498	Acute bronchospasm	mild_vs_none	m4_bmi	lifetime	Primary L1 logistic	respiratory	OR	1.15465	0.0425334	1.0623	1.25503	0.000722663	FALSE	TRUE	0.143798	3.14106	519.11		3.14106	[0.060434444854914046,0.2271623709163899]
498	Acute bronchospasm	moderate_vs_none	m1_crude	lifetime	Primary L1 logistic	respiratory	OR	1.3069	0.0446775	1.19733	1.42651	2.086e-09	TRUE	TRUE	0.267662	8.68069	519.11		8.68069	[0.18009516913143114,0.35522788743084116]
498	Acute bronchospasm	moderate_vs_none	m2_demo	lifetime	Primary L1 logistic	respiratory	OR	1.25243	0.046751	1.14277	1.37261	1.47494e-06	TRUE	TRUE	0.225087	5.83122	519.11		5.83122	[0.13345705882517936,0.3167175063553511]
498	Acute bronchospasm	moderate_vs_none	m3_smk_ses_win	lifetime	Primary L1 logistic	respiratory	OR	1.23718	0.0468496	1.12864	1.35616	5.54666e-06	TRUE	TRUE	0.212836	5.25597	519.11		5.25597	[0.12101287942849409,0.3046599107113915]
498	Acute bronchospasm	moderate_vs_none	m4_bmi	lifetime	Primary L1 logistic	respiratory	OR	1.10602	0.0491513	1.00444	1.21787	0.0403539	FALSE	FALSE	0.100765	1.39411	519.11		1.39411	[0.004430674714415217,0.19710020296512668]
498	Acute bronchospasm	severe_vs_none	m1_crude	lifetime	Primary L1 logistic	respiratory	OR	1.15594	0.0449254	1.05851	1.26234	0.00125662	FALSE	TRUE	0.144916	2.9008	519.11		2.9008	[0.05686401605178627,0.2329682715672245]
498	Acute bronchospasm	severe_vs_none	m2_demo	lifetime	Primary L1 logistic	respiratory	OR	1.26199	0.0480687	1.14852	1.38667	1.29324e-06	TRUE	TRUE	0.232691	5.88832	519.11		5.88832	[0.13847758873014032,0.32690342352764]
498	Acute bronchospasm	severe_vs_none	m3_smk_ses_win	lifetime	Primary L1 logistic	respiratory	OR	1.24991	0.0481407	1.13737	1.37358	3.59212e-06	TRUE	TRUE	0.223069	5.44465	519.11		5.44465	[0.12871483318362037,0.3174228882938759]
498	Acute bronchospasm	severe_vs_none	m4_bmi	lifetime	Primary L1 logistic	respiratory	OR	1.13071	0.0533736	1.0184	1.2554	0.0213559	FALSE	FALSE	0.122846	1.67048	519.11		1.67048	[0.01823604827070588,0.22745680065802162]
499	Cystic fibrosis	severe_vs_none	m4_IPW	lifetime	IPW sensitivity	respiratory	OR	0.13713		0.0306281	0.613971	0.00938307	FALSE	TRUE		2.02766					18	2	16	0.15306	0.156022	0.293341	0.288102	0.288468	FALSE
499	Cystic fibrosis	AHI≥15 vs <15	m1_crude	lifetime	Primary L1 logistic	respiratory	OR	0.207488	0.536272	0.0725299	0.593564	0.00336112	FALSE	TRUE	-1.57268	2.47352	277.0/277.00/277.01/277.02/277.03/277.09	E84/E84.0/E84.1/E84.8/E84.9	2.47352	[-2.6237567156254205,-0.5216095752391918]
499	Cystic fibrosis	AHI≥15 vs <15	m2_demo	lifetime	Primary L1 logistic	respiratory	OR	0.27962	0.539296	0.0971669	0.804668	0.0181304	FALSE	TRUE	-1.27432	1.74159	277.0/277.00/277.01/277.02/277.03/277.09	E84/E84.0/E84.1/E84.8/E84.9	1.74159	[-2.3313247751143558,-0.21732520994784954]
499	Cystic fibrosis	AHI≥15 vs <15	m3_smk_ses_win	lifetime	Primary L1 logistic	respiratory	OR	0.279175	0.541612	0.0965729	0.807044	0.018484	FALSE	TRUE	-1.27592	1.7332	277.0/277.00/277.01/277.02/277.03/277.09	E84/E84.0/E84.1/E84.8/E84.9	1.7332	[-2.3374572437529597,-0.21437687220683332]
499	Cystic fibrosis	AHI≥15 vs <15	m4_bmi	lifetime	Primary L1 logistic	respiratory	OR	0.332796	0.554533	0.112243	0.986726	0.047249	FALSE	FALSE	-1.10023	1.32561	277.0/277.00/277.01/277.02/277.03/277.09	E84/E84.0/E84.1/E84.8/E84.9	1.32561	[-2.187091088951024,-0.013362668886360174]
499	Cystic fibrosis	AHI≥5 vs <5	m1_crude	lifetime	Primary L1 logistic	respiratory	OR	0.32613	0.365127	0.159439	0.667095	0.00215005	FALSE	TRUE	-1.12046	2.66755	277.0/277.00/277.01/277.02/277.03/277.09	E84/E84.0/E84.1/E84.8/E84.9	2.66755	[-1.8360935551668498,-0.4048227530408043]
499	Cystic fibrosis	AHI≥5 vs <5	m2_demo	lifetime	Primary L1 logistic	respiratory	OR	0.433144	0.383687	0.204191	0.918813	0.0292096	FALSE	FALSE	-0.836685	1.53447	277.0/277.00/277.01/277.02/277.03/277.09	E84/E84.0/E84.1/E84.8/E84.9	1.53447	[-1.5886973195264944,-0.084672927154817]
499	Cystic fibrosis	AHI≥5 vs <5	m3_smk_ses_win	lifetime	Primary L1 logistic	respiratory	OR	0.438018	0.384272	0.206252	0.930219	0.0316976	FALSE	FALSE	-0.825495	1.49897	277.0/277.00/277.01/277.02/277.03/277.09	E84/E84.0/E84.1/E84.8/E84.9	1.49897	[-1.5786550560034378,-0.07233501573608137]
499	Cystic fibrosis	AHI≥5 vs <5	m4_bmi	lifetime	Primary L1 logistic	respiratory	OR	0.524709	0.409133	0.235323	1.16997	0.11496	FALSE	FALSE	-0.644911	0.939453	277.0/277.00/277.01/277.02/277.03/277.09	E84/E84.0/E84.1/E84.8/E84.9	0.939453	[-1.4467977532937002,0.15697601313001774]
499	Cystic fibrosis	mild_vs_none	m1_crude	lifetime	Primary L1 logistic	respiratory	OR	0.56115	0.402362	0.255028	1.23473	0.15102	FALSE	FALSE	-0.577767	0.820965	277.0/277.00/277.01/277.02/277.03/277.09	E84/E84.0/E84.1/E84.8/E84.9	0.820965	[-1.3663822986393819,0.21084866273289504]
499	Cystic fibrosis	mild_vs_none	m2_demo	lifetime	Primary L1 logistic	respiratory	OR	0.665156	0.413905	0.295534	1.49706	0.32458	FALSE	FALSE	-0.407734	0.488679	277.0/277.00/277.01/277.02/277.03/277.09	E84/E84.0/E84.1/E84.8/E84.9	0.488679	[-1.2189721414349124,0.40350492926694775]
499	Cystic fibrosis	mild_vs_none	m3_smk_ses_win	lifetime	Primary L1 logistic	respiratory	OR	0.67416	0.414482	0.299195	1.51905	0.341463	FALSE	FALSE	-0.394288	0.466657	277.0/277.00/277.01/277.02/277.03/277.09	E84/E84.0/E84.1/E84.8/E84.9	0.466657	[-1.2066583760652028,0.41808186009511256]
499	Cystic fibrosis	mild_vs_none	m4_bmi	lifetime	Primary L1 logistic	respiratory	OR	0.776881	0.42923	0.33496	1.80184	0.556406	FALSE	FALSE	-0.252468	0.254608	277.0/277.00/277.01/277.02/277.03/277.09	E84/E84.0/E84.1/E84.8/E84.9	0.254608	[-1.093743005062898,0.5888075357342482]
499	Cystic fibrosis	moderate_vs_none	m1_crude	lifetime	Primary L1 logistic	respiratory	OR	0.176938	0.733977	0.0419817	0.745734	0.0182904	FALSE	TRUE	-1.73195	1.73778	277.0/277.00/277.01/277.02/277.03/277.09	E84/E84.0/E84.1/E84.8/E84.9	1.73778	[-3.170521960034576,-0.2933863002660797]
499	Cystic fibrosis	moderate_vs_none	m2_demo	lifetime	Primary L1 logistic	respiratory	OR	0.27455	0.758642	0.0620675	1.21445	0.0884072	FALSE	FALSE	-1.29262	1.05351	277.0/277.00/277.01/277.02/277.03/277.09	E84/E84.0/E84.1/E84.8/E84.9	1.05351	[-2.7795324716496674,0.19429112257683112]
499	Cystic fibrosis	moderate_vs_none	m3_smk_ses_win	lifetime	Primary L1 logistic	respiratory	OR	0.283389	0.758622	0.0640683	1.2535	0.096485	FALSE	FALSE	-1.26093	1.01554	277.0/277.00/277.01/277.02/277.03/277.09	E84/E84.0/E84.1/E84.8/E84.9	1.01554	[-2.7478051936538854,0.22593677479851348]
499	Cystic fibrosis	moderate_vs_none	m4_bmi	lifetime	Primary L1 logistic	respiratory	OR	0.333153	0.78195	0.0719527	1.54255	0.159826	FALSE	FALSE	-1.09915	0.796353	277.0/277.00/277.01/277.02/277.03/277.09	E84/E84.0/E84.1/E84.8/E84.9	0.796353	[-2.6317460510429846,0.43343976554799735]
499	Cystic fibrosis	severe_vs_none	m1_crude	lifetime	Primary L1 logistic	respiratory	OR	0.153155	0.747005	0.0354226	0.662191	0.0120128	FALSE	TRUE	-1.8763	1.92036	277.0/277.00/277.01/277.02/277.03/277.09	E84/E84.0/E84.1/E84.8/E84.9	1.92036	[-3.3404061650421566,-0.4122009191053888]
499	Cystic fibrosis	severe_vs_none	m2_demo	lifetime	Primary L1 logistic	respiratory	OR	0.242717	0.764001	0.0542977	1.08497	0.063851	FALSE	FALSE	-1.41586	1.19483	277.0/277.00/277.01/277.02/277.03/277.09	E84/E84.0/E84.1/E84.8/E84.9	1.19483	[-2.9132737723258058,0.08155347019169668]
499	Cystic fibrosis	severe_vs_none	m3_smk_ses_win	lifetime	Primary L1 logistic	respiratory	OR	0.250294	0.764511	0.0559368	1.11996	0.0700219	FALSE	FALSE	-1.38512	1.15477	277.0/277.00/277.01/277.02/277.03/277.09	E84/E84.0/E84.1/E84.8/E84.9	1.15477	[-2.883533043152623,0.11329687143689737]
499	Cystic fibrosis	severe_vs_none	m4_bmi	lifetime	Primary L1 logistic	respiratory	OR	0.293341	0.81322	0.059588	1.44407	0.131529	FALSE	FALSE	-1.22642	0.88098	277.0/277.00/277.01/277.02/277.03/277.09	E84/E84.0/E84.1/E84.8/E84.9	0.88098	[-2.820300754750658,0.36746387430542327]
500	Lung disease due to external agents	severe_vs_none	m4_IPW	lifetime	IPW sensitivity	respiratory	OR	0.871328		0.586934	1.29352	0.494441	FALSE	FALSE		0.305885					213	82	131	0.766253	0.795031	0.778675	0.778651	0.778871	FALSE
500	Lung disease due to external agents	AHI≥15 vs <15	m1_crude	lifetime	Primary L1 logistic	respiratory	OR	0.82531	0.0957637	0.684073	0.995706	0.0449737	FALSE	FALSE	-0.191997	1.34704	506/506.0/506.1/506.2/506.3/506.4/506.9/507/507.1/507.8/508/508.0/508.1/508.2/508.8/508.9	J68/J68.0/J68.1/J68.2/J68.3/J68.4/J68.8/J68.9/J69.1/J69.8/J70/J70.0/J70.1/J70.2/J70.3/J70.4/J70.8/J70.9	1.34704	[-0.37968995227550373,-0.00430329261118903]
500	Lung disease due to external agents	AHI≥15 vs <15	m2_demo	lifetime	Primary L1 logistic	respiratory	OR	0.822113	0.097931	0.678536	0.996072	0.0454833	FALSE	FALSE	-0.195877	1.34215	506/506.0/506.1/506.2/506.3/506.4/506.9/507/507.1/507.8/508/508.0/508.1/508.2/508.8/508.9	J68/J68.0/J68.1/J68.2/J68.3/J68.4/J68.8/J68.9/J69.1/J69.8/J70/J70.0/J70.1/J70.2/J70.3/J70.4/J70.8/J70.9	1.34215	[-0.38781844276560506,-0.003936119865689147]
500	Lung disease due to external agents	AHI≥15 vs <15	m3_smk_ses_win	lifetime	Primary L1 logistic	respiratory	OR	0.818776	0.0979516	0.675754	0.992068	0.0412245	FALSE	FALSE	-0.199945	1.38485	506/506.0/506.1/506.2/506.3/506.4/506.9/507/507.1/507.8/508/508.0/508.1/508.2/508.8/508.9	J68/J68.0/J68.1/J68.2/J68.3/J68.4/J68.8/J68.9/J69.1/J69.8/J70/J70.0/J70.1/J70.2/J70.3/J70.4/J70.8/J70.9	1.38485	[-0.3919268019515728,-0.007963600302916068]
500	Lung disease due to external agents	AHI≥15 vs <15	m4_bmi	lifetime	Primary L1 logistic	respiratory	OR	0.812404	0.102229	0.664897	0.992634	0.0421253	FALSE	FALSE	-0.207758	1.37546	506/506.0/506.1/506.2/506.3/506.4/506.9/507/507.1/507.8/508/508.0/508.1/508.2/508.8/508.9	J68/J68.0/J68.1/J68.2/J68.3/J68.4/J68.8/J68.9/J69.1/J69.8/J70/J70.0/J70.1/J70.2/J70.3/J70.4/J70.8/J70.9	1.37546	[-0.40812294727288584,-0.007392796968907989]
500	Lung disease due to external agents	AHI≥5 vs <5	m1_crude	lifetime	Primary L1 logistic	respiratory	OR	0.953112	0.103204	0.778568	1.16679	0.641702	FALSE	FALSE	-0.0480228	0.192666	506/506.0/506.1/506.2/506.3/506.4/506.9/507/507.1/507.8/508/508.0/508.1/508.2/508.8/508.9	J68/J68.0/J68.1/J68.2/J68.3/J68.4/J68.8/J68.9/J69.1/J69.8/J70/J70.0/J70.1/J70.2/J70.3/J70.4/J70.8/J70.9	0.192666	[-0.25029893461736774,0.15425323511294856]
500	Lung disease due to external agents	AHI≥5 vs <5	m2_demo	lifetime	Primary L1 logistic	respiratory	OR	0.892865	0.105902	0.725507	1.09883	0.284603	FALSE	FALSE	-0.11332	0.545761	506/506.0/506.1/506.2/506.3/506.4/506.9/507/507.1/507.8/508/508.0/508.1/508.2/508.8/508.9	J68/J68.0/J68.1/J68.2/J68.3/J68.4/J68.8/J68.9/J69.1/J69.8/J70/J70.0/J70.1/J70.2/J70.3/J70.4/J70.8/J70.9	0.545761	[-0.3208845054187247,0.09424545724331558]
500	Lung disease due to external agents	AHI≥5 vs <5	m3_smk_ses_win	lifetime	Primary L1 logistic	respiratory	OR	0.887187	0.105928	0.720857	1.0919	0.258473	FALSE	FALSE	-0.119699	0.587584	506/506.0/506.1/506.2/506.3/506.4/506.9/507/507.1/507.8/508/508.0/508.1/508.2/508.8/508.9	J68/J68.0/J68.1/J68.2/J68.3/J68.4/J68.8/J68.9/J69.1/J69.8/J70/J70.0/J70.1/J70.2/J70.3/J70.4/J70.8/J70.9	0.587584	[-0.3273145427170651,0.08791574507183525]
500	Lung disease due to external agents	AHI≥5 vs <5	m4_bmi	lifetime	Primary L1 logistic	respiratory	OR	0.887041	0.105924	0.720744	1.09171	0.257797	FALSE	FALSE	-0.119864	0.588721	506/506.0/506.1/506.2/506.3/506.4/506.9/507/507.1/507.8/508/508.0/508.1/508.2/508.8/508.9	J68/J68.0/J68.1/J68.2/J68.3/J68.4/J68.8/J68.9/J69.1/J69.8/J70/J70.0/J70.1/J70.2/J70.3/J70.4/J70.8/J70.9	0.588721	[-0.3274707691540807,0.08774195884704947]
500	Lung disease due to external agents	mild_vs_none	m1_crude	lifetime	Primary L1 logistic	respiratory	OR	1.08284	0.118432	0.858527	1.36576	0.501584	FALSE	FALSE	0.0795865	0.299656	506/506.0/506.1/506.2/506.3/506.4/506.9/507/507.1/507.8/508/508.0/508.1/508.2/508.8/508.9	J68/J68.0/J68.1/J68.2/J68.3/J68.4/J68.8/J68.9/J69.1/J69.8/J70/J70.0/J70.1/J70.2/J70.3/J70.4/J70.8/J70.9	0.299656	[-0.15253681525231055,0.31170976126855887]
500	Lung disease due to external agents	mild_vs_none	m2_demo	lifetime	Primary L1 logistic	respiratory	OR	1.00045	0.120411	0.790132	1.26674	0.997047	FALSE	FALSE	0.000445602	0.00128424	506/506.0/506.1/506.2/506.3/506.4/506.9/507/507.1/507.8/508/508.0/508.1/508.2/508.8/508.9	J68/J68.0/J68.1/J68.2/J68.3/J68.4/J68.8/J68.9/J69.1/J69.8/J70/J70.0/J70.1/J70.2/J70.3/J70.4/J70.8/J70.9	0.00128424	[-0.23555582346828655,0.2364470279117651]
500	Lung disease due to external agents	mild_vs_none	m3_smk_ses_win	lifetime	Primary L1 logistic	respiratory	OR	0.998264	0.120466	0.788324	1.26411	0.988494	FALSE	FALSE	-0.0017373	0.00502609	506/506.0/506.1/506.2/506.3/506.4/506.9/507/507.1/507.8/508/508.0/508.1/508.2/508.8/508.9	J68/J68.0/J68.1/J68.2/J68.3/J68.4/J68.8/J68.9/J69.1/J69.8/J70/J70.0/J70.1/J70.2/J70.3/J70.4/J70.8/J70.9	0.00502609	[-0.23784636362335146,0.23437176276072072]
500	Lung disease due to external agents	mild_vs_none	m4_bmi	lifetime	Primary L1 logistic	respiratory	OR	0.961165	0.122979	0.755298	1.22314	0.747393	FALSE	FALSE	-0.0396088	0.126451	506/506.0/506.1/506.2/506.3/506.4/506.9/507/507.1/507.8/508/508.0/508.1/508.2/508.8/508.9	J68/J68.0/J68.1/J68.2/J68.3/J68.4/J68.8/J68.9/J69.1/J69.8/J70/J70.0/J70.1/J70.2/J70.3/J70.4/J70.8/J70.9	0.126451	[-0.2806426490486896,0.20142510862102397]
500	Lung disease due to external agents	moderate_vs_none	m1_crude	lifetime	Primary L1 logistic	respiratory	OR	0.968484	0.135275	0.742927	1.26252	0.812871	FALSE	FALSE	-0.0320228	0.0899781	506/506.0/506.1/506.2/506.3/506.4/506.9/507/507.1/507.8/508/508.0/508.1/508.2/508.8/508.9	J68/J68.0/J68.1/J68.2/J68.3/J68.4/J68.8/J68.9/J69.1/J69.8/J70/J70.0/J70.1/J70.2/J70.3/J70.4/J70.8/J70.9	0.0899781	[-0.29715761211243974,0.23311195421868636]
500	Lung disease due to external agents	moderate_vs_none	m2_demo	lifetime	Primary L1 logistic	respiratory	OR	0.835835	0.139644	0.635705	1.09897	0.199089	FALSE	FALSE	-0.179324	0.700954	506/506.0/506.1/506.2/506.3/506.4/506.9/507/507.1/507.8/508/508.0/508.1/508.2/508.8/508.9	J68/J68.0/J68.1/J68.2/J68.3/J68.4/J68.8/J68.9/J69.1/J69.8/J70/J70.0/J70.1/J70.2/J70.3/J70.4/J70.8/J70.9	0.700954	[-0.45302063778798485,0.09437284862067741]
500	Lung disease due to external agents	moderate_vs_none	m3_smk_ses_win	lifetime	Primary L1 logistic	respiratory	OR	0.83323	0.139687	0.63367	1.09564	0.191519	FALSE	FALSE	-0.182445	0.717787	506/506.0/506.1/506.2/506.3/506.4/506.9/507/507.1/507.8/508/508.0/508.1/508.2/508.8/508.9	J68/J68.0/J68.1/J68.2/J68.3/J68.4/J68.8/J68.9/J69.1/J69.8/J70/J70.0/J70.1/J70.2/J70.3/J70.4/J70.8/J70.9	0.717787	[-0.4562275958060271,0.09133688766964462]
500	Lung disease due to external agents	moderate_vs_none	m4_bmi	lifetime	Primary L1 logistic	respiratory	OR	0.816054	0.146707	0.612127	1.08792	0.165872	FALSE	FALSE	-0.203275	0.780226	506/506.0/506.1/506.2/506.3/506.4/506.9/507/507.1/507.8/508/508.0/508.1/508.2/508.8/508.9	J68/J68.0/J68.1/J68.2/J68.3/J68.4/J68.8/J68.9/J69.1/J69.8/J70/J70.0/J70.1/J70.2/J70.3/J70.4/J70.8/J70.9	0.780226	[-0.4908146913053134,0.0842646316907385]
500	Lung disease due to external agents	severe_vs_none	m1_crude	lifetime	Primary L1 logistic	respiratory	OR	0.767193	0.140893	0.582072	1.01119	0.0599734	FALSE	FALSE	-0.265017	1.22204	506/506.0/506.1/506.2/506.3/506.4/506.9/507/507.1/507.8/508/508.0/508.1/508.2/508.8/508.9	J68/J68.0/J68.1/J68.2/J68.3/J68.4/J68.8/J68.9/J69.1/J69.8/J70/J70.0/J70.1/J70.2/J70.3/J70.4/J70.8/J70.9	1.22204	[-0.5411615314330793,0.011126972827308734]
500	Lung disease due to external agents	severe_vs_none	m2_demo	lifetime	Primary L1 logistic	respiratory	OR	0.765279	0.148904	0.571573	1.02463	0.0724056	FALSE	FALSE	-0.267515	1.14023	506/506.0/506.1/506.2/506.3/506.4/506.9/507/507.1/507.8/508/508.0/508.1/508.2/508.8/508.9	J68/J68.0/J68.1/J68.2/J68.3/J68.4/J68.8/J68.9/J69.1/J69.8/J70/J70.0/J70.1/J70.2/J70.3/J70.4/J70.8/J70.9	1.14023	[-0.5593622760614532,0.024331623381663336]
500	Lung disease due to external agents	severe_vs_none	m3_smk_ses_win	lifetime	Primary L1 logistic	respiratory	OR	0.76848	0.149099	0.573746	1.02931	0.0773607	FALSE	FALSE	-0.26334	1.11148	506/506.0/506.1/506.2/506.3/506.4/506.9/507/507.1/507.8/508/508.0/508.1/508.2/508.8/508.9	J68/J68.0/J68.1/J68.2/J68.3/J68.4/J68.8/J68.9/J69.1/J69.8/J70/J70.0/J70.1/J70.2/J70.3/J70.4/J70.8/J70.9	1.11148	[-0.5555689974751946,0.028888628529260107]
500	Lung disease due to external agents	severe_vs_none	m4_bmi	lifetime	Primary L1 logistic	respiratory	OR	0.778675	0.165042	0.563472	1.07607	0.129582	FALSE	FALSE	-0.250162	0.887454	506/506.0/506.1/506.2/506.3/506.4/506.9/507/507.1/507.8/508/508.0/508.1/508.2/508.8/508.9	J68/J68.0/J68.1/J68.2/J68.3/J68.4/J68.8/J68.9/J69.1/J69.8/J70/J70.0/J70.1/J70.2/J70.3/J70.4/J70.8/J70.9	0.887454	[-0.5736377602825815,0.07331363087484183]
500.1	Extrinsic allergic alveolitis	severe_vs_none	m4_IPW	lifetime	IPW sensitivity	respiratory	OR	0.704853		0.371629	1.33686	0.284176	FALSE	FALSE		0.546412					58	22	36	0.748349	0.892259	0.88678	0.882165	0.882266	FALSE
500.1	Extrinsic allergic alveolitis	AHI≥15 vs <15	m1_crude	lifetime	Primary L1 logistic	respiratory	OR	1.01201	0.179995	0.711173	1.44012	0.947097	FALSE	FALSE	0.0119432	0.0236057	495/495.0/495.1/495.2/495.3/495.4/495.5/495.6/495.7/495.8/495.9/504	J66/J66.0/J66.1/J66.2/J66.8/J67/J67.0/J67.1/J67.2/J67.3/J67.4/J67.5/J67.6/J67.7/J67.8/J67.9	0.0236057	[-0.34083985807401856,0.3647262773357283]
500.1	Extrinsic allergic alveolitis	AHI≥15 vs <15	m2_demo	lifetime	Primary L1 logistic	respiratory	OR	1.06413	0.183719	0.742358	1.52537	0.735113	FALSE	FALSE	0.0621579	0.133646	495/495.0/495.1/495.2/495.3/495.4/495.5/495.6/495.7/495.8/495.9/504	J66/J66.0/J66.1/J66.2/J66.8/J67/J67.0/J67.1/J67.2/J67.3/J67.4/J67.5/J67.6/J67.7/J67.8/J67.9	0.133646	[-0.2979239479555072,0.4222397361571683]
500.1	Extrinsic allergic alveolitis	AHI≥15 vs <15	m3_smk_ses_win	lifetime	Primary L1 logistic	respiratory	OR	1.05514	0.183661	0.736171	1.51232	0.770093	FALSE	FALSE	0.0536754	0.113457	495/495.0/495.1/495.2/495.3/495.4/495.5/495.6/495.7/495.8/495.9/504	J66/J66.0/J66.1/J66.2/J66.8/J67/J67.0/J67.1/J67.2/J67.3/J67.4/J67.5/J67.6/J67.7/J67.8/J67.9	0.113457	[-0.3062928464474822,0.413643590780855]
500.1	Extrinsic allergic alveolitis	AHI≥15 vs <15	m4_bmi	lifetime	Primary L1 logistic	respiratory	OR	1.07662	0.191434	0.7398	1.5668	0.699745	FALSE	FALSE	0.0738294	0.15506	495/495.0/495.1/495.2/495.3/495.4/495.5/495.6/495.7/495.8/495.9/504	J66/J66.0/J66.1/J66.2/J66.8/J67/J67.0/J67.1/J67.2/J67.3/J67.4/J67.5/J67.6/J67.7/J67.8/J67.9	0.15506	[-0.30137505340046183,0.4490338151585804]
500.1	Extrinsic allergic alveolitis	AHI≥5 vs <5	m1_crude	lifetime	Primary L1 logistic	respiratory	OR	0.935071	0.196986	0.63558	1.37569	0.733255	FALSE	FALSE	-0.0671325	0.134745	495/495.0/495.1/495.2/495.3/495.4/495.5/495.6/495.7/495.8/495.9/504	J66/J66.0/J66.1/J66.2/J66.8/J67/J67.0/J67.1/J67.2/J67.3/J67.4/J67.5/J67.6/J67.7/J67.8/J67.9	0.134745	[-0.4532180160762578,0.31895298959215534]
500.1	Extrinsic allergic alveolitis	AHI≥5 vs <5	m2_demo	lifetime	Primary L1 logistic	respiratory	OR	0.889017	0.201305	0.599183	1.31905	0.558963	FALSE	FALSE	-0.117639	0.252617	495/495.0/495.1/495.2/495.3/495.4/495.5/495.6/495.7/495.8/495.9/504	J66/J66.0/J66.1/J66.2/J66.8/J67/J67.0/J67.1/J67.2/J67.3/J67.4/J67.5/J67.6/J67.7/J67.8/J67.9	0.252617	[-0.5121885898370975,0.2769106996713441]
500.1	Extrinsic allergic alveolitis	AHI≥5 vs <5	m3_smk_ses_win	lifetime	Primary L1 logistic	respiratory	OR	0.8805	0.201272	0.59348	1.30633	0.52719	FALSE	FALSE	-0.127265	0.278033	495/495.0/495.1/495.2/495.3/495.4/495.5/495.6/495.7/495.8/495.9/504	J66/J66.0/J66.1/J66.2/J66.8/J67/J67.0/J67.1/J67.2/J67.3/J67.4/J67.5/J67.6/J67.7/J67.8/J67.9	0.278033	[-0.5217516136853662,0.2672217192463598]
500.1	Extrinsic allergic alveolitis	AHI≥5 vs <5	m4_bmi	lifetime	Primary L1 logistic	respiratory	OR	0.890267	0.209514	0.590448	1.34233	0.579048	FALSE	FALSE	-0.116234	0.237286	495/495.0/495.1/495.2/495.3/495.4/495.5/495.6/495.7/495.8/495.9/504	J66/J66.0/J66.1/J66.2/J66.8/J67/J67.0/J67.1/J67.2/J67.3/J67.4/J67.5/J67.6/J67.7/J67.8/J67.9	0.237286	[-0.5268740563494121,0.29440687978113717]
500.1	Extrinsic allergic alveolitis	mild_vs_none	m1_crude	lifetime	Primary L1 logistic	respiratory	OR	0.901144	0.235533	0.567947	1.42982	0.658537	FALSE	FALSE	-0.10409	0.18142	495/495.0/495.1/495.2/495.3/495.4/495.5/495.6/495.7/495.8/495.9/504	J66/J66.0/J66.1/J66.2/J66.8/J67/J67.0/J67.1/J67.2/J67.3/J67.4/J67.5/J67.6/J67.7/J67.8/J67.9	0.18142	[-0.5657265149731368,0.3575465718205292]
500.1	Extrinsic allergic alveolitis	mild_vs_none	m2_demo	lifetime	Primary L1 logistic	respiratory	OR	0.79798	0.238348	0.500161	1.27313	0.343731	FALSE	FALSE	-0.225672	0.463781	495/495.0/495.1/495.2/495.3/495.4/495.5/495.6/495.7/495.8/495.9/504	J66/J66.0/J66.1/J66.2/J66.8/J67/J67.0/J67.1/J67.2/J67.3/J67.4/J67.5/J67.6/J67.7/J67.8/J67.9	0.463781	[-0.6928253698525493,0.24148103765705428]
500.1	Extrinsic allergic alveolitis	mild_vs_none	m3_smk_ses_win	lifetime	Primary L1 logistic	respiratory	OR	0.792746	0.238324	0.496903	1.26472	0.329796	FALSE	FALSE	-0.232253	0.481754	495/495.0/495.1/495.2/495.3/495.4/495.5/495.6/495.7/495.8/495.9/504	J66/J66.0/J66.1/J66.2/J66.8/J67/J67.0/J67.1/J67.2/J67.3/J67.4/J67.5/J67.6/J67.7/J67.8/J67.9	0.481754	[-0.6993601205293385,0.23485425454070746]
500.1	Extrinsic allergic alveolitis	mild_vs_none	m4_bmi	lifetime	Primary L1 logistic	respiratory	OR	0.804763	0.243547	0.499298	1.29711	0.372474	FALSE	FALSE	-0.217208	0.428904	495/495.0/495.1/495.2/495.3/495.4/495.5/495.6/495.7/495.8/495.9/504	J66/J66.0/J66.1/J66.2/J66.8/J67/J67.0/J67.1/J67.2/J67.3/J67.4/J67.5/J67.6/J67.7/J67.8/J67.9	0.428904	[-0.6945519291791253,0.2601366116430637]
500.1	Extrinsic allergic alveolitis	moderate_vs_none	m1_crude	lifetime	Primary L1 logistic	respiratory	OR	1.18832	0.242921	0.738176	1.91298	0.477526	FALSE	FALSE	0.172544	0.321003	495/495.0/495.1/495.2/495.3/495.4/495.5/495.6/495.7/495.8/495.9/504	J66/J66.0/J66.1/J66.2/J66.8/J67/J67.0/J67.1/J67.2/J67.3/J67.4/J67.5/J67.6/J67.7/J67.8/J67.9	0.321003	[-0.303573070184946,0.6486613350377417]
500.1	Extrinsic allergic alveolitis	moderate_vs_none	m2_demo	lifetime	Primary L1 logistic	respiratory	OR	1.07566	0.250111	0.658842	1.75619	0.770576	FALSE	FALSE	0.072938	0.113185	495/495.0/495.1/495.2/495.3/495.4/495.5/495.6/495.7/495.8/495.9/504	J66/J66.0/J66.1/J66.2/J66.8/J67/J67.0/J67.1/J67.2/J67.3/J67.4/J67.5/J67.6/J67.7/J67.8/J67.9	0.113185	[-0.4172712064026314,0.5631471574231895]
500.1	Extrinsic allergic alveolitis	moderate_vs_none	m3_smk_ses_win	lifetime	Primary L1 logistic	respiratory	OR	1.06334	0.249972	0.651472	1.73559	0.805926	FALSE	FALSE	0.0614145	0.0937051	495/495.0/495.1/495.2/495.3/495.4/495.5/495.6/495.7/495.8/495.9/504	J66/J66.0/J66.1/J66.2/J66.8/J67/J67.0/J67.1/J67.2/J67.3/J67.4/J67.5/J67.6/J67.7/J67.8/J67.9	0.0937051	[-0.42852129248222237,0.5513502867329536]
500.1	Extrinsic allergic alveolitis	moderate_vs_none	m4_bmi	lifetime	Primary L1 logistic	respiratory	OR	1.06276	0.262945	0.63477	1.77932	0.816931	FALSE	FALSE	0.0608702	0.0878147	495/495.0/495.1/495.2/495.3/495.4/495.5/495.6/495.7/495.8/495.9/504	J66/J66.0/J66.1/J66.2/J66.8/J67/J67.0/J67.1/J67.2/J67.3/J67.4/J67.5/J67.6/J67.7/J67.8/J67.9	0.0878147	[-0.4544922239914767,0.5762326940514094]
500.1	Extrinsic allergic alveolitis	severe_vs_none	m1_crude	lifetime	Primary L1 logistic	respiratory	OR	0.7517	0.270308	0.442546	1.27682	0.291015	FALSE	FALSE	-0.285417	0.536084	495/495.0/495.1/495.2/495.3/495.4/495.5/495.6/495.7/495.8/495.9/504	J66/J66.0/J66.1/J66.2/J66.8/J67/J67.0/J67.1/J67.2/J67.3/J67.4/J67.5/J67.6/J67.7/J67.8/J67.9	0.536084	[-0.8152113869135429,0.24437641486785106]
500.1	Extrinsic allergic alveolitis	severe_vs_none	m2_demo	lifetime	Primary L1 logistic	respiratory	OR	0.880137	0.283409	0.505024	1.53387	0.652345	FALSE	FALSE	-0.127677	0.185522	495/495.0/495.1/495.2/495.3/495.4/495.5/495.6/495.7/495.8/495.9/504	J66/J66.0/J66.1/J66.2/J66.8/J67/J67.0/J67.1/J67.2/J67.3/J67.4/J67.5/J67.6/J67.7/J67.8/J67.9	0.185522	[-0.6831484359934271,0.4277935610095912]
500.1	Extrinsic allergic alveolitis	severe_vs_none	m3_smk_ses_win	lifetime	Primary L1 logistic	respiratory	OR	0.870033	0.283287	0.499346	1.5159	0.623102	FALSE	FALSE	-0.139224	0.205441	495/495.0/495.1/495.2/495.3/495.4/495.5/495.6/495.7/495.8/495.9/504	J66/J66.0/J66.1/J66.2/J66.8/J67/J67.0/J67.1/J67.2/J67.3/J67.4/J67.5/J67.6/J67.7/J67.8/J67.9	0.205441	[-0.6944557917954826,0.4160083632876186]
500.1	Extrinsic allergic alveolitis	severe_vs_none	m4_bmi	lifetime	Primary L1 logistic	respiratory	OR	0.88678	0.312648	0.480496	1.6366	0.700739	FALSE	FALSE	-0.120158	0.154444	495/495.0/495.1/495.2/495.3/495.4/495.5/495.6/495.7/495.8/495.9/504	J66/J66.0/J66.1/J66.2/J66.8/J67/J67.0/J67.1/J67.2/J67.3/J67.4/J67.5/J67.6/J67.7/J67.8/J67.9	0.154444	[-0.7329371615334334,0.49262118151014966]
500.2	Pneumoconiosis	severe_vs_none	m4_IPW	lifetime	IPW sensitivity	respiratory	OR	0.634238		0.274465	1.46561	0.286667	FALSE	FALSE		0.542622					30	14	16	1.07168	0.446521	0.647928			FALSE
500.2	Pneumoconiosis	AHI≥15 vs <15	m1_crude	lifetime	Primary L1 logistic	respiratory	OR	1.01892	0.237868	0.63924	1.6241	0.937209	FALSE	FALSE	0.0187387	0.0281634	500/500.0/501/501.0/502/503/505	J60/J61/J62/J62.0/J62.8/J63/J63.0/J63.1/J63.2/J63.3/J63.4/J63.5/J63.8/J64/J65	0.0281634	[-0.4474745688720047,0.4849520254961582]
500.2	Pneumoconiosis	AHI≥15 vs <15	m2_demo	lifetime	Primary L1 logistic	respiratory	OR	0.725576	0.239464	0.453786	1.16015	0.18037	FALSE	FALSE	-0.32079	0.743836	500/500.0/501/501.0/502/503/505	J60/J61/J62/J62.0/J62.8/J63/J63.0/J63.1/J63.2/J63.3/J63.4/J63.5/J63.8/J64/J65	0.743836	[-0.7901302968038588,0.14855070213777516]
500.2	Pneumoconiosis	AHI≥15 vs <15	m3_smk_ses_win	lifetime	Primary L1 logistic	respiratory	OR	0.718789	0.239675	0.449355	1.14978	0.168313	FALSE	FALSE	-0.330187	0.773882	500/500.0/501/501.0/502/503/505	J60/J61/J62/J62.0/J62.8/J63/J63.0/J63.1/J63.2/J63.3/J63.4/J63.5/J63.8/J64/J65	0.773882	[-0.7999410714466823,0.13956754292332096]
500.2	Pneumoconiosis	AHI≥15 vs <15	m4_bmi	lifetime	Primary L1 logistic	respiratory	OR	0.747926	0.247194	0.46073	1.21414	0.239998	FALSE	FALSE	-0.290451	0.619793	500/500.0/501/501.0/502/503/505	J60/J61/J62/J62.0/J62.8/J63/J63.0/J63.1/J63.2/J63.3/J63.4/J63.5/J63.8/J64/J65	0.619793	[-0.7749421702776924,0.1940400946029726]
500.2	Pneumoconiosis	AHI≥5 vs <5	m1_crude	lifetime	Primary L1 logistic	respiratory	OR	1.30328	0.282569	0.749054	2.26757	0.348552	FALSE	FALSE	0.264881	0.457733	500/500.0/501/501.0/502/503/505	J60/J61/J62/J62.0/J62.8/J63/J63.0/J63.1/J63.2/J63.3/J63.4/J63.5/J63.8/J64/J65	0.457733	[-0.2889445956387099,0.8187070079484785]
500.2	Pneumoconiosis	AHI≥5 vs <5	m2_demo	lifetime	Primary L1 logistic	respiratory	OR	0.837317	0.284877	0.479073	1.46345	0.533114	FALSE	FALSE	-0.177552	0.27318	500/500.0/501/501.0/502/503/505	J60/J61/J62/J62.0/J62.8/J63/J63.0/J63.1/J63.2/J63.3/J63.4/J63.5/J63.8/J64/J65	0.27318	[-0.7359019188373656,0.3807971571539265]
500.2	Pneumoconiosis	AHI≥5 vs <5	m3_smk_ses_win	lifetime	Primary L1 logistic	respiratory	OR	0.83025	0.285132	0.474793	1.45182	0.514125	FALSE	FALSE	-0.186028	0.288931	500/500.0/501/501.0/502/503/505	J60/J61/J62/J62.0/J62.8/J63/J63.0/J63.1/J63.2/J63.3/J63.4/J63.5/J63.8/J64/J65	0.288931	[-0.7448760375693109,0.37282028628265734]
500.2	Pneumoconiosis	AHI≥5 vs <5	m4_bmi	lifetime	Primary L1 logistic	respiratory	OR	0.874654	0.29179	0.493701	1.54956	0.646245	FALSE	FALSE	-0.133927	0.189603	500/500.0/501/501.0/502/503/505	J60/J61/J62/J62.0/J62.8/J63/J63.0/J63.1/J63.2/J63.3/J63.4/J63.5/J63.8/J64/J65	0.189603	[-0.7058249521022487,0.4379704916095212]
500.2	Pneumoconiosis	mild_vs_none	m1_crude	lifetime	Primary L1 logistic	respiratory	OR	1.40199	0.319372	0.749713	2.62178	0.290059	FALSE	FALSE	0.337894	0.537514	500/500.0/501/501.0/502/503/505	J60/J61/J62/J62.0/J62.8/J63/J63.0/J63.1/J63.2/J63.3/J63.4/J63.5/J63.8/J64/J65	0.537514	[-0.2880648311513244,0.9638520719222096]
500.2	Pneumoconiosis	mild_vs_none	m3_smk_ses_win	lifetime	Primary L1 logistic	respiratory	OR	0.979545	0.321242	0.521895	1.83851	0.948704	FALSE	FALSE	-0.0206668	0.0228692	500/500.0/501/501.0/502/503/505	J60/J61/J62/J62.0/J62.8/J63/J63.0/J63.1/J63.2/J63.3/J63.4/J63.5/J63.8/J64/J65	0.0228692	[-0.6502889158962687,0.6089552605636462]
500.2	Pneumoconiosis	mild_vs_none	m4_bmi	lifetime	Primary L1 logistic	respiratory	OR	0.998415	0.325086	0.527956	1.8881	0.996108	FALSE	FALSE	-0.0015859	0.00169375	500/500.0/501/501.0/502/503/505	J60/J61/J62/J62.0/J62.8/J63/J63.0/J63.1/J63.2/J63.3/J63.4/J63.5/J63.8/J64/J65	0.00169375	[-0.638741883742279,0.635570073774648]
500.2	Pneumoconiosis	moderate_vs_none	m1_crude	lifetime	Primary L1 logistic	respiratory	OR	1.40677	0.347762	0.711553	2.78124	0.326392	FALSE	FALSE	0.341297	0.486261	500/500.0/501/501.0/502/503/505	J60/J61/J62/J62.0/J62.8/J63/J63.0/J63.1/J63.2/J63.3/J63.4/J63.5/J63.8/J64/J65	0.486261	[-0.34030520544491566,1.0228985132891915]
500.2	Pneumoconiosis	moderate_vs_none	m2_demo	lifetime	Primary L1 logistic	respiratory	OR	0.857284	0.35037	0.431409	1.70357	0.660302	FALSE	FALSE	-0.153986	0.180257	500/500.0/501/501.0/502/503/505	J60/J61/J62/J62.0/J62.8/J63/J63.0/J63.1/J63.2/J63.3/J63.4/J63.5/J63.8/J64/J65	0.180257	[-0.8406995495083535,0.532726995542855]
500.2	Pneumoconiosis	moderate_vs_none	m3_smk_ses_win	lifetime	Primary L1 logistic	respiratory	OR	0.830133	0.351025	0.41721	1.65174	0.595862	FALSE	FALSE	-0.18617	0.224854	500/500.0/501/501.0/502/503/505	J60/J61/J62/J62.0/J62.8/J63/J63.0/J63.1/J63.2/J63.3/J63.4/J63.5/J63.8/J64/J65	0.224854	[-0.8741662587157266,0.5018264193294388]
500.2	Pneumoconiosis	moderate_vs_none	m4_bmi	lifetime	Primary L1 logistic	respiratory	OR	0.868463	0.363041	0.426314	1.76918	0.697668	FALSE	FALSE	-0.141031	0.156351	500/500.0/501/501.0/502/503/505	J60/J61/J62/J62.0/J62.8/J63/J63.0/J63.1/J63.2/J63.3/J63.4/J63.5/J63.8/J64/J65	0.156351	[-0.852578231282793,0.5705168422765365]
500.2	Pneumoconiosis	severe_vs_none	m1_crude	lifetime	Primary L1 logistic	respiratory	OR	1.06376	0.365258	0.519919	2.17647	0.865621	FALSE	FALSE	0.06181	0.062672	500/500.0/501/501.0/502/503/505	J60/J61/J62/J62.0/J62.8/J63/J63.0/J63.1/J63.2/J63.3/J63.4/J63.5/J63.8/J64/J65	0.062672	[-0.6540828908489993,0.7777028367205068]
500.2	Pneumoconiosis	severe_vs_none	m2_demo	lifetime	Primary L1 logistic	respiratory	OR	0.622311	0.371294	0.300581	1.28841	0.201438	FALSE	FALSE	-0.474315	0.695859	500/500.0/501/501.0/502/503/505	J60/J61/J62/J62.0/J62.8/J63/J63.0/J63.1/J63.2/J63.3/J63.4/J63.5/J63.8/J64/J65	0.695859	[-1.202036691012594,0.2534072159921525]
500.2	Pneumoconiosis	severe_vs_none	m3_smk_ses_win	lifetime	Primary L1 logistic	respiratory	OR	0.61299	0.371905	0.295724	1.27063	0.188192	FALSE	FALSE	-0.489407	0.725399	500/500.0/501/501.0/502/503/505	J60/J61/J62/J62.0/J62.8/J63/J63.0/J63.1/J63.2/J63.3/J63.4/J63.5/J63.8/J64/J65	0.725399	[-1.2183271543362253,0.2395131243647705]
500.2	Pneumoconiosis	severe_vs_none	m4_bmi	lifetime	Primary L1 logistic	respiratory	OR	0.647928	0.406024	0.29236	1.43594	0.285141	FALSE	FALSE	-0.433976	0.54494	500/500.0/501/501.0/502/503/505	J60/J61/J62/J62.0/J62.8/J63/J63.0/J63.1/J63.2/J63.3/J63.4/J63.5/J63.8/J64/J65	0.54494	[-1.229768882802482,0.36181780523795903]
500.2	Pneumoconiosis	mild_vs_none	m2_demo	lifetime	Primary L1 omitted from summary	respiratory	beta_log_odds	0							0		500/500.0/501/501.0/502/503/505	J60/J61/J62/J62.0/J62.8/J63/J63.0/J63.1/J63.2/J63.3/J63.4/J63.5/J63.8/J64/J65		[nan,nan]
501	Pneumonitis due to inhalation of food or vomitus	severe_vs_none	m4_IPW	lifetime	IPW sensitivity	respiratory	OR	1.31347		1.02146	1.68895	0.0335448	FALSE	FALSE		1.47437					441	225	216	1.27705	1.06924	1.16726	1.16912	1.16824	FALSE
501	Pneumonitis due to inhalation of food or vomitus	AHI≥15 vs <15	m1_crude	lifetime	Primary L1 logistic	respiratory	OR	1.18315	0.0669491	1.03765	1.34904	0.0120044	FALSE	TRUE	0.168177	1.92066	507.0	J69.0	1.92066	[0.03695938894592568,0.2993948712887249]
501	Pneumonitis due to inhalation of food or vomitus	AHI≥15 vs <15	m2_demo	lifetime	Primary L1 logistic	respiratory	OR	1.00808	0.0681423	0.882045	1.15212	0.906024	FALSE	FALSE	0.00804455	0.0428603	507.0	J69.0	0.0428603	[-0.1255119283521872,0.14160102709352532]
501	Pneumonitis due to inhalation of food or vomitus	AHI≥15 vs <15	m3_smk_ses_win	lifetime	Primary L1 logistic	respiratory	OR	1.00089	0.0681664	0.875718	1.14396	0.989548	FALSE	FALSE	0.000892952	0.00456299	507.0	J69.0	0.00456299	[-0.13271082914757193,0.1344967341248925]
501	Pneumonitis due to inhalation of food or vomitus	AHI≥15 vs <15	m4_bmi	lifetime	Primary L1 logistic	respiratory	OR	1.11978	0.070971	0.974368	1.2869	0.110917	FALSE	FALSE	0.113134	0.955003	507.0	J69.0	0.955003	[-0.025966688136296365,0.25223470832372996]
501	Pneumonitis due to inhalation of food or vomitus	AHI≥5 vs <5	m1_crude	lifetime	Primary L1 logistic	respiratory	OR	1.18874	0.0781756	1.01987	1.38557	0.026995	FALSE	FALSE	0.172892	1.56872	507.0	J69.0	1.56872	[0.019671042118977994,0.32611369627258957]
501	Pneumonitis due to inhalation of food or vomitus	AHI≥5 vs <5	m2_demo	lifetime	Primary L1 logistic	respiratory	OR	0.914578	0.0793828	0.782799	1.06854	0.260661	FALSE	FALSE	-0.0892922	0.583924	507.0	J69.0	0.583924	[-0.2448796487749681,0.06629527059986622]
501	Pneumonitis due to inhalation of food or vomitus	AHI≥5 vs <5	m3_smk_ses_win	lifetime	Primary L1 logistic	respiratory	OR	0.908625	0.0793805	0.777706	1.06158	0.22738	FALSE	FALSE	-0.0958231	0.643248	507.0	J69.0	0.643248	[-0.25140608479967486,0.05975994708399553]
501	Pneumonitis due to inhalation of food or vomitus	AHI≥5 vs <5	m4_bmi	lifetime	Primary L1 logistic	respiratory	OR	1.01743	0.0822557	0.865944	1.19542	0.83358	FALSE	FALSE	0.0172829	0.0790527	507.0	J69.0	0.0790527	[-0.14393530144067154,0.17850116972376448]
501	Pneumonitis due to inhalation of food or vomitus	mild_vs_none	m1_crude	lifetime	Primary L1 logistic	respiratory	OR	1.10493	0.0919025	0.922803	1.32301	0.277575	FALSE	FALSE	0.0997862	0.55662	507.0	J69.0	0.55662	[-0.08033942620430758,0.27991190241375635]
501	Pneumonitis due to inhalation of food or vomitus	mild_vs_none	m2_demo	lifetime	Primary L1 logistic	respiratory	OR	0.893455	0.0927576	0.744934	1.07159	0.224537	FALSE	FALSE	-0.112659	0.648712	507.0	J69.0	0.648712	[-0.2944603240026783,0.06914267764336487]
501	Pneumonitis due to inhalation of food or vomitus	mild_vs_none	m3_smk_ses_win	lifetime	Primary L1 logistic	respiratory	OR	0.888805	0.0927811	0.741022	1.06606	0.20391	FALSE	FALSE	-0.117877	0.690561	507.0	J69.0	0.690561	[-0.2997250648274914,0.06397011189147322]
501	Pneumonitis due to inhalation of food or vomitus	mild_vs_none	m4_bmi	lifetime	Primary L1 logistic	respiratory	OR	0.953495	0.094779	0.791849	1.14814	0.615354	FALSE	FALSE	-0.0476214	0.210875	507.0	J69.0	0.210875	[-0.23338486258309526,0.13814213609990805]
501	Pneumonitis due to inhalation of food or vomitus	moderate_vs_none	m1_crude	lifetime	Primary L1 logistic	respiratory	OR	1.21645	0.0989701	1.00196	1.47686	0.0477273	FALSE	FALSE	0.19594	1.32123	507.0	J69.0	1.32123	[0.0019620079939865753,0.38991763045027983]
501	Pneumonitis due to inhalation of food or vomitus	moderate_vs_none	m2_demo	lifetime	Primary L1 logistic	respiratory	OR	0.920587	0.101436	0.75461	1.12307	0.414658	FALSE	FALSE	-0.0827437	0.38231	507.0	J69.0	0.38231	[-0.2815543068344596,0.1160669332543918]
501	Pneumonitis due to inhalation of food or vomitus	moderate_vs_none	m3_smk_ses_win	lifetime	Primary L1 logistic	respiratory	OR	0.915629	0.101331	0.7507	1.11679	0.384374	FALSE	FALSE	-0.0881442	0.415246	507.0	J69.0	0.415246	[-0.28674908519114867,0.1104606149189732]
501	Pneumonitis due to inhalation of food or vomitus	moderate_vs_none	m4_bmi	lifetime	Primary L1 logistic	respiratory	OR	1.01409	0.106736	0.822661	1.25005	0.895738	FALSE	FALSE	0.0139875	0.0478191	507.0	J69.0	0.0478191	[-0.19521095497588242,0.2231858944169791]
501	Pneumonitis due to inhalation of food or vomitus	severe_vs_none	m1_crude	lifetime	Primary L1 logistic	respiratory	OR	1.27529	0.0954391	1.05772	1.53761	0.0108356	FALSE	TRUE	0.243175	1.96515	507.0	J69.0	1.96515	[0.056117455205405564,0.43023198225750836]
501	Pneumonitis due to inhalation of food or vomitus	severe_vs_none	m2_demo	lifetime	Primary L1 logistic	respiratory	OR	0.956542	0.0994935	0.787073	1.1625	0.655191	FALSE	FALSE	-0.0444301	0.183632	507.0	J69.0	0.183632	[-0.23943367853310685,0.15057350601230898]
501	Pneumonitis due to inhalation of food or vomitus	severe_vs_none	m3_smk_ses_win	lifetime	Primary L1 logistic	respiratory	OR	0.943989	0.0995273	0.776692	1.14732	0.562491	FALSE	FALSE	-0.0576409	0.249885	507.0	J69.0	0.249885	[-0.25271087845152845,0.13742913913379703]
501	Pneumonitis due to inhalation of food or vomitus	severe_vs_none	m4_bmi	lifetime	Primary L1 logistic	respiratory	OR	1.16726	0.109812	0.941226	1.44757	0.159022	FALSE	FALSE	0.154656	0.798544	507.0	J69.0	0.798544	[-0.06057169236448448,0.36988383816594694]
502	Postinflammatory pulmonary fibrosis	severe_vs_none	m4_IPW	lifetime	IPW sensitivity	respiratory	OR	0.651889		0.460813	0.922195	0.0156222	FALSE	FALSE		1.80626					254	106	148	0.876925	0.658434	0.715027	0.714267	0.716382	FALSE
502	Postinflammatory pulmonary fibrosis	AHI≥15 vs <15	m1_crude	lifetime	Primary L1 logistic	respiratory	OR	0.894067	0.0849206	0.756982	1.05598	0.18731	FALSE	FALSE	-0.111974	0.727438	515/515.0	J84.1/J84.8	0.727438	[-0.2784158863500862,0.05446693809912567]
502	Postinflammatory pulmonary fibrosis	AHI≥15 vs <15	m2_demo	lifetime	Primary L1 logistic	respiratory	OR	0.764999	0.0862655	0.645999	0.905921	0.00190083	FALSE	TRUE	-0.267881	2.72106	515/515.0	J84.1/J84.8	2.72106	[-0.4369577014036543,-0.09880332851334309]
502	Postinflammatory pulmonary fibrosis	AHI≥15 vs <15	m3_smk_ses_win	lifetime	Primary L1 logistic	respiratory	OR	0.763861	0.0863604	0.644917	0.904741	0.00181384	FALSE	TRUE	-0.26937	2.7414	515/515.0	J84.1/J84.8	2.7414	[-0.4386329728328447,-0.1001063415746109]
502	Postinflammatory pulmonary fibrosis	AHI≥15 vs <15	m4_bmi	lifetime	Primary L1 logistic	respiratory	OR	0.817361	0.0888249	0.686761	0.972796	0.0231789	FALSE	FALSE	-0.201675	1.63491	515/515.0	J84.1/J84.8	1.63491	[-0.375768236592996,-0.027580899112528423]
502	Postinflammatory pulmonary fibrosis	AHI≥5 vs <5	m1_crude	lifetime	Primary L1 logistic	respiratory	OR	1.09495	0.0953308	0.908341	1.3199	0.341338	FALSE	FALSE	0.0907097	0.466815	515/515.0	J84.1/J84.8	0.466815	[-0.09613534008117945,0.2775546807640773]
502	Postinflammatory pulmonary fibrosis	AHI≥5 vs <5	m2_demo	lifetime	Primary L1 logistic	respiratory	OR	0.826868	0.0964957	0.684383	0.999019	0.0488224	FALSE	FALSE	-0.19011	1.31138	515/515.0	J84.1/J84.8	1.31138	[-0.37923793005560613,-0.0009819113795311307]
502	Postinflammatory pulmonary fibrosis	AHI≥5 vs <5	m3_smk_ses_win	lifetime	Primary L1 logistic	respiratory	OR	0.82605	0.0965934	0.683575	0.998222	0.0478846	FALSE	FALSE	-0.1911	1.3198	515/515.0	J84.1/J84.8	1.3198	[-0.38041918217542925,-0.0017799829650629595]
502	Postinflammatory pulmonary fibrosis	AHI≥5 vs <5	m4_bmi	lifetime	Primary L1 logistic	respiratory	OR	0.896124	0.0992798	0.737668	1.08862	0.269282	FALSE	FALSE	-0.109676	0.569793	515/515.0	J84.1/J84.8	0.569793	[-0.30426097855241624,0.08490868222258695]
502	Postinflammatory pulmonary fibrosis	mild_vs_none	m1_crude	lifetime	Primary L1 logistic	respiratory	OR	1.22642	0.108429	0.991621	1.51682	0.0597873	FALSE	FALSE	0.204101	1.22339	515/515.0	J84.1/J84.8	1.22339	[-0.008414575585773826,0.4166174257827736]
502	Postinflammatory pulmonary fibrosis	mild_vs_none	m2_demo	lifetime	Primary L1 logistic	respiratory	OR	0.948764	0.109211	0.765944	1.17522	0.630096	FALSE	FALSE	-0.0525953	0.200593	515/515.0	J84.1/J84.8	0.200593	[-0.26664562669618785,0.1614550816322535]
502	Postinflammatory pulmonary fibrosis	mild_vs_none	m3_smk_ses_win	lifetime	Primary L1 logistic	respiratory	OR	0.946137	0.109277	0.763725	1.17212	0.612381	FALSE	FALSE	-0.0553684	0.212978	515/515.0	J84.1/J84.8	0.212978	[-0.2695479917590639,0.158811277815201]
502	Postinflammatory pulmonary fibrosis	mild_vs_none	m4_bmi	lifetime	Primary L1 logistic	respiratory	OR	0.987089	0.110945	0.794181	1.22686	0.906758	FALSE	FALSE	-0.0129949	0.0425085	515/515.0	J84.1/J84.8	0.0425085	[-0.23044384047959235,0.20445410741762973]
502	Postinflammatory pulmonary fibrosis	moderate_vs_none	m1_crude	lifetime	Primary L1 logistic	respiratory	OR	1.13675	0.121626	0.895646	1.44276	0.291963	FALSE	FALSE	0.128173	0.534673	515/515.0	J84.1/J84.8	0.534673	[-0.1102100568295564,0.36655540995748015]
502	Postinflammatory pulmonary fibrosis	moderate_vs_none	m2_demo	lifetime	Primary L1 logistic	respiratory	OR	0.775158	0.123387	0.608643	0.987229	0.039005	FALSE	FALSE	-0.254688	1.40888	515/515.0	J84.1/J84.8	1.40888	[-0.49652299433881,-0.012853274094610817]
502	Postinflammatory pulmonary fibrosis	moderate_vs_none	m3_smk_ses_win	lifetime	Primary L1 logistic	respiratory	OR	0.776187	0.123512	0.609302	0.988781	0.0402365	FALSE	FALSE	-0.253362	1.39538	515/515.0	J84.1/J84.8	1.39538	[-0.4954410935880039,-0.011282667628221388]
502	Postinflammatory pulmonary fibrosis	moderate_vs_none	m4_bmi	lifetime	Primary L1 logistic	respiratory	OR	0.78143	0.127905	0.608159	1.00407	0.0538271	FALSE	FALSE	-0.246629	1.269	515/515.0	J84.1/J84.8	1.269	[-0.49731850729976906,0.004059575250739911]
502	Postinflammatory pulmonary fibrosis	severe_vs_none	m1_crude	lifetime	Primary L1 logistic	respiratory	OR	0.876222	0.127361	0.68266	1.12467	0.299505	FALSE	FALSE	-0.132136	0.523597	515/515.0	J84.1/J84.8	0.523597	[-0.3817586053351578,0.11748610779942406]
502	Postinflammatory pulmonary fibrosis	severe_vs_none	m2_demo	lifetime	Primary L1 logistic	respiratory	OR	0.667644	0.131807	0.515645	0.864448	0.002176	FALSE	TRUE	-0.404001	2.66234	515/515.0	J84.1/J84.8	2.66234	[-0.6623374433339417,-0.1456640538101378]
502	Postinflammatory pulmonary fibrosis	severe_vs_none	m3_smk_ses_win	lifetime	Primary L1 logistic	respiratory	OR	0.668042	0.131913	0.515845	0.865144	0.0022274	FALSE	TRUE	-0.403404	2.6522	515/515.0	J84.1/J84.8	2.6522	[-0.6619482732890843,-0.1448591802872813]
502	Postinflammatory pulmonary fibrosis	severe_vs_none	m4_bmi	lifetime	Primary L1 logistic	respiratory	OR	0.715027	0.142192	0.541113	0.944836	0.0183228	FALSE	FALSE	-0.335435	1.73701	515/515.0	J84.1/J84.8	1.73701	[-0.6141264110886159,-0.05674404490761764]
503	Pulmonary congestion and hypostasis	severe_vs_none	m4_IPW	lifetime	IPW sensitivity	respiratory	OR	1.00252		0.734082	1.36913	0.987353	FALSE	FALSE		0.00552776					280	139	141	1.20797	0.921942	0.978953			FALSE
503	Pulmonary congestion and hypostasis	AHI≥15 vs <15	m1_crude	lifetime	Primary L1 logistic	respiratory	OR	1.18379	0.0806705	1.01066	1.38657	0.0364872	FALSE	FALSE	0.168719	1.43786	514/514.0	J18.2/J81	1.43786	[0.010607546050189015,0.32682994630789863]
503	Pulmonary congestion and hypostasis	AHI≥15 vs <15	m2_demo	lifetime	Primary L1 logistic	respiratory	OR	1.03022	0.0821927	0.876934	1.2103	0.717196	FALSE	FALSE	0.029771	0.144362	514/514.0	J18.2/J81	0.144362	[-0.1313237017754602,0.1908656198721171]
503	Pulmonary congestion and hypostasis	AHI≥15 vs <15	m3_smk_ses_win	lifetime	Primary L1 logistic	respiratory	OR	1.02229	0.0822485	0.87009	1.20111	0.788674	FALSE	FALSE	0.0220453	0.103102	514/514.0	J18.2/J81	0.103102	[-0.13915888663930714,0.18324940995875905]
503	Pulmonary congestion and hypostasis	AHI≥15 vs <15	m4_bmi	lifetime	Primary L1 logistic	respiratory	OR	0.992656	0.085347	0.839752	1.1734	0.931172	FALSE	FALSE	-0.00737149	0.0309703	514/514.0	J18.2/J81	0.0309703	[-0.17464851590394548,0.15990552747682957]
503	Pulmonary congestion and hypostasis	AHI≥5 vs <5	m1_crude	lifetime	Primary L1 logistic	respiratory	OR	1.27215	0.0959165	1.05413	1.53526	0.0120877	FALSE	TRUE	0.240709	1.91766	514/514.0	J18.2/J81	1.91766	[0.05271652198856372,0.4287021778139539]
503	Pulmonary congestion and hypostasis	AHI≥5 vs <5	m2_demo	lifetime	Primary L1 logistic	respiratory	OR	0.998271	0.0973716	0.824832	1.20818	0.985817	FALSE	FALSE	-0.00173091	0.00620356	514/514.0	J18.2/J81	0.00620356	[-0.19257566574436547,0.18911385231249872]
503	Pulmonary congestion and hypostasis	AHI≥5 vs <5	m3_smk_ses_win	lifetime	Primary L1 logistic	respiratory	OR	0.988874	0.0973933	0.817033	1.19686	0.908544	FALSE	FALSE	-0.011188	0.0416538	514/514.0	J18.2/J81	0.0416538	[-0.20207546478126376,0.17969941682836]
503	Pulmonary congestion and hypostasis	AHI≥5 vs <5	m4_bmi	lifetime	Primary L1 logistic	respiratory	OR	0.954293	0.100386	0.78385	1.1618	0.641183	FALSE	FALSE	-0.0467845	0.193018	514/514.0	J18.2/J81	0.193018	[-0.24353744654263335,0.1499684982881981]
503	Pulmonary congestion and hypostasis	mild_vs_none	m1_crude	lifetime	Primary L1 logistic	respiratory	OR	1.21155	0.11139	0.973929	1.50715	0.0849234	FALSE	FALSE	0.191903	1.07097	514/514.0	J18.2/J81	1.07097	[-0.02641686204940738,0.41022364245542053]
503	Pulmonary congestion and hypostasis	mild_vs_none	m2_demo	lifetime	Primary L1 logistic	respiratory	OR	0.989876	0.11242	0.794125	1.23388	0.927876	FALSE	FALSE	-0.0101759	0.03251	514/514.0	J18.2/J81	0.03251	[-0.23051467598614273,0.21016281901745498]
503	Pulmonary congestion and hypostasis	mild_vs_none	m3_smk_ses_win	lifetime	Primary L1 logistic	respiratory	OR	0.981475	0.112495	0.787269	1.22359	0.867987	FALSE	FALSE	-0.0186985	0.0614866	514/514.0	J18.2/J81	0.0614866	[-0.239185279570102,0.20178834106782023]
503	Pulmonary congestion and hypostasis	mild_vs_none	m4_bmi	lifetime	Primary L1 logistic	respiratory	OR	0.934665	0.114287	0.747094	1.16933	0.554384	FALSE	FALSE	-0.0675668	0.25619	514/514.0	J18.2/J81	0.25619	[-0.29156466421638294,0.1564310972641057]
503	Pulmonary congestion and hypostasis	moderate_vs_none	m1_crude	lifetime	Primary L1 logistic	respiratory	OR	1.43288	0.11744	1.13827	1.80374	0.00219336	FALSE	TRUE	0.359686	2.65889	514/514.0	J18.2/J81	2.65889	[0.12950758162379816,0.5898640500972286]
503	Pulmonary congestion and hypostasis	moderate_vs_none	m2_demo	lifetime	Primary L1 logistic	respiratory	OR	1.0916	0.120254	0.862386	1.38173	0.466124	FALSE	FALSE	0.0876414	0.331499	514/514.0	J18.2/J81	0.331499	[-0.14805270374036833,0.3233354880069808]
503	Pulmonary congestion and hypostasis	moderate_vs_none	m3_smk_ses_win	lifetime	Primary L1 logistic	respiratory	OR	1.07899	0.120245	0.85244	1.36574	0.527235	FALSE	FALSE	0.0760226	0.277995	514/514.0	J18.2/J81	0.277995	[-0.15965287941737658,0.31169808318657377]
503	Pulmonary congestion and hypostasis	moderate_vs_none	m4_bmi	lifetime	Primary L1 logistic	respiratory	OR	1.04842	0.125664	0.819537	1.34122	0.706731	FALSE	FALSE	0.0472809	0.150746	514/514.0	J18.2/J81	0.150746	[-0.19901535802624387,0.2935772054529245]
503	Pulmonary congestion and hypostasis	severe_vs_none	m1_crude	lifetime	Primary L1 logistic	respiratory	OR	1.20538	0.119659	0.953391	1.52398	0.118506	FALSE	FALSE	0.186797	0.926261	514/514.0	J18.2/J81	0.926261	[-0.04773062865623265,0.4213256126561421]
503	Pulmonary congestion and hypostasis	severe_vs_none	m2_demo	lifetime	Primary L1 logistic	respiratory	OR	0.988609	0.125473	0.773075	1.26423	0.92725	FALSE	FALSE	-0.0114563	0.032803	514/514.0	J18.2/J81	0.032803	[-0.25737934667724444,0.23446668510316726]
503	Pulmonary congestion and hypostasis	severe_vs_none	m3_smk_ses_win	lifetime	Primary L1 logistic	respiratory	OR	0.97881	0.125458	0.765435	1.25167	0.864444	FALSE	FALSE	-0.0214182	0.0632632	514/514.0	J18.2/J81	0.0632632	[-0.2673112574830532,0.22447488986828595]
503	Pulmonary congestion and hypostasis	severe_vs_none	m4_bmi	lifetime	Primary L1 logistic	respiratory	OR	0.978953	0.137792	0.747262	1.28248	0.877312	FALSE	FALSE	-0.0212721	0.0568461	514/514.0	J18.2/J81	0.0568461	[-0.29133976372797643,0.24879558440990268]
504	Other alveolar and parietoalveolar pneumonopathy	severe_vs_none	m4_IPW	lifetime	IPW sensitivity	respiratory	OR	0.742399		0.592533	0.930169	0.0096201	FALSE	TRUE		2.01682					487	227	260	1.06962	0.729583	0.818958	0.81861	0.820461	FALSE
504	Other alveolar and parietoalveolar pneumonopathy	AHI≥15 vs <15	m1_crude	lifetime	Primary L1 logistic	respiratory	OR	0.97573	0.0604901	0.866643	1.09855	0.68461	FALSE	FALSE	-0.0245699	0.164557	516/516.0/516.1/516.2/516.4/516.5/516.61/516.62/516.63/516.64/516.69/516.8/516.9	B22.1/J84.0/J84.8/J84.9	0.164557	[-0.14312818619247936,0.09398847526773929]
504	Other alveolar and parietoalveolar pneumonopathy	AHI≥15 vs <15	m2_demo	lifetime	Primary L1 logistic	respiratory	OR	0.817716	0.0615436	0.724797	0.922548	0.00107597	FALSE	TRUE	-0.20124	2.9682	516/516.0/516.1/516.2/516.4/516.5/516.61/516.62/516.63/516.64/516.69/516.8/516.9	B22.1/J84.0/J84.8/J84.9	2.9682	[-0.321862975525582,-0.08061635087154999]
504	Other alveolar and parietoalveolar pneumonopathy	AHI≥15 vs <15	m3_smk_ses_win	lifetime	Primary L1 logistic	respiratory	OR	0.815987	0.0615734	0.723222	0.92065	0.000957665	FALSE	TRUE	-0.203357	3.01879	516/516.0/516.1/516.2/516.4/516.5/516.61/516.62/516.63/516.64/516.69/516.8/516.9	B22.1/J84.0/J84.8/J84.9	3.01879	[-0.324038592365895,-0.08267539048043898]
504	Other alveolar and parietoalveolar pneumonopathy	AHI≥15 vs <15	m4_bmi	lifetime	Primary L1 logistic	respiratory	OR	0.850999	0.0635281	0.75137	0.963838	0.0110936	FALSE	TRUE	-0.161344	1.95493	516/516.0/516.1/516.2/516.4/516.5/516.61/516.62/516.63/516.64/516.69/516.8/516.9	B22.1/J84.0/J84.8/J84.9	1.95493	[-0.2858571539890211,-0.036831761364852056]
504	Other alveolar and parietoalveolar pneumonopathy	AHI≥5 vs <5	m1_crude	lifetime	Primary L1 logistic	respiratory	OR	1.25388	0.0708447	1.09132	1.44065	0.00140576	FALSE	TRUE	0.22624	2.85209	516/516.0/516.1/516.2/516.4/516.5/516.61/516.62/516.63/516.64/516.69/516.8/516.9	B22.1/J84.0/J84.8/J84.9	2.85209	[0.08738711886675068,0.36509325648940216]
504	Other alveolar and parietoalveolar pneumonopathy	AHI≥5 vs <5	m2_demo	lifetime	Primary L1 logistic	respiratory	OR	0.931496	0.0717749	0.809256	1.0722	0.322814	FALSE	FALSE	-0.0709633	0.491048	516/516.0/516.1/516.2/516.4/516.5/516.61/516.62/516.63/516.64/516.69/516.8/516.9	B22.1/J84.0/J84.8/J84.9	0.491048	[-0.21163962643110323,0.06971300445269178]
504	Other alveolar and parietoalveolar pneumonopathy	AHI≥5 vs <5	m3_smk_ses_win	lifetime	Primary L1 logistic	respiratory	OR	0.928514	0.0718213	0.806592	1.06887	0.301746	FALSE	FALSE	-0.0741697	0.520359	516/516.0/516.1/516.2/516.4/516.5/516.61/516.62/516.63/516.64/516.69/516.8/516.9	B22.1/J84.0/J84.8/J84.9	0.520359	[-0.21493693367320116,0.06659758009938532]
504	Other alveolar and parietoalveolar pneumonopathy	AHI≥5 vs <5	m4_bmi	lifetime	Primary L1 logistic	respiratory	OR	0.981131	0.0738186	0.84897	1.13387	0.796362	FALSE	FALSE	-0.0190495	0.0988896	516/516.0/516.1/516.2/516.4/516.5/516.61/516.62/516.63/516.64/516.69/516.8/516.9	B22.1/J84.0/J84.8/J84.9	0.0988896	[-0.16373121949380942,0.12563219892493455]
504	Other alveolar and parietoalveolar pneumonopathy	mild_vs_none	m1_crude	lifetime	Primary L1 logistic	respiratory	OR	1.37523	0.0800456	1.17555	1.60883	6.87807e-05	FALSE	TRUE	0.318619	4.16253	516/516.0/516.1/516.2/516.4/516.5/516.61/516.62/516.63/516.64/516.69/516.8/516.9	B22.1/J84.0/J84.8/J84.9	4.16253	[0.16173227662680484,0.4755054431433991]
504	Other alveolar and parietoalveolar pneumonopathy	mild_vs_none	m2_demo	lifetime	Primary L1 logistic	respiratory	OR	1.05174	0.0806954	0.897883	1.23196	0.531888	FALSE	FALSE	0.0504449	0.27418	516/516.0/516.1/516.2/516.4/516.5/516.61/516.62/516.63/516.64/516.69/516.8/516.9	B22.1/J84.0/J84.8/J84.9	0.27418	[-0.10771521886235372,0.2086049342193467]
504	Other alveolar and parietoalveolar pneumonopathy	mild_vs_none	m3_smk_ses_win	lifetime	Primary L1 logistic	respiratory	OR	1.05035	0.0806425	0.896787	1.2302	0.542455	FALSE	FALSE	0.0491197	0.265636	516/516.0/516.1/516.2/516.4/516.5/516.61/516.62/516.63/516.64/516.69/516.8/516.9	B22.1/J84.0/J84.8/J84.9	0.265636	[-0.10893665212028993,0.20717607786226566]
504	Other alveolar and parietoalveolar pneumonopathy	mild_vs_none	m4_bmi	lifetime	Primary L1 logistic	respiratory	OR	1.09508	0.0820533	0.932401	1.28615	0.268316	FALSE	FALSE	0.0908287	0.571353	516/516.0/516.1/516.2/516.4/516.5/516.61/516.62/516.63/516.64/516.69/516.8/516.9	B22.1/J84.0/J84.8/J84.9	0.571353	[-0.06999268148563319,0.2516501654982018]
504	Other alveolar and parietoalveolar pneumonopathy	moderate_vs_none	m1_crude	lifetime	Primary L1 logistic	respiratory	OR	1.27576	0.0891561	1.07122	1.51935	0.00630204	FALSE	TRUE	0.243542	2.20052	516/516.0/516.1/516.2/516.4/516.5/516.61/516.62/516.63/516.64/516.69/516.8/516.9	B22.1/J84.0/J84.8/J84.9	2.20052	[0.06879941729293779,0.41828493553058477]
504	Other alveolar and parietoalveolar pneumonopathy	moderate_vs_none	m2_demo	lifetime	Primary L1 logistic	respiratory	OR	0.871506	0.0906398	0.729655	1.04093	0.129177	FALSE	FALSE	-0.137533	0.888816	516/516.0/516.1/516.2/516.4/516.5/516.61/516.62/516.63/516.64/516.69/516.8/516.9	B22.1/J84.0/J84.8/J84.9	0.888816	[-0.3151835166093964,0.0401178743374796]
504	Other alveolar and parietoalveolar pneumonopathy	moderate_vs_none	m3_smk_ses_win	lifetime	Primary L1 logistic	respiratory	OR	0.871261	0.0906859	0.729384	1.04074	0.128591	FALSE	FALSE	-0.137814	0.890788	516/516.0/516.1/516.2/516.4/516.5/516.61/516.62/516.63/516.64/516.69/516.8/516.9	B22.1/J84.0/J84.8/J84.9	0.890788	[-0.3155547491212106,0.03992751005948156]
504	Other alveolar and parietoalveolar pneumonopathy	moderate_vs_none	m4_bmi	lifetime	Primary L1 logistic	respiratory	OR	0.890638	0.0943194	0.740315	1.07149	0.219475	FALSE	FALSE	-0.115817	0.658614	516/516.0/516.1/516.2/516.4/516.5/516.61/516.62/516.63/516.64/516.69/516.8/516.9	B22.1/J84.0/J84.8/J84.9	0.658614	[-0.30067974488661875,0.06904554571783836]
504	Other alveolar and parietoalveolar pneumonopathy	severe_vs_none	m1_crude	lifetime	Primary L1 logistic	respiratory	OR	1.06832	0.0910346	0.893746	1.277	0.467839	FALSE	FALSE	0.0660911	0.329904	516/516.0/516.1/516.2/516.4/516.5/516.61/516.62/516.63/516.64/516.69/516.8/516.9	B22.1/J84.0/J84.8/J84.9	0.329904	[-0.11233347016940268,0.24451567493510803]
504	Other alveolar and parietoalveolar pneumonopathy	severe_vs_none	m2_demo	lifetime	Primary L1 logistic	respiratory	OR	0.811257	0.0944022	0.674222	0.976143	0.0267092	FALSE	FALSE	-0.209171	1.57334	516/516.0/516.1/516.2/516.4/516.5/516.61/516.62/516.63/516.64/516.69/516.8/516.9	B22.1/J84.0/J84.8/J84.9	1.57334	[-0.3941958256912397,-0.02414600561719149]
504	Other alveolar and parietoalveolar pneumonopathy	severe_vs_none	m3_smk_ses_win	lifetime	Primary L1 logistic	respiratory	OR	0.808214	0.0944701	0.671604	0.972612	0.0242013	FALSE	FALSE	-0.212928	1.61616	516/516.0/516.1/516.2/516.4/516.5/516.61/516.62/516.63/516.64/516.69/516.8/516.9	B22.1/J84.0/J84.8/J84.9	1.61616	[-0.39808583292153044,-0.02776987629429775]
504	Other alveolar and parietoalveolar pneumonopathy	severe_vs_none	m4_bmi	lifetime	Primary L1 logistic	respiratory	OR	0.818958	0.10257	0.669814	1.00131	0.0515118	FALSE	FALSE	-0.199723	1.28809	516/516.0/516.1/516.2/516.4/516.5/516.61/516.62/516.63/516.64/516.69/516.8/516.9	B22.1/J84.0/J84.8/J84.9	1.28809	[-0.4007556532826846,0.0013100520303017393]
504.1	Idiopathic fibrosing alveolitis	severe_vs_none	m4_IPW	lifetime	IPW sensitivity	respiratory	OR	0.748644		0.267297	2.09679	0.581688	FALSE	FALSE		0.23531					22	9	13	0.847879	0.667406	0.74303			FALSE
504.1	Idiopathic fibrosing alveolitis	AHI≥15 vs <15	m1_crude	lifetime	Primary L1 logistic	respiratory	OR	0.857043	0.278933	0.496106	1.48057	0.58022	FALSE	FALSE	-0.154267	0.236407	516.3/516.30/516.31/516.32/516.33/516.34/516.35/516.36/516.37		0.236407	[-0.700965068853883,0.39243042230107317]
504.1	Idiopathic fibrosing alveolitis	AHI≥15 vs <15	m2_demo	lifetime	Primary L1 logistic	respiratory	OR	0.728468	0.283092	0.418256	1.26876	0.263093	FALSE	FALSE	-0.316812	0.579891	516.3/516.30/516.31/516.32/516.33/516.34/516.35/516.36/516.37		0.579891	[-0.8716623918684474,0.2380389598719792]
504.1	Idiopathic fibrosing alveolitis	AHI≥15 vs <15	m3_smk_ses_win	lifetime	Primary L1 logistic	respiratory	OR	0.724805	0.283496	0.415823	1.26338	0.25625	FALSE	FALSE	-0.321853	0.591337	516.3/516.30/516.31/516.32/516.33/516.34/516.35/516.36/516.37		0.591337	[-0.8774943935193003,0.23378873862298394]
504.1	Idiopathic fibrosing alveolitis	AHI≥15 vs <15	m4_bmi	lifetime	Primary L1 logistic	respiratory	OR	0.842147	0.29274	0.474468	1.49475	0.557289	FALSE	FALSE	-0.171801	0.25392	516.3/516.30/516.31/516.32/516.33/516.34/516.35/516.36/516.37		0.25392	[-0.7455608427442991,0.40195854340430104]
504.1	Idiopathic fibrosing alveolitis	AHI≥5 vs <5	m1_crude	lifetime	Primary L1 logistic	respiratory	OR	1.17235	0.317067	0.629752	2.18246	0.616014	FALSE	FALSE	0.159011	0.210409	516.3/516.30/516.31/516.32/516.33/516.34/516.35/516.36/516.37		0.210409	[-0.462428499567621,0.7804511045718027]
504.1	Idiopathic fibrosing alveolitis	AHI≥5 vs <5	m2_demo	lifetime	Primary L1 logistic	respiratory	OR	0.89974	0.322131	0.478541	1.69167	0.742934	FALSE	FALSE	-0.105649	0.12905	516.3/516.30/516.31/516.32/516.33/516.34/516.35/516.36/516.37		0.12905	[-0.7370136418403952,0.5257150475760761]
504.1	Idiopathic fibrosing alveolitis	AHI≥5 vs <5	m3_smk_ses_win	lifetime	Primary L1 logistic	respiratory	OR	0.878728	0.320489	0.468872	1.64685	0.686666	FALSE	FALSE	-0.12928	0.163255	516.3/516.30/516.31/516.32/516.33/516.34/516.35/516.36/516.37		0.163255	[-0.7574265260466938,0.4988663744504541]
504.1	Idiopathic fibrosing alveolitis	AHI≥5 vs <5	m4_bmi	lifetime	Primary L1 logistic	respiratory	OR	1.05301	0.330822	0.550603	2.01387	0.875916	FALSE	FALSE	0.0516575	0.0575377	516.3/516.30/516.31/516.32/516.33/516.34/516.35/516.36/516.37		0.0575377	[-0.5967418983016786,0.7000568135807606]
504.1	Idiopathic fibrosing alveolitis	mild_vs_none	m1_crude	lifetime	Primary L1 logistic	respiratory	OR	1.37801	0.355173	0.686955	2.76424	0.366648	FALSE	FALSE	0.320639	0.435751	516.3/516.30/516.31/516.32/516.33/516.34/516.35/516.36/516.37		0.435751	[-0.37548633071270443,1.0167644741604795]
504.1	Idiopathic fibrosing alveolitis	mild_vs_none	m2_demo	lifetime	Primary L1 logistic	respiratory	OR	1.04703	0.356216	0.520892	2.1046	0.897346	FALSE	FALSE	0.0459572	0.0470402	516.3/516.30/516.31/516.32/516.33/516.34/516.35/516.36/516.37		0.0470402	[-0.6522128464184591,0.7441273289189154]
504.1	Idiopathic fibrosing alveolitis	mild_vs_none	m3_smk_ses_win	lifetime	Primary L1 logistic	respiratory	OR	1.0491	0.356376	0.52176	2.10943	0.893	FALSE	FALSE	0.047936	0.0491488	516.3/516.30/516.31/516.32/516.33/516.34/516.35/516.36/516.37		0.0491488	[-0.6505474580254063,0.7464194577713106]
504.1	Idiopathic fibrosing alveolitis	mild_vs_none	m4_bmi	lifetime	Primary L1 logistic	respiratory	OR	1.17447	0.363872	0.575592	2.39646	0.658513	FALSE	FALSE	0.160819	0.181436	516.3/516.30/516.31/516.32/516.33/516.34/516.35/516.36/516.37		0.181436	[-0.5523562337903339,0.8739946825037225]
504.1	Idiopathic fibrosing alveolitis	moderate_vs_none	m1_crude	lifetime	Primary L1 logistic	respiratory	OR	1.21561	0.399787	0.55526	2.66131	0.625278	FALSE	FALSE	0.19525	0.203927	516.3/516.30/516.31/516.32/516.33/516.34/516.35/516.36/516.37		0.203927	[-0.5883187170859285,0.9788178411123374]
504.1	Idiopathic fibrosing alveolitis	moderate_vs_none	m2_demo	lifetime	Primary L1 logistic	respiratory	OR	0.882449	0.407641	0.396922	1.96189	0.759015	FALSE	FALSE	-0.125054	0.11975	516.3/516.30/516.31/516.32/516.33/516.34/516.35/516.36/516.37		0.11975	[-0.9240162016002234,0.6739082497268825]
504.1	Idiopathic fibrosing alveolitis	moderate_vs_none	m3_smk_ses_win	lifetime	Primary L1 logistic	respiratory	OR	0.885563	0.406983	0.398836	1.96627	0.765233	FALSE	FALSE	-0.121532	0.116206	516.3/516.30/516.31/516.32/516.33/516.34/516.35/516.36/516.37		0.116206	[-0.9192043692085607,0.6761405657840065]
504.1	Idiopathic fibrosing alveolitis	moderate_vs_none	m4_bmi	lifetime	Primary L1 logistic	respiratory	OR	0.989927	0.427273	0.428457	2.28717	0.981097	FALSE	FALSE	-0.0101237	0.00828807	516.3/516.30/516.31/516.32/516.33/516.34/516.35/516.36/516.37		0.00828807	[-0.8475643146307109,0.8273169612143328]
504.1	Idiopathic fibrosing alveolitis	severe_vs_none	m1_crude	lifetime	Primary L1 logistic	respiratory	OR	0.857307	0.432261	0.367447	2.00022	0.721712	FALSE	FALSE	-0.153959	0.141636	516.3/516.30/516.31/516.32/516.33/516.34/516.35/516.36/516.37		0.141636	[-1.0011749707976323,0.693257206418317]
504.1	Idiopathic fibrosing alveolitis	severe_vs_none	m2_demo	lifetime	Primary L1 logistic	respiratory	OR	0.548692	0.447017	0.228469	1.31774	0.179364	FALSE	FALSE	-0.600217	0.746266	516.3/516.30/516.31/516.32/516.33/516.34/516.35/516.36/516.37		0.746266	[-1.4763546585533027,0.27591971543042915]
504.1	Idiopathic fibrosing alveolitis	severe_vs_none	m3_smk_ses_win	lifetime	Primary L1 logistic	respiratory	OR	0.546585	0.446944	0.227624	1.31249	0.17652	FALSE	FALSE	-0.604066	0.753205	516.3/516.30/516.31/516.32/516.33/516.34/516.35/516.36/516.37		0.753205	[-1.4800594487513226,0.2719281925054462]
504.1	Idiopathic fibrosing alveolitis	severe_vs_none	m4_bmi	lifetime	Primary L1 logistic	respiratory	OR	0.74303	0.483923	0.2878	1.91832	0.539365	FALSE	FALSE	-0.297019	0.268117	516.3/516.30/516.31/516.32/516.33/516.34/516.35/516.36/516.37		0.268117	[-1.2454904753845575,0.6514523230266038]
505	Other pulmonary inflamation or edema	severe_vs_none	m4_IPW	lifetime	IPW sensitivity	respiratory	OR	0.586058		0.424795	0.808541	0.00113664	FALSE	TRUE		2.94438					235	101	134	0.922979	0.600654	0.646593			TRUE
505	Other pulmonary inflamation or edema	AHI≥15 vs <15	m1_crude	lifetime	Primary L1 logistic	respiratory	OR	0.960848	0.0921318	0.802107	1.15101	0.664654	FALSE	FALSE	-0.0399388	0.177404	518.3/518.4	J82	0.177404	[-0.2205137623151412,0.1406362244931385]
505	Other pulmonary inflamation or edema	AHI≥15 vs <15	m2_demo	lifetime	Primary L1 logistic	respiratory	OR	0.845354	0.0937857	0.703409	1.01594	0.073242	FALSE	FALSE	-0.168	1.13524	518.3/518.4	J82	1.13524	[-0.35181670437116985,0.015816428351820983]
505	Other pulmonary inflamation or edema	AHI≥15 vs <15	m3_smk_ses_win	lifetime	Primary L1 logistic	respiratory	OR	0.83338	0.0938416	0.69337	1.00166	0.0521047	FALSE	FALSE	-0.182266	1.28312	518.3/518.4	J82	1.28312	[-0.3661916459361241,0.00166061867517725]
505	Other pulmonary inflamation or edema	AHI≥15 vs <15	m4_bmi	lifetime	Primary L1 logistic	respiratory	OR	0.825266	0.0974224	0.681817	0.998895	0.0486887	FALSE	FALSE	-0.19205	1.31257	518.3/518.4	J82	1.31257	[-0.3829940370352598,-0.0011051666628796308]
505	Other pulmonary inflamation or edema	AHI≥5 vs <5	m1_crude	lifetime	Primary L1 logistic	respiratory	OR	0.985037	0.101579	0.807212	1.20203	0.88201	FALSE	FALSE	-0.0150766	0.0545265	518.3/518.4	J82	0.0545265	[-0.21416842853506454,0.18401528729583114]
505	Other pulmonary inflamation or edema	AHI≥5 vs <5	m2_demo	lifetime	Primary L1 logistic	respiratory	OR	0.783512	0.103295	0.639913	0.959334	0.0181825	FALSE	FALSE	-0.243969	1.74035	518.3/518.4	J82	1.74035	[-0.44642304271960015,-0.04151574016622478]
505	Other pulmonary inflamation or edema	AHI≥5 vs <5	m3_smk_ses_win	lifetime	Primary L1 logistic	respiratory	OR	0.770548	0.1033	0.629318	0.943471	0.011627	FALSE	TRUE	-0.260654	1.93453	518.3/518.4	J82	1.93453	[-0.4631182533381078,-0.05818928767013948]
505	Other pulmonary inflamation or edema	AHI≥5 vs <5	m4_bmi	lifetime	Primary L1 logistic	respiratory	OR	0.760629	0.10694	0.616802	0.937994	0.0105111	FALSE	TRUE	-0.27361	1.97835	518.3/518.4	J82	1.97835	[-0.4832070902831044,-0.06401191702155976]
505	Other pulmonary inflamation or edema	mild_vs_none	m1_crude	lifetime	Primary L1 logistic	respiratory	OR	1.01125	0.118966	0.800926	1.27679	0.92511	FALSE	FALSE	0.0111827	0.0338066	518.3/518.4	J82	0.0338066	[-0.22198674019691006,0.24435208685096194]
505	Other pulmonary inflamation or edema	mild_vs_none	m2_demo	lifetime	Primary L1 logistic	respiratory	OR	0.830158	0.12005	0.656106	1.05038	0.121019	FALSE	FALSE	-0.186139	0.917147	518.3/518.4	J82	0.917147	[-0.42143230949972,0.04915481569442823]
505	Other pulmonary inflamation or edema	mild_vs_none	m3_smk_ses_win	lifetime	Primary L1 logistic	respiratory	OR	0.822024	0.1201	0.649613	1.04019	0.102711	FALSE	FALSE	-0.195986	0.988383	518.3/518.4	J82	0.988383	[-0.4313780809987102,0.03940658628905705]
505	Other pulmonary inflamation or edema	mild_vs_none	m4_bmi	lifetime	Primary L1 logistic	respiratory	OR	0.809203	0.122127	0.636946	1.02805	0.08301	FALSE	FALSE	-0.211706	1.08087	518.3/518.4	J82	1.08087	[-0.4510706365580396,0.027659596979409146]
505	Other pulmonary inflamation or edema	moderate_vs_none	m1_crude	lifetime	Primary L1 logistic	respiratory	OR	1.01381	0.131913	0.782836	1.31293	0.917203	FALSE	FALSE	0.0137133	0.0375344	518.3/518.4	J82	0.0375344	[-0.2448320987776598,0.27225879253348884]
505	Other pulmonary inflamation or edema	moderate_vs_none	m2_demo	lifetime	Primary L1 logistic	respiratory	OR	0.760572	0.13471	0.584083	0.990388	0.0421881	FALSE	FALSE	-0.273685	1.37481	518.3/518.4	J82	1.37481	[-0.5377114307271935,-0.009658156910311855]
505	Other pulmonary inflamation or edema	moderate_vs_none	m3_smk_ses_win	lifetime	Primary L1 logistic	respiratory	OR	0.751718	0.134676	0.577323	0.978795	0.034081	FALSE	FALSE	-0.285394	1.46749	518.3/518.4	J82	1.46749	[-0.5493541525928153,-0.021433452325967273]
505	Other pulmonary inflamation or edema	moderate_vs_none	m4_bmi	lifetime	Primary L1 logistic	respiratory	OR	0.733572	0.140538	0.55695	0.966204	0.0274822	FALSE	FALSE	-0.30983	1.56095	518.3/518.4	J82	1.56095	[-0.58527944011262,-0.034380568760260466]
505	Other pulmonary inflamation or edema	severe_vs_none	m1_crude	lifetime	Primary L1 logistic	respiratory	OR	0.923893	0.131874	0.713462	1.19639	0.548334	FALSE	FALSE	-0.0791585	0.260955	518.3/518.4	J82	0.260955	[-0.3376267088390125,0.17930962983506976]
505	Other pulmonary inflamation or edema	severe_vs_none	m2_demo	lifetime	Primary L1 logistic	respiratory	OR	0.729341	0.137635	0.556897	0.955181	0.021841	FALSE	FALSE	-0.315614	1.66073	518.3/518.4	J82	1.66073	[-0.5853741754873352,-0.04585427665093783]
505	Other pulmonary inflamation or edema	severe_vs_none	m3_smk_ses_win	lifetime	Primary L1 logistic	respiratory	OR	0.719232	0.137636	0.549178	0.941944	0.0166426	FALSE	TRUE	-0.329571	1.77878	518.3/518.4	J82	1.77878	[-0.599333031791407,-0.0598092232122725]
505	Other pulmonary inflamation or edema	severe_vs_none	m4_bmi	lifetime	Primary L1 logistic	respiratory	OR	0.646593	0.150642	0.481287	0.868675	0.00379714	FALSE	TRUE	-0.436038	2.42054	518.3/518.4	J82	2.42054	[-0.7312905373258911,-0.14078610155506882]
506	Empyema and pneumothorax	severe_vs_none	m4_IPW	lifetime	IPW sensitivity	respiratory	OR	0.929298		0.728407	1.18559	0.555165	FALSE	FALSE		0.255578					466	202	264	0.936865	0.881911	0.977852	0.976623	0.976752	FALSE
506	Empyema and pneumothorax	AHI≥15 vs <15	m1_crude	lifetime	Primary L1 logistic	respiratory	OR	0.998893	0.0651897	0.879082	1.13503	0.986443	FALSE	FALSE	-0.00110772	0.00592811	510/510.0/510.9/512/512.0/512.1/512.2/512.8/512.81/512.82/512.83/512.84/512.89	J86/J86.0/J86.9/J93/J93.0/J93.1/J93.8/J93.9	0.00592811	[-0.12887713355036332,0.12666168869614589]
506	Empyema and pneumothorax	AHI≥15 vs <15	m2_demo	lifetime	Primary L1 logistic	respiratory	OR	0.820989	0.0662994	0.720946	0.934913	0.00292912	FALSE	TRUE	-0.197246	2.53326	510/510.0/510.9/512/512.0/512.1/512.2/512.8/512.81/512.82/512.83/512.84/512.89	J86/J86.0/J86.9/J93/J93.0/J93.1/J93.8/J93.9	2.53326	[-0.32719047999045603,-0.06730158681176521]
506	Empyema and pneumothorax	AHI≥15 vs <15	m3_smk_ses_win	lifetime	Primary L1 logistic	respiratory	OR	0.81225	0.0663415	0.713214	0.925038	0.00172149	FALSE	TRUE	-0.207947	2.7641	510/510.0/510.9/512/512.0/512.1/512.2/512.8/512.81/512.82/512.83/512.84/512.89	J86/J86.0/J86.9/J93/J93.0/J93.1/J93.8/J93.9	2.7641	[-0.3379742857766165,-0.07792033520747568]
506	Empyema and pneumothorax	AHI≥15 vs <15	m4_bmi	lifetime	Primary L1 logistic	respiratory	OR	0.979692	0.0693239	0.855226	1.12227	0.767261	FALSE	FALSE	-0.0205171	0.115057	510/510.0/510.9/512/512.0/512.1/512.2/512.8/512.81/512.82/512.83/512.84/512.89	J86/J86.0/J86.9/J93/J93.0/J93.1/J93.8/J93.9	0.115057	[-0.15638939086561543,0.11535524539097047]
506	Empyema and pneumothorax	AHI≥5 vs <5	m1_crude	lifetime	Primary L1 logistic	respiratory	OR	0.999083	0.0723271	0.867035	1.15124	0.989881	FALSE	FALSE	-0.000917255	0.00441681	510/510.0/510.9/512/512.0/512.1/512.2/512.8/512.81/512.82/512.83/512.84/512.89	J86/J86.0/J86.9/J93/J93.0/J93.1/J93.8/J93.9	0.00441681	[-0.142675767556387,0.1408412567882774]
506	Empyema and pneumothorax	AHI≥5 vs <5	m2_demo	lifetime	Primary L1 logistic	respiratory	OR	0.753793	0.0736543	0.652465	0.870857	0.000124366	FALSE	TRUE	-0.282638	3.9053	510/510.0/510.9/512/512.0/512.1/512.2/512.8/512.81/512.82/512.83/512.84/512.89	J86/J86.0/J86.9/J93/J93.0/J93.1/J93.8/J93.9	3.9053	[-0.42699760679275867,-0.13827804701351445]
506	Empyema and pneumothorax	AHI≥5 vs <5	m3_smk_ses_win	lifetime	Primary L1 logistic	respiratory	OR	0.745305	0.0736687	0.6451	0.861074	6.59816e-05	FALSE	TRUE	-0.293962	4.18058	510/510.0/510.9/512/512.0/512.1/512.2/512.8/512.81/512.82/512.83/512.84/512.89	J86/J86.0/J86.9/J93/J93.0/J93.1/J93.8/J93.9	4.18058	[-0.4383501833185428,-0.14957430658462875]
506	Empyema and pneumothorax	AHI≥5 vs <5	m4_bmi	lifetime	Primary L1 logistic	respiratory	OR	0.907282	0.0768845	0.780365	1.05484	0.205671	FALSE	FALSE	-0.097302	0.686827	510/510.0/510.9/512/512.0/512.1/512.2/512.8/512.81/512.82/512.83/512.84/512.89	J86/J86.0/J86.9/J93/J93.0/J93.1/J93.8/J93.9	0.686827	[-0.24799289507723826,0.053388947675298226]
506	Empyema and pneumothorax	mild_vs_none	m2_demo	lifetime	Primary L1 logistic	respiratory	OR	0.798621	0.0860158	0.674721	0.945273	0.00894167	FALSE	FALSE	-0.224869	2.04858	510/510.0/510.9/512/512.0/512.1/512.2/512.8/512.81/512.82/512.83/512.84/512.89	J86/J86.0/J86.9/J93/J93.0/J93.1/J93.8/J93.9	2.04858	[-0.3934567339436621,-0.05628117633439697]
506	Empyema and pneumothorax	mild_vs_none	m3_smk_ses_win	lifetime	Primary L1 logistic	respiratory	OR	0.79586	0.0860676	0.67232	0.942102	0.00797963	FALSE	FALSE	-0.228331	2.09802	510/510.0/510.9/512/512.0/512.1/512.2/512.8/512.81/512.82/512.83/512.84/512.89	J86/J86.0/J86.9/J93/J93.0/J93.1/J93.8/J93.9	2.09802	[-0.39702089885638947,-0.05964197514744321]
506	Empyema and pneumothorax	mild_vs_none	m4_bmi	lifetime	Primary L1 logistic	respiratory	OR	0.885384	0.0881166	0.744949	1.05229	0.167121	FALSE	FALSE	-0.121734	0.776969	510/510.0/510.9/512/512.0/512.1/512.2/512.8/512.81/512.82/512.83/512.84/512.89	J86/J86.0/J86.9/J93/J93.0/J93.1/J93.8/J93.9	0.776969	[-0.29443967725101633,0.050971048107349815]
506	Empyema and pneumothorax	moderate_vs_none	m1_crude	lifetime	Primary L1 logistic	respiratory	OR	1.06728	0.0927871	0.889808	1.28014	0.482863	FALSE	FALSE	0.0651091	0.316176	510/510.0/510.9/512/512.0/512.1/512.2/512.8/512.81/512.82/512.83/512.84/512.89	J86/J86.0/J86.9/J93/J93.0/J93.1/J93.8/J93.9	0.316176	[-0.11675012917803004,0.24696842526496762]
506	Empyema and pneumothorax	moderate_vs_none	m2_demo	lifetime	Primary L1 logistic	respiratory	OR	0.776445	0.0951555	0.644339	0.935637	0.00783471	FALSE	TRUE	-0.253029	2.10598	510/510.0/510.9/512/512.0/512.1/512.2/512.8/512.81/512.82/512.83/512.84/512.89	J86/J86.0/J86.9/J93/J93.0/J93.1/J93.8/J93.9	2.10598	[-0.43953046495323356,-0.06652770687482759]
506	Empyema and pneumothorax	moderate_vs_none	m3_smk_ses_win	lifetime	Primary L1 logistic	respiratory	OR	0.768882	0.0951821	0.638029	0.926571	0.00575869	FALSE	TRUE	-0.262818	2.23968	510/510.0/510.9/512/512.0/512.1/512.2/512.8/512.81/512.82/512.83/512.84/512.89	J86/J86.0/J86.9/J93/J93.0/J93.1/J93.8/J93.9	2.23968	[-0.4493715686302254,-0.07626464883881287]
506	Empyema and pneumothorax	moderate_vs_none	m4_bmi	lifetime	Primary L1 logistic	respiratory	OR	0.953353	0.100639	0.782691	1.16123	0.635026	FALSE	FALSE	-0.0477696	0.197208	510/510.0/510.9/512/512.0/512.1/512.2/512.8/512.81/512.82/512.83/512.84/512.89	J86/J86.0/J86.9/J93/J93.0/J93.1/J93.8/J93.9	0.197208	[-0.24501748955748884,0.14947836866016942]
506	Empyema and pneumothorax	severe_vs_none	m1_crude	lifetime	Primary L1 logistic	respiratory	OR	0.93733	0.0936631	0.780129	1.12621	0.489574	FALSE	FALSE	-0.06472	0.310182	510/510.0/510.9/512/512.0/512.1/512.2/512.8/512.81/512.82/512.83/512.84/512.89	J86/J86.0/J86.9/J93/J93.0/J93.1/J93.8/J93.9	0.310182	[-0.2482963451522971,0.11885640083243026]
506	Empyema and pneumothorax	severe_vs_none	m2_demo	lifetime	Primary L1 logistic	respiratory	OR	0.701436	0.0976002	0.579309	0.849308	0.000279646	FALSE	TRUE	-0.354626	3.55339	510/510.0/510.9/512/512.0/512.1/512.2/512.8/512.81/512.82/512.83/512.84/512.89	J86/J86.0/J86.9/J93/J93.0/J93.1/J93.8/J93.9	3.55339	[-0.5459190951441893,-0.1633334503897396]
506	Empyema and pneumothorax	severe_vs_none	m3_smk_ses_win	lifetime	Primary L1 logistic	respiratory	OR	0.689609	0.0975838	0.56956	0.834962	0.000139917	FALSE	TRUE	-0.37163	3.85413	510/510.0/510.9/512/512.0/512.1/512.2/512.8/512.81/512.82/512.83/512.84/512.89	J86/J86.0/J86.9/J93/J93.0/J93.1/J93.8/J93.9	3.85413	[-0.5628909262674979,-0.18036926355978253]
506	Empyema and pneumothorax	severe_vs_none	m4_bmi	lifetime	Primary L1 logistic	respiratory	OR	0.977852	0.108634	0.790322	1.20988	0.836659	FALSE	FALSE	-0.0223968	0.0774513	510/510.0/510.9/512/512.0/512.1/512.2/512.8/512.81/512.82/512.83/512.84/512.89	J86/J86.0/J86.9/J93/J93.0/J93.1/J93.8/J93.9	0.0774513	[-0.23531486510822702,0.19052123249806557]
506	Empyema and pneumothorax	mild_vs_none	m1_crude	lifetime	Primary L1 omitted from summary	respiratory	beta_log_odds	0							0		510/510.0/510.9/512/512.0/512.1/512.2/512.8/512.81/512.82/512.83/512.84/512.89	J86/J86.0/J86.9/J93/J93.0/J93.1/J93.8/J93.9		[nan,nan]
507	Pleurisy. pleural effusion	severe_vs_none	m4_IPW	lifetime	IPW sensitivity	respiratory	OR	0.942634		0.855038	1.0392	0.235148	FALSE	FALSE		0.628658					3048	1395	1653	1.03457	0.888016	0.92989	0.929881	0.931316	FALSE
507	Pleurisy. pleural effusion	AHI≥15 vs <15	m1_crude	lifetime	Primary L1 logistic	respiratory	OR	1.06276	0.0256702	1.01061	1.1176	0.0177354	FALSE	TRUE	0.0608666	1.75116	511/511.0/511.1/511.8/511.89/511.9	J90/J91/J92/J92.0/J92.9/J94/J94.0/J94.1/J94.2/J94.8/J94.9/R09.1	1.75116	[0.010553878524210053,0.11117932943817055]
507	Pleurisy. pleural effusion	AHI≥15 vs <15	m2_demo	lifetime	Primary L1 logistic	respiratory	OR	0.949562	0.0263388	0.901786	0.999868	0.049418	FALSE	FALSE	-0.0517549	1.30611	511/511.0/511.1/511.8/511.89/511.9	J90/J91/J92/J92.0/J92.9/J94/J94.0/J94.1/J94.2/J94.8/J94.9/R09.1	1.30611	[-0.10337804722262775,-0.00013178168908234422]
507	Pleurisy. pleural effusion	AHI≥15 vs <15	m3_smk_ses_win	lifetime	Primary L1 logistic	respiratory	OR	0.942547	0.0263936	0.895028	0.992589	0.0249737	FALSE	FALSE	-0.0591694	1.60252	511/511.0/511.1/511.8/511.89/511.9	J90/J91/J92/J92.0/J92.9/J94/J94.0/J94.1/J94.2/J94.8/J94.9/R09.1	1.60252	[-0.11089993587184724,-0.007438928572750657]
507	Pleurisy. pleural effusion	AHI≥15 vs <15	m4_bmi	lifetime	Primary L1 logistic	respiratory	OR	0.976539	0.027502	0.925294	1.03062	0.388016	FALSE	FALSE	-0.0237403	0.41115	511/511.0/511.1/511.8/511.89/511.9	J90/J91/J92/J92.0/J92.9/J94/J94.0/J94.1/J94.2/J94.8/J94.9/R09.1	0.41115	[-0.07764331912451046,0.03016269524638246]
507	Pleurisy. pleural effusion	AHI≥5 vs <5	m1_crude	lifetime	Primary L1 logistic	respiratory	OR	1.06663	0.0290088	1.00768	1.12904	0.0261677	FALSE	FALSE	0.0645073	1.58223	511/511.0/511.1/511.8/511.89/511.9	J90/J91/J92/J92.0/J92.9/J94/J94.0/J94.1/J94.2/J94.8/J94.9/R09.1	1.58223	[0.007651081311579003,0.12136355987674884]
507	Pleurisy. pleural effusion	AHI≥5 vs <5	m2_demo	lifetime	Primary L1 logistic	respiratory	OR	0.861174	0.029772	0.81236	0.91292	5.16387e-07	TRUE	TRUE	-0.149459	6.28702	511/511.0/511.1/511.8/511.89/511.9	J90/J91/J92/J92.0/J92.9/J94/J94.0/J94.1/J94.2/J94.8/J94.9/R09.1	6.28702	[-0.20781133926380585,-0.09110711908583519]
507	Pleurisy. pleural effusion	AHI≥5 vs <5	m3_smk_ses_win	lifetime	Primary L1 logistic	respiratory	OR	0.85305	0.029834	0.8046	0.904418	9.96407e-08	TRUE	TRUE	-0.158937	7.00156	511/511.0/511.1/511.8/511.89/511.9	J90/J91/J92/J92.0/J92.9/J94/J94.0/J94.1/J94.2/J94.8/J94.9/R09.1	7.00156	[-0.21741045468557987,-0.10046337989635004]
507	Pleurisy. pleural effusion	AHI≥5 vs <5	m4_bmi	lifetime	Primary L1 logistic	respiratory	OR	0.880283	0.0309731	0.828435	0.935377	3.8409e-05	FALSE	TRUE	-0.127511	4.41557	511/511.0/511.1/511.8/511.89/511.9	J90/J91/J92/J92.0/J92.9/J94/J94.0/J94.1/J94.2/J94.8/J94.9/R09.1	4.41557	[-0.18821749303492483,-0.06680530506895352]
507	Pleurisy. pleural effusion	mild_vs_none	m1_crude	lifetime	Primary L1 logistic	respiratory	OR	1.04028	0.0341107	0.973004	1.11221	0.247001	FALSE	FALSE	0.0394888	0.607302	511/511.0/511.1/511.8/511.89/511.9	J90/J91/J92/J92.0/J92.9/J94/J94.0/J94.1/J94.2/J94.8/J94.9/R09.1	0.607302	[-0.027366984178388974,0.10634461219614719]
507	Pleurisy. pleural effusion	mild_vs_none	m2_demo	lifetime	Primary L1 logistic	respiratory	OR	0.868543	0.034717	0.811409	0.929699	4.91469e-05	FALSE	TRUE	-0.140939	4.3085	511/511.0/511.1/511.8/511.89/511.9	J90/J91/J92/J92.0/J92.9/J94/J94.0/J94.1/J94.2/J94.8/J94.9/R09.1	4.3085	[-0.20898265538264038,-0.07289464076719833]
507	Pleurisy. pleural effusion	mild_vs_none	m3_smk_ses_win	lifetime	Primary L1 logistic	respiratory	OR	0.863717	0.0347817	0.806799	0.92465	2.52802e-05	TRUE	TRUE	-0.14651	4.59722	511/511.0/511.1/511.8/511.89/511.9	J90/J91/J92/J92.0/J92.9/J94/J94.0/J94.1/J94.2/J94.8/J94.9/R09.1	4.59722	[-0.21468112218342278,-0.07833945213479288]
507	Pleurisy. pleural effusion	mild_vs_none	m4_bmi	lifetime	Primary L1 logistic	respiratory	OR	0.871512	0.0355003	0.812934	0.93431	0.000107089	FALSE	TRUE	-0.137526	3.97026	511/511.0/511.1/511.8/511.89/511.9	J90/J91/J92/J92.0/J92.9/J94/J94.0/J94.1/J94.2/J94.8/J94.9/R09.1	3.97026	[-0.2071054621912811,-0.06794681279409895]
507	Pleurisy. pleural effusion	moderate_vs_none	m1_crude	lifetime	Primary L1 logistic	respiratory	OR	1.14125	0.0369081	1.06161	1.22686	0.000343869	FALSE	TRUE	0.132123	3.46361	511/511.0/511.1/511.8/511.89/511.9	J90/J91/J92/J92.0/J92.9/J94/J94.0/J94.1/J94.2/J94.8/J94.9/R09.1	3.46361	[0.059784794666355515,0.20446202685477594]
507	Pleurisy. pleural effusion	moderate_vs_none	m2_demo	lifetime	Primary L1 logistic	respiratory	OR	0.880578	0.0381413	0.817151	0.94893	0.000855006	FALSE	TRUE	-0.127176	3.06803	511/511.0/511.1/511.8/511.89/511.9	J90/J91/J92/J92.0/J92.9/J94/J94.0/J94.1/J94.2/J94.8/J94.9/R09.1	3.06803	[-0.20193186998985968,-0.05242068230963283]
507	Pleurisy. pleural effusion	moderate_vs_none	m3_smk_ses_win	lifetime	Primary L1 logistic	respiratory	OR	0.87085	0.0382108	0.808013	0.938574	0.000295744	FALSE	TRUE	-0.138285	3.52908	511/511.0/511.1/511.8/511.89/511.9	J90/J91/J92/J92.0/J92.9/J94/J94.0/J94.1/J94.2/J94.8/J94.9/R09.1	3.52908	[-0.2131769063192345,-0.06339316164458056]
507	Pleurisy. pleural effusion	moderate_vs_none	m4_bmi	lifetime	Primary L1 logistic	respiratory	OR	0.888843	0.0401132	0.821638	0.961544	0.00330803	FALSE	TRUE	-0.117835	2.48043	511/511.0/511.1/511.8/511.89/511.9	J90/J91/J92/J92.0/J92.9/J94/J94.0/J94.1/J94.2/J94.8/J94.9/R09.1	2.48043	[-0.1964553107577015,-0.039214580769131924]
507	Pleurisy. pleural effusion	severe_vs_none	m1_crude	lifetime	Primary L1 logistic	respiratory	OR	1.03436	0.0368719	0.962251	1.11188	0.35949	FALSE	FALSE	0.0337871	0.444313	511/511.0/511.1/511.8/511.89/511.9	J90/J91/J92/J92.0/J92.9/J94/J94.0/J94.1/J94.2/J94.8/J94.9/R09.1	0.444313	[-0.038480444160998564,0.10605460827663506]
507	Pleurisy. pleural effusion	severe_vs_none	m2_demo	lifetime	Primary L1 logistic	respiratory	OR	0.870722	0.0389375	0.806745	0.939774	0.000377641	FALSE	TRUE	-0.138432	3.42292	511/511.0/511.1/511.8/511.89/511.9	J90/J91/J92/J92.0/J92.9/J94/J94.0/J94.1/J94.2/J94.8/J94.9/R09.1	3.42292	[-0.21474806556706327,-0.06211587283517865]
507	Pleurisy. pleural effusion	severe_vs_none	m3_smk_ses_win	lifetime	Primary L1 logistic	respiratory	OR	0.862271	0.0390355	0.798761	0.930831	0.000146949	FALSE	TRUE	-0.148185	3.83283	511/511.0/511.1/511.8/511.89/511.9	J90/J91/J92/J92.0/J92.9/J94/J94.0/J94.1/J94.2/J94.8/J94.9/R09.1	3.83283	[-0.22469370537873362,-0.07167725729869824]
507	Pleurisy. pleural effusion	severe_vs_none	m4_bmi	lifetime	Primary L1 logistic	respiratory	OR	0.92989	0.0431535	0.854475	1.01196	0.0920994	FALSE	FALSE	-0.0726888	1.03574	511/511.0/511.1/511.8/511.89/511.9	J90/J91/J92/J92.0/J92.9/J94/J94.0/J94.1/J94.2/J94.8/J94.9/R09.1	1.03574	[-0.15726807226342865,0.011890417232377576]
508	Pulmonary collapse. interstitial and compensatory emphysema	severe_vs_none	m4_IPW	lifetime	IPW sensitivity	respiratory	OR	1.01784		0.866788	1.19523	0.829149	FALSE	FALSE		0.0813675					1139	603	536	1.38251	0.953149	1.03256	1.03292	1.03225	FALSE
508	Pulmonary collapse. interstitial and compensatory emphysema	AHI≥15 vs <15	m1_crude	lifetime	Primary L1 logistic	respiratory	OR	1.22868	0.0399484	1.13615	1.32875	2.53342e-07	TRUE	TRUE	0.205942	6.59629	518.0/518.1/518.2	J98.1/J98.2/J98.3	6.59629	[0.12764505452115862,0.284239843646491]
508	Pulmonary collapse. interstitial and compensatory emphysema	AHI≥15 vs <15	m2_demo	lifetime	Primary L1 logistic	respiratory	OR	1.05226	0.0408347	0.971321	1.13993	0.212264	FALSE	FALSE	0.0509358	0.673125	518.0/518.1/518.2	J98.1/J98.2/J98.3	0.673125	[-0.029098746196153942,0.13097033401158117]
508	Pulmonary collapse. interstitial and compensatory emphysema	AHI≥15 vs <15	m3_smk_ses_win	lifetime	Primary L1 logistic	respiratory	OR	1.04248	0.0409674	0.962044	1.12964	0.309895	FALSE	FALSE	0.0416	0.508785	518.0/518.1/518.2	J98.1/J98.2/J98.3	0.508785	[-0.03869460816489881,0.12189465503685576]
508	Pulmonary collapse. interstitial and compensatory emphysema	AHI≥15 vs <15	m4_bmi	lifetime	Primary L1 logistic	respiratory	OR	0.996882	0.0425006	0.917207	1.08348	0.941432	FALSE	FALSE	-0.00312251	0.0262109	518.0/518.1/518.2	J98.1/J98.2/J98.3	0.0262109	[-0.08642225632837079,0.08017722850664809]
508	Pulmonary collapse. interstitial and compensatory emphysema	AHI≥5 vs <5	m1_crude	lifetime	Primary L1 logistic	respiratory	OR	1.40954	0.0488528	1.28084	1.55118	2.11701e-12	TRUE	TRUE	0.343267	11.6743	518.0/518.1/518.2	J98.1/J98.2/J98.3	11.6743	[0.2475169147187674,0.4390163312103645]
508	Pulmonary collapse. interstitial and compensatory emphysema	AHI≥5 vs <5	m2_demo	lifetime	Primary L1 logistic	respiratory	OR	1.07856	0.0497032	0.978445	1.18892	0.128122	FALSE	FALSE	0.0756259	0.892377	518.0/518.1/518.2	J98.1/J98.2/J98.3	0.892377	[-0.021790521340913832,0.17304225522293357]
508	Pulmonary collapse. interstitial and compensatory emphysema	AHI≥5 vs <5	m3_smk_ses_win	lifetime	Primary L1 logistic	respiratory	OR	1.06674	0.0498384	0.967464	1.1762	0.194877	FALSE	FALSE	0.0646049	0.71024	518.0/518.1/518.2	J98.1/J98.2/J98.3	0.71024	[-0.03307662299138556,0.1622863242086013]
508	Pulmonary collapse. interstitial and compensatory emphysema	AHI≥5 vs <5	m4_bmi	lifetime	Primary L1 logistic	respiratory	OR	1.01751	0.0512766	0.920222	1.12509	0.734949	FALSE	FALSE	0.0173597	0.133743	518.0/518.1/518.2	J98.1/J98.2/J98.3	0.133743	[-0.08314062575354395,0.11785999486760412]
508	Pulmonary collapse. interstitial and compensatory emphysema	mild_vs_none	m1_crude	lifetime	Primary L1 logistic	respiratory	OR	1.34797	0.0561389	1.20752	1.50475	1.04409e-07	TRUE	TRUE	0.298596	6.98126	518.0/518.1/518.2	J98.1/J98.2/J98.3	6.98126	[0.18856582269894273,0.408626302501365]
508	Pulmonary collapse. interstitial and compensatory emphysema	mild_vs_none	m2_demo	lifetime	Primary L1 logistic	respiratory	OR	1.06636	0.056808	0.954005	1.19196	0.258015	FALSE	FALSE	0.0642553	0.588355	518.0/518.1/518.2	J98.1/J98.2/J98.3	0.588355	[-0.04708640582012816,0.17559697800061816]
508	Pulmonary collapse. interstitial and compensatory emphysema	mild_vs_none	m3_smk_ses_win	lifetime	Primary L1 logistic	respiratory	OR	1.05917	0.0569812	0.947246	1.18432	0.313053	FALSE	FALSE	0.0574847	0.504382	518.0/518.1/518.2	J98.1/J98.2/J98.3	0.504382	[-0.05419640968095496,0.16916583609614097]
508	Pulmonary collapse. interstitial and compensatory emphysema	mild_vs_none	m4_bmi	lifetime	Primary L1 logistic	respiratory	OR	1.01257	0.0578618	0.90401	1.13417	0.829061	FALSE	FALSE	0.0124927	0.0814137	518.0/518.1/518.2	J98.1/J98.2/J98.3	0.0814137	[-0.10091435969708352,0.1258998424619675]
508	Pulmonary collapse. interstitial and compensatory emphysema	moderate_vs_none	m1_crude	lifetime	Primary L1 logistic	respiratory	OR	1.53079	0.0596206	1.36197	1.72055	9.22468e-13	TRUE	TRUE	0.425787	12.035	518.0/518.1/518.2	J98.1/J98.2/J98.3	12.035	[0.3089327008599964,0.5426412386321511]
508	Pulmonary collapse. interstitial and compensatory emphysema	moderate_vs_none	m2_demo	lifetime	Primary L1 logistic	respiratory	OR	1.114	0.0611067	0.988256	1.25573	0.0772889	FALSE	FALSE	0.107953	1.11188	518.0/518.1/518.2	J98.1/J98.2/J98.3	1.11188	[-0.011813548739589494,0.22772047890753988]
508	Pulmonary collapse. interstitial and compensatory emphysema	moderate_vs_none	m3_smk_ses_win	lifetime	Primary L1 logistic	respiratory	OR	1.0973	0.0612917	0.973088	1.23736	0.129804	FALSE	FALSE	0.0928492	0.886711	518.0/518.1/518.2	J98.1/J98.2/J98.3	0.886711	[-0.02728034223582236,0.21297866723453124]
508	Pulmonary collapse. interstitial and compensatory emphysema	moderate_vs_none	m4_bmi	lifetime	Primary L1 logistic	respiratory	OR	1.03975	0.0638943	0.917363	1.17846	0.54183	FALSE	FALSE	0.0389785	0.266137	518.0/518.1/518.2	J98.1/J98.2/J98.3	0.266137	[-0.08625193733171209,0.16420900045778397]
508	Pulmonary collapse. interstitial and compensatory emphysema	severe_vs_none	m1_crude	lifetime	Primary L1 logistic	respiratory	OR	1.38176	0.0596717	1.22925	1.55319	5.99576e-08	TRUE	TRUE	0.323357	7.22216	518.0/518.1/518.2	J98.1/J98.2/J98.3	7.22216	[0.20640238407285172,0.4403113163150818]
508	Pulmonary collapse. interstitial and compensatory emphysema	severe_vs_none	m2_demo	lifetime	Primary L1 logistic	respiratory	OR	1.0966	0.0625124	0.970146	1.23953	0.140179	FALSE	FALSE	0.0922137	0.853318	518.0/518.1/518.2	J98.1/J98.2/J98.3	0.853318	[-0.03030842753510718,0.21473572833738697]
508	Pulmonary collapse. interstitial and compensatory emphysema	severe_vs_none	m3_smk_ses_win	lifetime	Primary L1 logistic	respiratory	OR	1.08395	0.0627078	0.95859	1.22571	0.198603	FALSE	FALSE	0.0806135	0.702013	518.0/518.1/518.2	J98.1/J98.2/J98.3	0.702013	[-0.042291608823015345,0.20351852283996996]
508	Pulmonary collapse. interstitial and compensatory emphysema	severe_vs_none	m4_bmi	lifetime	Primary L1 logistic	respiratory	OR	1.03256	0.0686297	0.902602	1.18122	0.640628	FALSE	FALSE	0.0320378	0.193394	518.0/518.1/518.2	J98.1/J98.2/J98.3	0.193394	[-0.10247389391370074,0.1665494139940589]
509	Respiratory failure. insufficiency. arrest	severe_vs_none	m4_IPW	lifetime	IPW sensitivity	respiratory	OR	6.52773		0.945949	45.046	0.0569646	FALSE	FALSE		1.24439					6	3	3	1.22477	6.26521	6.01417			FALSE
509	Respiratory failure. insufficiency. arrest	AHI≥15 vs <15	m1_crude	lifetime	Primary L1 logistic	respiratory	OR	0.667011	0.610255	0.20169	2.20588	0.506963	FALSE	FALSE	-0.404949	0.295023	517.3		0.295023	[-1.601025874724578,0.7911282356367043]
509	Respiratory failure. insufficiency. arrest	AHI≥15 vs <15	m2_demo	lifetime	Primary L1 logistic	respiratory	OR	0.817062	0.630156	0.23761	2.8096	0.748498	FALSE	FALSE	-0.202041	0.125809	517.3		0.125809	[-1.4371233298992694,1.0330422941782516]
509	Respiratory failure. insufficiency. arrest	AHI≥15 vs <15	m3_smk_ses_win	lifetime	Primary L1 logistic	respiratory	OR	0.799858	0.630408	0.232492	2.7518	0.723152	FALSE	FALSE	-0.223322	0.14077	517.3		0.14077	[-1.4588992848076185,1.0122559622723264]
509	Respiratory failure. insufficiency. arrest	AHI≥15 vs <15	m4_bmi	lifetime	Primary L1 logistic	respiratory	OR	2.07391	0.694623	0.531527	8.09195	0.293665	FALSE	FALSE	0.729434	0.532148	517.3		0.532148	[-0.6320018743982607,2.090870305789273]
509	Respiratory failure. insufficiency. arrest	AHI≥5 vs <5	m1_crude	lifetime	Primary L1 logistic	respiratory	OR	1.08049	0.655669	0.298891	3.90594	0.906017	FALSE	FALSE	0.0774106	0.0428635	517.3		0.0428635	[-1.2076773843282458,1.3624986643145724]
509	Respiratory failure. insufficiency. arrest	AHI≥5 vs <5	m2_demo	lifetime	Primary L1 logistic	respiratory	OR	1.36861	0.678729	0.361863	5.17624	0.643847	FALSE	FALSE	0.313795	0.191217	517.3		0.191217	[-1.0164900177497285,1.6440797272603924]
509	Respiratory failure. insufficiency. arrest	AHI≥5 vs <5	m3_smk_ses_win	lifetime	Primary L1 logistic	respiratory	OR	1.34396	0.68038	0.354198	5.09948	0.663931	FALSE	FALSE	0.295619	0.177877	517.3		0.177877	[-1.0379000834866359,1.629138722260318]
509	Respiratory failure. insufficiency. arrest	AHI≥5 vs <5	m4_bmi	lifetime	Primary L1 logistic	respiratory	OR	4.10467	0.741789	0.959106	17.5667	0.0569524	FALSE	FALSE	1.41213	1.24449	517.3		1.24449	[-0.04175371709049691,2.8660051290125566]
509	Respiratory failure. insufficiency. arrest	mild_vs_none	m1_crude	lifetime	Primary L1 logistic	respiratory	OR	1.44821	0.720376	0.352896	5.94315	0.607199	FALSE	FALSE	0.370328	0.216669	517.3		0.216669	[-1.041582630940168,1.7822393756087782]
509	Respiratory failure. insufficiency. arrest	mild_vs_none	m2_demo	lifetime	Primary L1 logistic	respiratory	OR	1.70781	0.734416	0.404858	7.204	0.466151	FALSE	FALSE	0.535209	0.331473	517.3		0.331473	[-0.9042189526986536,1.974637044640704]
509	Respiratory failure. insufficiency. arrest	mild_vs_none	m3_smk_ses_win	lifetime	Primary L1 logistic	respiratory	OR	1.72018	0.741317	0.402312	7.35501	0.464347	FALSE	FALSE	0.542427	0.333157	517.3		0.333157	[-0.9105278395086686,1.9953822621009474]
509	Respiratory failure. insufficiency. arrest	mild_vs_none	m4_bmi	lifetime	Primary L1 logistic	respiratory	OR	3.1303	0.793478	0.660962	14.825	0.150395	FALSE	FALSE	1.14113	0.822765	517.3		0.822765	[-0.41405898700340815,2.6963170063735222]
509	Respiratory failure. insufficiency. arrest	severe_vs_none	m1_crude	lifetime	Primary L1 logistic	respiratory	OR	1.10992	0.810778	0.226546	5.43786	0.897652	FALSE	FALSE	0.104289	0.0468919	517.3		0.0468919	[-1.4848076322017874,1.69338491489848]
509	Respiratory failure. insufficiency. arrest	severe_vs_none	m2_demo	lifetime	Primary L1 logistic	respiratory	OR	1.68571	0.859827	0.312533	9.0922	0.543642	FALSE	FALSE	0.522186	0.264687	517.3		0.264687	[-1.1630443990849155,2.2074165532505647]
509	Respiratory failure. insufficiency. arrest	severe_vs_none	m3_smk_ses_win	lifetime	Primary L1 logistic	respiratory	OR	1.6187	0.863938	0.297702	8.80143	0.577201	FALSE	FALSE	0.481626	0.238673	517.3		0.238673	[-1.2116615778441961,2.174914281526334]
509	Respiratory failure. insufficiency. arrest	severe_vs_none	m4_bmi	lifetime	Primary L1 logistic	respiratory	OR	6.01417	1.02272	0.810276	44.6393	0.0793863	FALSE	FALSE	1.79412	1.10025	517.3		1.10025	[-0.2103799405021265,3.7986151917483895]
509	Respiratory failure. insufficiency. arrest	moderate_vs_none	m1_crude	lifetime	Primary L1 omitted from summary	respiratory	beta_log_odds										517.3
509	Respiratory failure. insufficiency. arrest	moderate_vs_none	m2_demo	lifetime	Primary L1 omitted from summary	respiratory	beta_log_odds										517.3
509	Respiratory failure. insufficiency. arrest	moderate_vs_none	m3_smk_ses_win	lifetime	Primary L1 omitted from summary	respiratory	beta_log_odds										517.3
509	Respiratory failure. insufficiency. arrest	moderate_vs_none	m4_bmi	lifetime	Primary L1 omitted from summary	respiratory	beta_log_odds										517.3
509.1	Respiratory failure	severe_vs_none	m4_IPW	lifetime	IPW sensitivity	respiratory	OR	1.10196		0.868319	1.39846	0.424531	FALSE	FALSE		0.372091					585	298	287	1.27334	0.912835	0.990943			FALSE
509.1	Respiratory failure	AHI≥15 vs <15	m1_crude	lifetime	Primary L1 logistic	respiratory	OR	1.23618	0.0579988	1.10335	1.385	0.000256504	FALSE	TRUE	0.212025	3.59091	518.81/518.83/518.84	J96.0/J96.1/J96.9	3.59091	[0.0983493755803977,0.32570062056942767]
509.1	Respiratory failure	AHI≥15 vs <15	m2_demo	lifetime	Primary L1 logistic	respiratory	OR	1.08512	0.059182	0.96628	1.21858	0.167473	FALSE	FALSE	0.0816931	0.776056	518.81/518.83/518.84	J96.0/J96.1/J96.9	0.776056	[-0.03430156453258393,0.1976877361571402]
509.1	Respiratory failure	AHI≥15 vs <15	m3_smk_ses_win	lifetime	Primary L1 logistic	respiratory	OR	1.07404	0.0592711	0.95624	1.20634	0.228193	FALSE	FALSE	0.0714233	0.641697	518.81/518.83/518.84	J96.0/J96.1/J96.9	0.641697	[-0.044746048755153284,0.1875925502775831]
509.1	Respiratory failure	AHI≥15 vs <15	m4_bmi	lifetime	Primary L1 logistic	respiratory	OR	1.05199	0.0615207	0.932493	1.1868	0.410019	FALSE	FALSE	0.0506845	0.387196	518.81/518.83/518.84	J96.0/J96.1/J96.9	0.387196	[-0.06989391323015648,0.1712629776431939]
509.1	Respiratory failure	AHI≥5 vs <5	m1_crude	lifetime	Primary L1 logistic	respiratory	OR	1.19203	0.0678463	1.0436	1.36156	0.00962527	FALSE	TRUE	0.175655	2.01659	518.81/518.83/518.84	J96.0/J96.1/J96.9	2.01659	[0.04267835298699585,0.30863106995647377]
509.1	Respiratory failure	AHI≥5 vs <5	m2_demo	lifetime	Primary L1 logistic	respiratory	OR	0.941261	0.0690185	0.82217	1.0776	0.380445	FALSE	FALSE	-0.0605345	0.419709	518.81/518.83/518.84	J96.0/J96.1/J96.9	0.419709	[-0.19580822724142602,0.07473917239790787]
509.1	Respiratory failure	AHI≥5 vs <5	m3_smk_ses_win	lifetime	Primary L1 logistic	respiratory	OR	0.928642	0.0690874	0.811038	1.0633	0.283915	FALSE	FALSE	-0.0740317	0.546812	518.81/518.83/518.84	J96.0/J96.1/J96.9	0.546812	[-0.2094404489492827,0.061377017759157895]
509.1	Respiratory failure	AHI≥5 vs <5	m4_bmi	lifetime	Primary L1 logistic	respiratory	OR	0.898641	0.0712968	0.781445	1.03341	0.133882	FALSE	FALSE	-0.106872	0.873277	518.81/518.83/518.84	J96.0/J96.1/J96.9	0.873277	[-0.24661075580355923,0.032867608102843324]
509.1	Respiratory failure	mild_vs_none	m1_crude	lifetime	Primary L1 logistic	respiratory	OR	1.06791	0.0803993	0.912218	1.25018	0.413803	FALSE	FALSE	0.0657039	0.383206	518.81/518.83/518.84	J96.0/J96.1/J96.9	0.383206	[-0.09187589407198869,0.22328364679851936]
509.1	Respiratory failure	mild_vs_none	m2_demo	lifetime	Primary L1 logistic	respiratory	OR	0.865934	0.0812376	0.738474	1.01539	0.0764085	FALSE	FALSE	-0.143946	1.11686	518.81/518.83/518.84	J96.0/J96.1/J96.9	1.11686	[-0.3031691452714104,0.015276580619137947]
509.1	Respiratory failure	mild_vs_none	m3_smk_ses_win	lifetime	Primary L1 logistic	respiratory	OR	0.858199	0.0813456	0.731723	1.00654	0.0601259	FALSE	FALSE	-0.152919	1.22094	518.81/518.83/518.84	J96.0/J96.1/J96.9	1.22094	[-0.31235338018393677,0.006515327795244191]
509.1	Respiratory failure	mild_vs_none	m4_bmi	lifetime	Primary L1 logistic	respiratory	OR	0.846418	0.0827594	0.719681	0.995474	0.043928	FALSE	FALSE	-0.166742	1.35726	518.81/518.83/518.84	J96.0/J96.1/J96.9	1.35726	[-0.32894722883918115,-0.004536277850068243]
509.1	Respiratory failure	moderate_vs_none	m1_crude	lifetime	Primary L1 logistic	respiratory	OR	1.28767	0.0846866	1.09073	1.52016	0.00283122	FALSE	TRUE	0.252831	2.54803	518.81/518.83/518.84	J96.0/J96.1/J96.9	2.54803	[0.08684851420731232,0.4188138459972721]
509.1	Respiratory failure	moderate_vs_none	m2_demo	lifetime	Primary L1 logistic	respiratory	OR	0.967364	0.0867578	0.816097	1.14667	0.702131	FALSE	FALSE	-0.0331801	0.153582	518.81/518.83/518.84	J96.0/J96.1/J96.9	0.153582	[-0.20322233721246133,0.13686207321439922]
509.1	Respiratory failure	moderate_vs_none	m3_smk_ses_win	lifetime	Primary L1 logistic	respiratory	OR	0.952695	0.0868206	0.803622	1.12942	0.576728	FALSE	FALSE	-0.0484607	0.239029	518.81/518.83/518.84	J96.0/J96.1/J96.9	0.239029	[-0.21862600058459022,0.12170465977093911]
509.1	Respiratory failure	moderate_vs_none	m4_bmi	lifetime	Primary L1 logistic	respiratory	OR	0.936944	0.0906783	0.784383	1.11918	0.472591	FALSE	FALSE	-0.0651315	0.325515	518.81/518.83/518.84	J96.0/J96.1/J96.9	0.325515	[-0.24285759421855116,0.11259469240084582]
509.1	Respiratory failure	severe_vs_none	m1_crude	lifetime	Primary L1 logistic	respiratory	OR	1.27202	0.0829194	1.08122	1.4965	0.00371147	FALSE	TRUE	0.240607	2.43045	518.81/518.83/518.84	J96.0/J96.1/J96.9	2.43045	[0.07808797118342817,0.4031260866791597]
509.1	Respiratory failure	severe_vs_none	m2_demo	lifetime	Primary L1 logistic	respiratory	OR	1.04989	0.0869883	0.88532	1.24506	0.575677	FALSE	FALSE	0.0486882	0.239821	518.81/518.83/518.84	J96.0/J96.1/J96.9	0.239821	[-0.12180562874162078,0.21918209724677473]
509.1	Respiratory failure	severe_vs_none	m3_smk_ses_win	lifetime	Primary L1 logistic	respiratory	OR	1.03483	0.0870579	0.872497	1.22736	0.694143	FALSE	FALSE	0.0342345	0.158551	518.81/518.83/518.84	J96.0/J96.1/J96.9	0.158551	[-0.13639582352677213,0.20486489756391232]
509.1	Respiratory failure	severe_vs_none	m4_bmi	lifetime	Primary L1 logistic	respiratory	OR	0.990943	0.0952244	0.82223	1.19427	0.923883	FALSE	FALSE	-0.00909805	0.0343829	518.81/518.83/518.84	J96.0/J96.1/J96.9	0.0343829	[-0.19573454371873925,0.17753843952650625]
509.2	Respiratory insufficiency	severe_vs_none	m4_IPW	lifetime	IPW sensitivity	respiratory	OR	1.14031		0.857781	1.5159	0.36605	FALSE	FALSE		0.436459					319	167	152	1.34679	1.01316	1.05361	1.05474	1.05463	FALSE
509.2	Respiratory insufficiency	AHI≥15 vs <15	m1_crude	lifetime	Primary L1 logistic	respiratory	OR	1.16028	0.0800221	0.991857	1.35731	0.0631995	FALSE	FALSE	0.148664	1.19929	518.82	J80/J96.9	1.19929	[-0.008176540919234088,0.30550426393754865]
509.2	Respiratory insufficiency	AHI≥15 vs <15	m2_demo	lifetime	Primary L1 logistic	respiratory	OR	1.0578	0.081875	0.900971	1.24192	0.492529	FALSE	FALSE	0.0561902	0.307568	518.82	J80/J96.9	0.307568	[-0.10428182025804204,0.21666212927270223]
509.2	Respiratory insufficiency	AHI≥15 vs <15	m3_smk_ses_win	lifetime	Primary L1 logistic	respiratory	OR	1.05006	0.0818657	0.894392	1.23281	0.550762	FALSE	FALSE	0.0488426	0.259036	518.82	J80/J96.9	0.259036	[-0.11161117037867305,0.2092964505639174]
509.2	Respiratory insufficiency	AHI≥15 vs <15	m4_bmi	lifetime	Primary L1 logistic	respiratory	OR	0.979244	0.0855742	0.828038	1.15806	0.806376	FALSE	FALSE	-0.0209745	0.0934622	518.82	J80/J96.9	0.0934622	[-0.18869678007565774,0.14674773460032378]
509.2	Respiratory insufficiency	AHI≥5 vs <5	m1_crude	lifetime	Primary L1 logistic	respiratory	OR	1.17995	0.093208	0.982933	1.41645	0.0758529	FALSE	FALSE	0.16547	1.12003	518.82	J80/J96.9	1.12003	[-0.0172146855647565,0.34815378598604707]
509.2	Respiratory insufficiency	AHI≥5 vs <5	m2_demo	lifetime	Primary L1 logistic	respiratory	OR	1.01405	0.0952686	0.841331	1.22223	0.883557	FALSE	FALSE	0.0139532	0.0537653	518.82	J80/J96.9	0.0537653	[-0.1727698303814157,0.20067613287133101]
509.2	Respiratory insufficiency	AHI≥5 vs <5	m3_smk_ses_win	lifetime	Primary L1 logistic	respiratory	OR	1.00555	0.0952403	0.83432	1.21191	0.953699	FALSE	FALSE	0.00552984	0.0205886	518.82	J80/J96.9	0.0205886	[-0.18113781335015627,0.192197498224369]
509.2	Respiratory insufficiency	AHI≥5 vs <5	m4_bmi	lifetime	Primary L1 logistic	respiratory	OR	0.92982	0.0988225	0.766092	1.12854	0.461541	FALSE	FALSE	-0.0727643	0.33579	518.82	J80/J96.9	0.33579	[-0.26645284857060114,0.12092433778110541]
509.2	Respiratory insufficiency	mild_vs_none	m1_crude	lifetime	Primary L1 logistic	respiratory	OR	1.11182	0.109325	0.897381	1.3775	0.33226	FALSE	FALSE	0.105998	0.478522	518.82	J80/J96.9	0.478522	[-0.10827468016679424,0.3202716162731768]
509.2	Respiratory insufficiency	mild_vs_none	m2_demo	lifetime	Primary L1 logistic	respiratory	OR	0.9811	0.110936	0.789377	1.21939	0.863436	FALSE	FALSE	-0.0190813	0.06377	518.82	J80/J96.9	0.06377	[-0.23651170192618784,0.1983492016384574]
509.2	Respiratory insufficiency	mild_vs_none	m3_smk_ses_win	lifetime	Primary L1 logistic	respiratory	OR	0.97719	0.110955	0.786201	1.21457	0.835257	FALSE	FALSE	-0.0230746	0.0781799	518.82	J80/J96.9	0.0781799	[-0.24054241680611538,0.19439311763779188]
509.2	Respiratory insufficiency	mild_vs_none	m4_bmi	lifetime	Primary L1 logistic	respiratory	OR	0.932408	0.113033	0.747123	1.16364	0.535818	FALSE	FALSE	-0.0699844	0.270983	518.82	J80/J96.9	0.270983	[-0.29152501686948085,0.15155630821468197]
509.2	Respiratory insufficiency	moderate_vs_none	m1_crude	lifetime	Primary L1 logistic	respiratory	OR	1.09792	0.121162	0.865839	1.39221	0.440705	FALSE	FALSE	0.0934162	0.355853	518.82	J80/J96.9	0.355853	[-0.14405645453702717,0.33088885722519545]
509.2	Respiratory insufficiency	moderate_vs_none	m2_demo	lifetime	Primary L1 logistic	respiratory	OR	0.90638	0.125135	0.709243	1.15831	0.432147	FALSE	FALSE	-0.0982967	0.364369	518.82	J80/J96.9	0.364369	[-0.3435572295761638,0.14696390860838582]
509.2	Respiratory insufficiency	moderate_vs_none	m3_smk_ses_win	lifetime	Primary L1 logistic	respiratory	OR	0.894031	0.125022	0.699736	1.14228	0.370275	FALSE	FALSE	-0.112014	0.431476	518.82	J80/J96.9	0.431476	[-0.35705248107967713,0.13302374354795635]
509.2	Respiratory insufficiency	moderate_vs_none	m4_bmi	lifetime	Primary L1 logistic	respiratory	OR	0.821495	0.130933	0.635556	1.06183	0.13316	FALSE	FALSE	-0.19663	0.875625	518.82	J80/J96.9	0.875625	[-0.4532543279302854,0.059994824856538814]
509.2	Respiratory insufficiency	severe_vs_none	m1_crude	lifetime	Primary L1 logistic	respiratory	OR	1.3442	0.112245	1.07875	1.67497	0.00840567	FALSE	TRUE	0.295801	2.07543	518.82	J80/J96.9	2.07543	[0.07580567399410224,0.5157965139347954]
509.2	Respiratory insufficiency	severe_vs_none	m2_demo	lifetime	Primary L1 logistic	respiratory	OR	1.2184	0.119149	0.964652	1.5389	0.0973336	FALSE	FALSE	0.19754	1.01174	518.82	J80/J96.9	1.01174	[-0.03598832616024869,0.4310686308709626]
509.2	Respiratory insufficiency	severe_vs_none	m3_smk_ses_win	lifetime	Primary L1 logistic	respiratory	OR	1.20148	0.118905	0.951713	1.51681	0.122653	FALSE	FALSE	0.183557	0.911321	518.82	J80/J96.9	0.911321	[-0.04949202695869559,0.4166068893428575]
509.2	Respiratory insufficiency	severe_vs_none	m4_bmi	lifetime	Primary L1 logistic	respiratory	OR	1.05361	0.131727	0.813867	1.36397	0.69178	FALSE	FALSE	0.0522219	0.160032	518.82	J80/J96.9	0.160032	[-0.20595818136235242,0.3104019228919085]
509.3	Pulmonary insufficiency or respiratory failure following trauma and surgery	severe_vs_none	m4_IPW	lifetime	IPW sensitivity	respiratory	OR	0.779357		0.495616	1.22554	0.280427	FALSE	FALSE		0.55218					150	69	81	1.04337	0.698487	0.778727			FALSE
509.3	Pulmonary insufficiency or respiratory failure following trauma and surgery	AHI≥15 vs <15	m1_crude	lifetime	Primary L1 logistic	respiratory	OR	0.998962	0.110748	0.804044	1.24113	0.992519	FALSE	FALSE	-0.00103843	0.00326126	518.5/518.51/518.52/518.53	J95.1/J95.2/J95.3	0.00326126	[-0.21810101210610006,0.21602416200446017]
509.3	Pulmonary insufficiency or respiratory failure following trauma and surgery	AHI≥15 vs <15	m2_demo	lifetime	Primary L1 logistic	respiratory	OR	0.800206	0.112492	0.641873	0.997596	0.0475514	FALSE	FALSE	-0.222886	1.32284	518.5/518.51/518.52/518.53	J95.1/J95.2/J95.3	1.32284	[-0.4433651520441667,-0.002406429424919976]
509.3	Pulmonary insufficiency or respiratory failure following trauma and surgery	AHI≥15 vs <15	m3_smk_ses_win	lifetime	Primary L1 logistic	respiratory	OR	0.796163	0.11253	0.638581	0.99263	0.0427958	FALSE	FALSE	-0.227952	1.3686	518.5/518.51/518.52/518.53	J95.1/J95.2/J95.3	1.3686	[-0.4485067769808444,-0.007397023876966252]
509.3	Pulmonary insufficiency or respiratory failure following trauma and surgery	AHI≥15 vs <15	m4_bmi	lifetime	Primary L1 logistic	respiratory	OR	0.795951	0.117126	0.632686	1.00135	0.0513589	FALSE	FALSE	-0.228217	1.28938	518.5/518.51/518.52/518.53	J95.1/J95.2/J95.3	1.28938	[-0.457780916733876,0.001346357063151754]
509.3	Pulmonary insufficiency or respiratory failure following trauma and surgery	AHI≥5 vs <5	m1_crude	lifetime	Primary L1 logistic	respiratory	OR	1.17081	0.127671	0.91162	1.5037	0.216759	FALSE	FALSE	0.157698	0.664023	518.5/518.51/518.52/518.53	J95.1/J95.2/J95.3	0.664023	[-0.09253234532032811,0.4079285233128896]
509.3	Pulmonary insufficiency or respiratory failure following trauma and surgery	AHI≥5 vs <5	m2_demo	lifetime	Primary L1 logistic	respiratory	OR	0.858098	0.129518	0.665719	1.10607	0.237369	FALSE	FALSE	-0.153037	0.624576	518.5/518.51/518.52/518.53	J95.1/J95.2/J95.3	0.624576	[-0.4068881330935957,0.1008138721848075]
509.3	Pulmonary insufficiency or respiratory failure following trauma and surgery	AHI≥5 vs <5	m3_smk_ses_win	lifetime	Primary L1 logistic	respiratory	OR	0.85316	0.129523	0.661882	1.09972	0.22016	FALSE	FALSE	-0.158808	0.657262	518.5/518.51/518.52/518.53	J95.1/J95.2/J95.3	0.657262	[-0.4126686290706857,0.09505169304564298]
509.3	Pulmonary insufficiency or respiratory failure following trauma and surgery	AHI≥5 vs <5	m4_bmi	lifetime	Primary L1 logistic	respiratory	OR	0.861853	0.134043	0.662728	1.12081	0.267378	FALSE	FALSE	-0.14867	0.572874	518.5/518.51/518.52/518.53	J95.1/J95.2/J95.3	0.572874	[-0.4113903917757129,0.1140499356802662]
509.3	Pulmonary insufficiency or respiratory failure following trauma and surgery	mild_vs_none	m1_crude	lifetime	Primary L1 logistic	respiratory	OR	1.23533	0.146164	0.927614	1.64512	0.14821	FALSE	FALSE	0.211336	0.829123	518.5/518.51/518.52/518.53	J95.1/J95.2/J95.3	0.829123	[-0.07514007534722097,0.4978125447627926]
509.3	Pulmonary insufficiency or respiratory failure following trauma and surgery	mild_vs_none	m2_demo	lifetime	Primary L1 logistic	respiratory	OR	0.976414	0.147359	0.731478	1.30337	0.871326	FALSE	FALSE	-0.0238685	0.0598195	518.5/518.51/518.52/518.53	J95.1/J95.2/J95.3	0.0598195	[-0.312687640570073,0.264950614170894]
509.3	Pulmonary insufficiency or respiratory failure following trauma and surgery	mild_vs_none	m3_smk_ses_win	lifetime	Primary L1 logistic	respiratory	OR	0.974733	0.147381	0.730189	1.30118	0.862145	FALSE	FALSE	-0.0255918	0.0644196	518.5/518.51/518.52/518.53	J95.1/J95.2/J95.3	0.0644196	[-0.31445234332475497,0.2632687850289576]
509.3	Pulmonary insufficiency or respiratory failure following trauma and surgery	mild_vs_none	m4_bmi	lifetime	Primary L1 logistic	respiratory	OR	0.973067	0.150019	0.725182	1.30569	0.85559	FALSE	FALSE	-0.0273021	0.0677345	518.5/518.51/518.52/518.53	J95.1/J95.2/J95.3	0.0677345	[-0.32133307043615783,0.26672893634747646]
509.3	Pulmonary insufficiency or respiratory failure following trauma and surgery	moderate_vs_none	m1_crude	lifetime	Primary L1 logistic	respiratory	OR	1.21088	0.161467	0.882388	1.66166	0.235999	FALSE	FALSE	0.191346	0.62709	518.5/518.51/518.52/518.53	J95.1/J95.2/J95.3	0.62709	[-0.12512366827876664,0.5078164088499764]
509.3	Pulmonary insufficiency or respiratory failure following trauma and surgery	moderate_vs_none	m2_demo	lifetime	Primary L1 logistic	respiratory	OR	0.875318	0.165321	0.633059	1.21029	0.420527	FALSE	FALSE	-0.133168	0.376206	518.5/518.51/518.52/518.53	J95.1/J95.2/J95.3	0.376206	[-0.45719164584139343,0.1908564490732349]
509.3	Pulmonary insufficiency or respiratory failure following trauma and surgery	moderate_vs_none	m3_smk_ses_win	lifetime	Primary L1 logistic	respiratory	OR	0.864141	0.165223	0.625095	1.1946	0.376819	FALSE	FALSE	-0.14602	0.423867	518.5/518.51/518.52/518.53	J95.1/J95.2/J95.3	0.423867	[-0.4698513401045075,0.17781200513508527]
509.3	Pulmonary insufficiency or respiratory failure following trauma and surgery	moderate_vs_none	m4_bmi	lifetime	Primary L1 logistic	respiratory	OR	0.883289	0.173219	0.629011	1.24036	0.473713	FALSE	FALSE	-0.124103	0.324485	518.5/518.51/518.52/518.53	J95.1/J95.2/J95.3	0.324485	[-0.4636060996873831,0.21540016132023562]
509.3	Pulmonary insufficiency or respiratory failure following trauma and surgery	severe_vs_none	m1_crude	lifetime	Primary L1 logistic	respiratory	OR	1.03928	0.163909	0.753728	1.43303	0.814144	FALSE	FALSE	0.0385322	0.0892986	518.5/518.51/518.52/518.53	J95.1/J95.2/J95.3	0.0892986	[-0.28272324853470243,0.3597875949946495]
509.3	Pulmonary insufficiency or respiratory failure following trauma and surgery	severe_vs_none	m2_demo	lifetime	Primary L1 logistic	respiratory	OR	0.740193	0.170613	0.529809	1.03412	0.0778475	FALSE	FALSE	-0.300844	1.10876	518.5/518.51/518.52/518.53	J95.1/J95.2/J95.3	1.10876	[-0.6352390033478961,0.03355094934648467]
509.3	Pulmonary insufficiency or respiratory failure following trauma and surgery	severe_vs_none	m3_smk_ses_win	lifetime	Primary L1 logistic	respiratory	OR	0.735645	0.170426	0.526747	1.02739	0.0716371	FALSE	FALSE	-0.307008	1.14486	518.5/518.51/518.52/518.53	J95.1/J95.2/J95.3	1.14486	[-0.6410354462089192,0.02702033914212043]
509.3	Pulmonary insufficiency or respiratory failure following trauma and surgery	severe_vs_none	m4_bmi	lifetime	Primary L1 logistic	respiratory	OR	0.778727	0.188059	0.538653	1.1258	0.183559	FALSE	FALSE	-0.250095	0.736225	518.5/518.51/518.52/518.53	J95.1/J95.2/J95.3	0.736225	[-0.6186833774795275,0.11849326590895903]
509.5	Respiratory arrest	severe_vs_none	m4_IPW	lifetime	IPW sensitivity	respiratory	OR	0.981718		0.533418	1.80678	0.952726	FALSE	FALSE		0.021032					50	22	28	0.96229	1.01061	0.989388			FALSE
509.5	Respiratory arrest	AHI≥15 vs <15	m1_crude	lifetime	Primary L1 logistic	respiratory	OR	1.11211	0.196966	0.755948	1.63609	0.589542	FALSE	FALSE	0.106263	0.229485	799.1	R09.2	0.229485	[-0.2797827945857768,0.49230901510329206]
509.5	Respiratory arrest	AHI≥15 vs <15	m2_demo	lifetime	Primary L1 logistic	respiratory	OR	1.03039	0.201535	0.694154	1.5295	0.881903	FALSE	FALSE	0.0299394	0.0545791	799.1	R09.2	0.0545791	[-0.3650610982775251,0.42493982903599503]
509.5	Respiratory arrest	AHI≥15 vs <15	m3_smk_ses_win	lifetime	Primary L1 logistic	respiratory	OR	1.00837	0.201227	0.679729	1.49591	0.966959	FALSE	FALSE	0.00833527	0.0145918	799.1	R09.2	0.0145918	[-0.3860617819289998,0.4027323205716979]
509.5	Respiratory arrest	AHI≥15 vs <15	m4_bmi	lifetime	Primary L1 logistic	respiratory	OR	1.06212	0.210514	0.703044	1.60459	0.774668	FALSE	FALSE	0.0602647	0.110884	799.1	R09.2	0.110884	[-0.3523358569811627,0.47286532126542985]
509.5	Respiratory arrest	AHI≥5 vs <5	m1_crude	lifetime	Primary L1 logistic	respiratory	OR	1.0142	0.220722	0.658028	1.56316	0.949066	FALSE	FALSE	0.0140998	0.0227038	799.1	R09.2	0.0227038	[-0.41850780343538235,0.4467073834931912]
509.5	Respiratory arrest	AHI≥5 vs <5	m2_demo	lifetime	Primary L1 logistic	respiratory	OR	0.880687	0.225989	0.565536	1.37146	0.573975	FALSE	FALSE	-0.127052	0.241107	799.1	R09.2	0.241107	[-0.5699819079490449,0.3158769576260475]
509.5	Respiratory arrest	AHI≥5 vs <5	m3_smk_ses_win	lifetime	Primary L1 logistic	respiratory	OR	0.865253	0.225814	0.555814	1.34697	0.52156	FALSE	FALSE	-0.144734	0.282695	799.1	R09.2	0.282695	[-0.5873218051122715,0.2978540996223279]
509.5	Respiratory arrest	AHI≥5 vs <5	m4_bmi	lifetime	Primary L1 logistic	respiratory	OR	0.900951	0.235262	0.568127	1.42875	0.65751	FALSE	FALSE	-0.104304	0.182098	799.1	R09.2	0.182098	[-0.5654103219861165,0.35680148887956625]
509.5	Respiratory arrest	mild_vs_none	m1_crude	lifetime	Primary L1 logistic	respiratory	OR	0.932431	0.26466	0.555057	1.56638	0.791518	FALSE	FALSE	-0.0699604	0.101539	799.1	R09.2	0.101539	[-0.588685036938541,0.44876433298744484]
509.5	Respiratory arrest	mild_vs_none	m2_demo	lifetime	Primary L1 logistic	respiratory	OR	0.879547	0.270012	0.518112	1.49312	0.634543	FALSE	FALSE	-0.128348	0.197539	799.1	R09.2	0.197539	[-0.657563157323279,0.40086631386689725]
509.5	Respiratory arrest	mild_vs_none	m3_smk_ses_win	lifetime	Primary L1 logistic	respiratory	OR	0.859612	0.269681	0.506699	1.45833	0.574841	FALSE	FALSE	-0.151274	0.240453	799.1	R09.2	0.240453	[-0.6798391223007145,0.37729107153188307]
509.5	Respiratory arrest	mild_vs_none	m4_bmi	lifetime	Primary L1 logistic	respiratory	OR	0.964948	0.277275	0.560385	1.66158	0.897607	FALSE	FALSE	-0.0356811	0.0469137	799.1	R09.2	0.0469137	[-0.5791310612140499,0.5077687935119155]
509.5	Respiratory arrest	moderate_vs_none	m1_crude	lifetime	Primary L1 logistic	respiratory	OR	1.1907	0.275064	0.694494	2.04145	0.525718	FALSE	FALSE	0.174544	0.279247	799.1	R09.2	0.279247	[-0.36457182327265614,0.7136589094853704]
509.5	Respiratory arrest	moderate_vs_none	m2_demo	lifetime	Primary L1 logistic	respiratory	OR	1.02004	0.28483	0.58367	1.78264	0.944474	FALSE	FALSE	0.0198377	0.0248099	799.1	R09.2	0.0248099	[-0.5384188906077028,0.5780942465316072]
509.5	Respiratory arrest	moderate_vs_none	m3_smk_ses_win	lifetime	Primary L1 logistic	respiratory	OR	1.01852	0.283701	0.584097	1.77606	0.948416	FALSE	FALSE	0.0183543	0.0230011	799.1	R09.2	0.0230011	[-0.5376890098981211,0.5743975585137733]
509.5	Respiratory arrest	moderate_vs_none	m4_bmi	lifetime	Primary L1 logistic	respiratory	OR	1.12281	0.300532	0.623004	2.02357	0.699928	FALSE	FALSE	0.11583	0.154947	799.1	R09.2	0.154947	[-0.4732016816369518,0.7048626668195475]
509.5	Respiratory arrest	severe_vs_none	m1_crude	lifetime	Primary L1 logistic	respiratory	OR	0.966722	0.284603	0.55341	1.68871	0.90534	FALSE	FALSE	-0.0338446	0.0431883	799.1	R09.2	0.0431883	[-0.591656233764547,0.5239670890777741]
509.5	Respiratory arrest	severe_vs_none	m2_demo	lifetime	Primary L1 logistic	respiratory	OR	0.906837	0.301082	0.502629	1.6361	0.745328	FALSE	FALSE	-0.0977931	0.127652	799.1	R09.2	0.127652	[-0.6879028964801931,0.4923166878546813]
509.5	Respiratory arrest	severe_vs_none	m3_smk_ses_win	lifetime	Primary L1 logistic	respiratory	OR	0.86678	0.300212	0.481247	1.56117	0.633909	FALSE	FALSE	-0.142971	0.197973	799.1	R09.2	0.197973	[-0.7313744437379008,0.4454332668270469]
509.5	Respiratory arrest	severe_vs_none	m4_bmi	lifetime	Primary L1 logistic	respiratory	OR	0.989388	0.334564	0.513553	1.90611	0.974561	FALSE	FALSE	-0.0106688	0.011191	799.1	R09.2	0.011191	[-0.666401671120904,0.6450640870948341]
509.8	Dependence on respirator [Ventilator] or supplemental oxygen	severe_vs_none	m4_IPW	lifetime	IPW sensitivity	respiratory	OR	0.800413		0.458638	1.39688	0.433294	FALSE	FALSE		0.363217					112	45	67	0.822435	0.670937	0.736231	0.733297	0.734375	FALSE
509.8	Dependence on respirator [Ventilator] or supplemental oxygen	AHI≥15 vs <15	m1_crude	lifetime	Primary L1 logistic	respiratory	OR	0.900186	0.134635	0.691401	1.17202	0.434784	FALSE	FALSE	-0.105154	0.361726	V46.1/V46.11/V46.12/V46.13/V46.14/V46.2	Z99.1	0.361726	[-0.36903468028786135,0.1587259926064405]
509.8	Dependence on respirator [Ventilator] or supplemental oxygen	AHI≥15 vs <15	m2_demo	lifetime	Primary L1 logistic	respiratory	OR	0.786973	0.136726	0.601975	1.02882	0.0797525	FALSE	FALSE	-0.239561	1.09826	V46.1/V46.11/V46.12/V46.13/V46.14/V46.2	Z99.1	1.09826	[-0.5075390993602678,0.028417139247143702]
509.8	Dependence on respirator [Ventilator] or supplemental oxygen	AHI≥15 vs <15	m3_smk_ses_win	lifetime	Primary L1 logistic	respiratory	OR	0.77518	0.136829	0.592835	1.01361	0.0627227	FALSE	FALSE	-0.254659	1.20258	V46.1/V46.11/V46.12/V46.13/V46.14/V46.2	Z99.1	1.20258	[-0.5228390861784251,0.01352030127089765]
509.8	Dependence on respirator [Ventilator] or supplemental oxygen	AHI≥15 vs <15	m4_bmi	lifetime	Primary L1 logistic	respiratory	OR	0.828246	0.141449	0.627709	1.09285	0.182778	FALSE	FALSE	-0.188445	0.738076	V46.1/V46.11/V46.12/V46.13/V46.14/V46.2	Z99.1	0.738076	[-0.4656793172950798,0.08878934769698549]
509.8	Dependence on respirator [Ventilator] or supplemental oxygen	AHI≥5 vs <5	m1_crude	lifetime	Primary L1 logistic	respiratory	OR	0.911369	0.145094	0.685789	1.21115	0.52241	FALSE	FALSE	-0.0928069	0.281989	V46.1/V46.11/V46.12/V46.13/V46.14/V46.2	Z99.1	0.281989	[-0.37718492551134947,0.1915711788434033]
509.8	Dependence on respirator [Ventilator] or supplemental oxygen	AHI≥5 vs <5	m2_demo	lifetime	Primary L1 logistic	respiratory	OR	0.711822	0.147153	0.533476	0.949792	0.0208871	FALSE	FALSE	-0.339927	1.68012	V46.1/V46.11/V46.12/V46.13/V46.14/V46.2	Z99.1	1.68012	[-0.6283418524300681,-0.051511821801684954]
509.8	Dependence on respirator [Ventilator] or supplemental oxygen	AHI≥5 vs <5	m3_smk_ses_win	lifetime	Primary L1 logistic	respiratory	OR	0.702146	0.1471	0.526279	0.936783	0.0162209	FALSE	TRUE	-0.353614	1.78992	V46.1/V46.11/V46.12/V46.13/V46.14/V46.2	Z99.1	1.78992	[-0.6419236873091936,-0.06530372697081838]
509.8	Dependence on respirator [Ventilator] or supplemental oxygen	AHI≥5 vs <5	m4_bmi	lifetime	Primary L1 logistic	respiratory	OR	0.749919	0.152123	0.55658	1.01042	0.0585143	FALSE	FALSE	-0.28779	1.23274	V46.1/V46.11/V46.12/V46.13/V46.14/V46.2	Z99.1	1.23274	[-0.585945038380695,0.010365543010068146]
509.8	Dependence on respirator [Ventilator] or supplemental oxygen	mild_vs_none	m1_crude	lifetime	Primary L1 logistic	respiratory	OR	0.956392	0.170322	0.684948	1.33541	0.793488	FALSE	FALSE	-0.0445875	0.100459	V46.1/V46.11/V46.12/V46.13/V46.14/V46.2	Z99.1	0.100459	[-0.3784121677865477,0.289237260395043]
509.8	Dependence on respirator [Ventilator] or supplemental oxygen	mild_vs_none	m2_demo	lifetime	Primary L1 logistic	respiratory	OR	0.758597	0.171289	0.542262	1.06124	0.106751	FALSE	FALSE	-0.276285	0.971627	V46.1/V46.11/V46.12/V46.13/V46.14/V46.2	Z99.1	0.971627	[-0.6120057762823798,0.0594366657623569]
509.8	Dependence on respirator [Ventilator] or supplemental oxygen	mild_vs_none	m3_smk_ses_win	lifetime	Primary L1 logistic	respiratory	OR	0.752541	0.171379	0.537838	1.05295	0.0971376	FALSE	FALSE	-0.2843	1.01261	V46.1/V46.11/V46.12/V46.13/V46.14/V46.2	Z99.1	1.01261	[-0.6201973797317767,0.05159760537817215]
509.8	Dependence on respirator [Ventilator] or supplemental oxygen	mild_vs_none	m4_bmi	lifetime	Primary L1 logistic	respiratory	OR	0.763552	0.174204	0.542695	1.07429	0.121475	FALSE	FALSE	-0.269775	0.915514	V46.1/V46.11/V46.12/V46.13/V46.14/V46.2	Z99.1	0.915514	[-0.6112082672084211,0.0716590087231696]
509.8	Dependence on respirator [Ventilator] or supplemental oxygen	moderate_vs_none	m1_crude	lifetime	Primary L1 logistic	respiratory	OR	0.94782	0.19025	0.652806	1.37615	0.778185	FALSE	FALSE	-0.0535908	0.108917	V46.1/V46.11/V46.12/V46.13/V46.14/V46.2	Z99.1	0.108917	[-0.4264746387032332,0.31929310780257125]
509.8	Dependence on respirator [Ventilator] or supplemental oxygen	moderate_vs_none	m2_demo	lifetime	Primary L1 logistic	respiratory	OR	0.689249	0.193145	0.472032	1.00642	0.0540039	FALSE	FALSE	-0.372152	1.26758	V46.1/V46.11/V46.12/V46.13/V46.14/V46.2	Z99.1	1.26758	[-0.7507087976163842,0.006404383260547208]
509.8	Dependence on respirator [Ventilator] or supplemental oxygen	moderate_vs_none	m3_smk_ses_win	lifetime	Primary L1 logistic	respiratory	OR	0.688992	0.193177	0.471826	1.00611	0.0538039	FALSE	FALSE	-0.372525	1.26919	V46.1/V46.11/V46.12/V46.13/V46.14/V46.2	Z99.1	1.26919	[-0.7511448785054318,0.006095055155118156]
509.8	Dependence on respirator [Ventilator] or supplemental oxygen	moderate_vs_none	m4_bmi	lifetime	Primary L1 logistic	respiratory	OR	0.67313	0.20072	0.454199	0.997589	0.0486107	FALSE	FALSE	-0.395817	1.31327	V46.1/V46.11/V46.12/V46.13/V46.14/V46.2	Z99.1	1.31327	[-0.789220642171998,-0.0024138837134475843]
509.8	Dependence on respirator [Ventilator] or supplemental oxygen	severe_vs_none	m1_crude	lifetime	Primary L1 logistic	respiratory	OR	0.824264	0.192705	0.564984	1.20253	0.315907	FALSE	FALSE	-0.193264	0.50044	V46.1/V46.11/V46.12/V46.13/V46.14/V46.2	Z99.1	0.50044	[-0.570958254919302,0.1844298751666684]
509.8	Dependence on respirator [Ventilator] or supplemental oxygen	severe_vs_none	m2_demo	lifetime	Primary L1 logistic	respiratory	OR	0.638824	0.199743	0.431877	0.944937	0.0248636	FALSE	FALSE	-0.448126	1.60444	V46.1/V46.11/V46.12/V46.13/V46.14/V46.2	Z99.1	1.60444	[-0.8396149781590596,-0.05663741826501034]
509.8	Dependence on respirator [Ventilator] or supplemental oxygen	severe_vs_none	m3_smk_ses_win	lifetime	Primary L1 logistic	respiratory	OR	0.6225	0.199635	0.42093	0.920596	0.017578	FALSE	TRUE	-0.474011	1.75503	V46.1/V46.11/V46.12/V46.13/V46.14/V46.2	Z99.1	1.75503	[-0.8652888023377557,-0.08273393615462599]
509.8	Dependence on respirator [Ventilator] or supplemental oxygen	severe_vs_none	m4_bmi	lifetime	Primary L1 logistic	respiratory	OR	0.736231	0.216618	0.481536	1.12564	0.157478	FALSE	FALSE	-0.306212	0.802779	V46.1/V46.11/V46.12/V46.13/V46.14/V46.2	Z99.1	0.802779	[-0.7307752152270128,0.1183515002143285]
510	Other diseases of lung	severe_vs_none	m4_IPW	lifetime	IPW sensitivity	respiratory	OR	0.900315		0.78378	1.03418	0.137593	FALSE	FALSE		0.861403					1557	705	852	1.01364	0.829652	0.898169	0.898007	0.900413	FALSE
510	Other diseases of lung	AHI≥15 vs <15	m1_crude	lifetime	Primary L1 logistic	respiratory	OR	1.01702	0.0349361	0.949716	1.0891	0.62896	FALSE	FALSE	0.0168808	0.201377	517/517.8/518/518.8/518.89	J98.4/J99	0.201377	[-0.05159270831873815,0.08535431014325141]
510	Other diseases of lung	AHI≥15 vs <15	m2_demo	lifetime	Primary L1 logistic	respiratory	OR	0.898158	0.0357605	0.837362	0.963367	0.00266814	FALSE	TRUE	-0.10741	2.57379	517/517.8/518/518.8/518.89	J98.4/J99	2.57379	[-0.17749896318843678,-0.03732055006869721]
510	Other diseases of lung	AHI≥15 vs <15	m3_smk_ses_win	lifetime	Primary L1 logistic	respiratory	OR	0.88967	0.0358431	0.829314	0.954418	0.00110794	FALSE	TRUE	-0.116905	2.95548	517/517.8/518/518.8/518.89	J98.4/J99	2.95548	[-0.18715599364791313,-0.04665379531997105]
510	Other diseases of lung	AHI≥15 vs <15	m4_bmi	lifetime	Primary L1 logistic	respiratory	OR	0.917193	0.0371251	0.852825	0.98642	0.0198982	FALSE	FALSE	-0.0864369	1.70119	517/517.8/518/518.8/518.89	J98.4/J99	1.70119	[-0.15920068791284775,-0.013673113251582311]
510	Other diseases of lung	AHI≥5 vs <5	m1_crude	lifetime	Primary L1 logistic	respiratory	OR	1.12257	0.0398701	1.03819	1.21381	0.003733	FALSE	TRUE	0.115619	2.42794	517/517.8/518/518.8/518.89	J98.4/J99	2.42794	[0.03747471267832042,0.19376251447805107]
510	Other diseases of lung	AHI≥5 vs <5	m2_demo	lifetime	Primary L1 logistic	respiratory	OR	0.877081	0.0407306	0.809786	0.94997	0.00128157	FALSE	TRUE	-0.131155	2.89226	517/517.8/518/518.8/518.89	J98.4/J99	2.89226	[-0.2109858548007572,-0.05132499045775267]
510	Other diseases of lung	AHI≥5 vs <5	m3_smk_ses_win	lifetime	Primary L1 logistic	respiratory	OR	0.866955	0.0408229	0.800291	0.939172	0.000470068	FALSE	TRUE	-0.142768	3.32784	517/517.8/518/518.8/518.89	J98.4/J99	3.32784	[-0.2227793915838358,-0.06275670912233351]
510	Other diseases of lung	AHI≥5 vs <5	m4_bmi	lifetime	Primary L1 logistic	respiratory	OR	0.895952	0.0421401	0.824926	0.973093	0.00912824	FALSE	TRUE	-0.109868	2.03961	517/517.8/518/518.8/518.89	J98.4/J99	2.03961	[-0.19246128336453439,-0.027275154301030946]
510	Other diseases of lung	mild_vs_none	m1_crude	lifetime	Primary L1 logistic	respiratory	OR	1.15489	0.0461109	1.05509	1.26412	0.00179058	FALSE	TRUE	0.144001	2.74701	517/517.8/518/518.8/518.89	J98.4/J99	2.74701	[0.05362560738225863,0.2343771420565089]
510	Other diseases of lung	mild_vs_none	m2_demo	lifetime	Primary L1 logistic	respiratory	OR	0.910485	0.0468108	0.830668	0.997972	0.0451421	FALSE	FALSE	-0.0937773	1.34542	517/517.8/518/518.8/518.89	J98.4/J99	1.34542	[-0.1855247771793141,-0.0020298935067011997]
510	Other diseases of lung	mild_vs_none	m3_smk_ses_win	lifetime	Primary L1 logistic	respiratory	OR	0.903052	0.0469186	0.823712	0.990034	0.0297465	FALSE	FALSE	-0.101975	1.52656	517/517.8/518/518.8/518.89	J98.4/J99	1.52656	[-0.19393384545440184,-0.010016442052905125]
510	Other diseases of lung	mild_vs_none	m4_bmi	lifetime	Primary L1 logistic	respiratory	OR	0.921576	0.0477421	0.839253	1.01197	0.0871466	FALSE	FALSE	-0.0816698	1.05975	517/517.8/518/518.8/518.89	J98.4/J99	1.05975	[-0.17524260872132474,0.011903005926983748]
510	Other diseases of lung	moderate_vs_none	m1_crude	lifetime	Primary L1 logistic	respiratory	OR	1.1945	0.0504082	1.08213	1.31854	0.000422269	FALSE	TRUE	0.177727	3.37441	517/517.8/518/518.8/518.89	J98.4/J99	3.37441	[0.07892894706520631,0.2765254175153358]
510	Other diseases of lung	moderate_vs_none	m2_demo	lifetime	Primary L1 logistic	respiratory	OR	0.885588	0.0517363	0.800191	0.980098	0.0188484	FALSE	FALSE	-0.121504	1.72473	517/517.8/518/518.8/518.89	J98.4/J99	1.72473	[-0.22290485493314222,-0.020102232254269894]
510	Other diseases of lung	moderate_vs_none	m3_smk_ses_win	lifetime	Primary L1 logistic	respiratory	OR	0.874989	0.051832	0.790465	0.96855	0.009981	FALSE	TRUE	-0.133544	2.00083	517/517.8/518/518.8/518.89	J98.4/J99	2.00083	[-0.2351332718367986,-0.031955609479936475]
510	Other diseases of lung	moderate_vs_none	m4_bmi	lifetime	Primary L1 logistic	respiratory	OR	0.890481	0.054164	0.800793	0.990214	0.0322317	FALSE	FALSE	-0.115994	1.49172	517/517.8/518/518.8/518.89	J98.4/J99	1.49172	[-0.22215304010107756,-0.009834108672065967]
510	Other diseases of lung	severe_vs_none	m1_crude	lifetime	Primary L1 logistic	respiratory	OR	1.01325	0.0512767	0.916366	1.12037	0.797427	FALSE	FALSE	0.0131616	0.0983089	517/517.8/518/518.8/518.89	J98.4/J99	0.0983089	[-0.08733891864492828,0.11366215151218471]
510	Other diseases of lung	severe_vs_none	m2_demo	lifetime	Primary L1 logistic	respiratory	OR	0.839091	0.0537086	0.755253	0.932236	0.0010891	FALSE	TRUE	-0.175436	2.96293	517/517.8/518/518.8/518.89	J98.4/J99	2.96293	[-0.28070272309609434,-0.07016887277160408]
510	Other diseases of lung	severe_vs_none	m3_smk_ses_win	lifetime	Primary L1 logistic	respiratory	OR	0.825892	0.0538413	0.743179	0.917811	0.000381058	FALSE	TRUE	-0.191291	3.41901	517/517.8/518/518.8/518.89	J98.4/J99	3.41901	[-0.2968178940704102,-0.08576390479722078]
510	Other diseases of lung	severe_vs_none	m4_bmi	lifetime	Primary L1 logistic	respiratory	OR	0.898169	0.0587904	0.800416	1.00786	0.0677341	FALSE	FALSE	-0.107397	1.16919	517/517.8/518/518.8/518.89	J98.4/J99	1.16919	[-0.22262362206582365,0.007830430193105073]
510.2	Lung transplant	AHI≥15 vs <15	m1_crude	lifetime	Primary L1 logistic	respiratory	OR	1.11535	0.427054	0.48295	2.57585	0.798236	FALSE	FALSE	0.109168	0.0978688	996.84/V42.6	T86.3/Z94.2/Z94.3	0.0978688	[-0.7278429056367676,0.9461796744904171]
510.2	Lung transplant	AHI≥15 vs <15	m2_demo	lifetime	Primary L1 logistic	respiratory	OR	0.965126	0.434423	0.41191	2.26134	0.934877	FALSE	FALSE	-0.0354971	0.0292457	996.84/V42.6	T86.3/Z94.2/Z94.3	0.0292457	[-0.8869506195621202,0.8159564732761238]
510.2	Lung transplant	AHI≥15 vs <15	m3_smk_ses_win	lifetime	Primary L1 logistic	respiratory	OR	0.989365	0.434752	0.421983	2.31963	0.98038	FALSE	FALSE	-0.0106919	0.00860577	996.84/V42.6	T86.3/Z94.2/Z94.3	0.00860577	[-0.8627898550633037,0.8414060598241389]
510.2	Lung transplant	AHI≥15 vs <15	m4_bmi	lifetime	Primary L1 logistic	respiratory	OR	1.29177	0.448403	0.536418	3.11076	0.568038	FALSE	FALSE	0.256013	0.245623	996.84/V42.6	T86.3/Z94.2/Z94.3	0.245623	[-0.6228409086850473,1.1348672188207551]
510.2	Lung transplant	AHI≥5 vs <5	m1_crude	lifetime	Primary L1 logistic	respiratory	OR	3.51923	0.719864	0.858417	14.4277	0.0804834	FALSE	FALSE	1.25824	1.09429	996.84/V42.6	T86.3/Z94.2/Z94.3	1.09429	[-0.15266571435996545,2.669149247464288]
510.2	Lung transplant	AHI≥5 vs <5	m2_demo	lifetime	Primary L1 logistic	respiratory	OR	2.57146	0.706508	0.643871	10.2698	0.181282	FALSE	FALSE	0.944474	0.741646	996.84/V42.6	T86.3/Z94.2/Z94.3	0.741646	[-0.44025639887625234,2.3292036471316537]
510.2	Lung transplant	AHI≥5 vs <5	m3_smk_ses_win	lifetime	Primary L1 logistic	respiratory	OR	2.55177	0.706879	0.638476	10.1985	0.185091	FALSE	FALSE	0.936786	0.732616	996.84/V42.6	T86.3/Z94.2/Z94.3	0.732616	[-0.44867093126715607,2.3222430764387485]
510.2	Lung transplant	AHI≥5 vs <5	m4_bmi	lifetime	Primary L1 logistic	respiratory	OR	4.05059	0.732697	0.963484	17.0291	0.056237	FALSE	FALSE	1.39886	1.24998	996.84/V42.6	T86.3/Z94.2/Z94.3	1.24998	[-0.03719892051207219,2.8349222453259832]
510.2	Lung transplant	mild_vs_none	m1_crude	lifetime	Primary L1 logistic	respiratory	OR	4.06935	0.745375	0.944193	17.5384	0.0597109	FALSE	FALSE	1.40348	1.22395	996.84/V42.6	T86.3/Z94.2/Z94.3	1.22395	[-0.05742479358774699,2.8643926114521827]
510.2	Lung transplant	mild_vs_none	m2_demo	lifetime	Primary L1 logistic	respiratory	OR	3.32301	0.75154	0.761762	14.4958	0.11007	FALSE	FALSE	1.20087	0.958331	996.84/V42.6	T86.3/Z94.2/Z94.3	0.958331	[-0.2721213672958269,2.6738623604567717]
510.2	Lung transplant	mild_vs_none	m3_smk_ses_win	lifetime	Primary L1 logistic	respiratory	OR	3.24482	0.744693	0.753888	13.9661	0.11397	FALSE	FALSE	1.17706	0.943209	996.84/V42.6	T86.3/Z94.2/Z94.3	0.943209	[-0.28251180680473875,2.636629508915531]
510.2	Lung transplant	mild_vs_none	m4_bmi	lifetime	Primary L1 logistic	respiratory	OR	4.26361	0.765629	0.950763	19.1197	0.0582227	FALSE	FALSE	1.45012	1.23491	996.84/V42.6	T86.3/Z94.2/Z94.3	1.23491	[-0.05049040395487525,2.950721544939441]
510.2	Lung transplant	moderate_vs_none	m1_crude	lifetime	Primary L1 logistic	respiratory	OR	4.22925	0.774263	0.927277	19.2894	0.0625399	FALSE	FALSE	1.44203	1.20384	996.84/V42.6	T86.3/Z94.2/Z94.3	1.20384	[-0.07550260592015423,2.9595532236075277]
510.2	Lung transplant	moderate_vs_none	m2_demo	lifetime	Primary L1 logistic	respiratory	OR	3.0622	0.784617	0.657911	14.2528	0.153769	FALSE	FALSE	1.11913	0.813133	996.84/V42.6	T86.3/Z94.2/Z94.3	0.813133	[-0.4186857440750942,2.656955646852772]
510.2	Lung transplant	moderate_vs_none	m3_smk_ses_win	lifetime	Primary L1 logistic	respiratory	OR	2.92766	0.780663	0.633897	13.5214	0.168817	FALSE	FALSE	1.0742	0.772583	996.84/V42.6	T86.3/Z94.2/Z94.3	0.772583	[-0.45586805132771446,2.6042733871960424]
510.2	Lung transplant	moderate_vs_none	m4_bmi	lifetime	Primary L1 logistic	respiratory	OR	3.98723	0.815023	0.807091	19.6979	0.0896959	FALSE	FALSE	1.3831	1.04723	996.84/V42.6	T86.3/Z94.2/Z94.3	1.04723	[-0.21431850382263984,2.980511317352267]
510.2	Lung transplant	severe_vs_none	m1_crude	lifetime	Primary L1 omitted from summary	respiratory	beta_log_odds										996.84/V42.6	T86.3/Z94.2/Z94.3
510.2	Lung transplant	severe_vs_none	m2_demo	lifetime	Primary L1 omitted from summary	respiratory	beta_log_odds										996.84/V42.6	T86.3/Z94.2/Z94.3
510.2	Lung transplant	severe_vs_none	m3_smk_ses_win	lifetime	Primary L1 omitted from summary	respiratory	beta_log_odds										996.84/V42.6	T86.3/Z94.2/Z94.3
510.2	Lung transplant	severe_vs_none	m4_bmi	lifetime	Primary L1 omitted from summary	respiratory	beta_log_odds										996.84/V42.6	T86.3/Z94.2/Z94.3
512	Other symptoms of respiratory system	AHI≥15 vs <15	m1_crude	lifetime	Primary L1 omitted from summary	respiratory	beta_log_odds										519	J98
512	Other symptoms of respiratory system	AHI≥15 vs <15	m2_demo	lifetime	Primary L1 omitted from summary	respiratory	beta_log_odds										519	J98
512	Other symptoms of respiratory system	AHI≥15 vs <15	m3_smk_ses_win	lifetime	Primary L1 omitted from summary	respiratory	beta_log_odds										519	J98
512	Other symptoms of respiratory system	AHI≥15 vs <15	m4_bmi	lifetime	Primary L1 omitted from summary	respiratory	beta_log_odds										519	J98
512	Other symptoms of respiratory system	AHI≥5 vs <5	m1_crude	lifetime	Primary L1 omitted from summary	respiratory	beta_log_odds										519	J98
512	Other symptoms of respiratory system	AHI≥5 vs <5	m2_demo	lifetime	Primary L1 omitted from summary	respiratory	beta_log_odds										519	J98
512	Other symptoms of respiratory system	AHI≥5 vs <5	m3_smk_ses_win	lifetime	Primary L1 omitted from summary	respiratory	beta_log_odds										519	J98
512	Other symptoms of respiratory system	AHI≥5 vs <5	m4_bmi	lifetime	Primary L1 omitted from summary	respiratory	beta_log_odds										519	J98
512	Other symptoms of respiratory system	mild_vs_none	m1_crude	lifetime	Primary L1 omitted from summary	respiratory	beta_log_odds										519	J98
512	Other symptoms of respiratory system	mild_vs_none	m2_demo	lifetime	Primary L1 omitted from summary	respiratory	beta_log_odds										519	J98
512	Other symptoms of respiratory system	mild_vs_none	m3_smk_ses_win	lifetime	Primary L1 omitted from summary	respiratory	beta_log_odds										519	J98
512	Other symptoms of respiratory system	mild_vs_none	m4_bmi	lifetime	Primary L1 omitted from summary	respiratory	beta_log_odds										519	J98
512	Other symptoms of respiratory system	moderate_vs_none	m1_crude	lifetime	Primary L1 omitted from summary	respiratory	beta_log_odds										519	J98
512	Other symptoms of respiratory system	moderate_vs_none	m2_demo	lifetime	Primary L1 omitted from summary	respiratory	beta_log_odds										519	J98
512	Other symptoms of respiratory system	moderate_vs_none	m3_smk_ses_win	lifetime	Primary L1 omitted from summary	respiratory	beta_log_odds										519	J98
512	Other symptoms of respiratory system	moderate_vs_none	m4_bmi	lifetime	Primary L1 omitted from summary	respiratory	beta_log_odds										519	J98
512	Other symptoms of respiratory system	severe_vs_none	m1_crude	lifetime	Primary L1 omitted from summary	respiratory	beta_log_odds										519	J98
512	Other symptoms of respiratory system	severe_vs_none	m2_demo	lifetime	Primary L1 omitted from summary	respiratory	beta_log_odds										519	J98
512	Other symptoms of respiratory system	severe_vs_none	m3_smk_ses_win	lifetime	Primary L1 omitted from summary	respiratory	beta_log_odds										519	J98
512	Other symptoms of respiratory system	severe_vs_none	m4_bmi	lifetime	Primary L1 omitted from summary	respiratory	beta_log_odds										519	J98
512.1	Wheezing	severe_vs_none	m4_IPW	lifetime	IPW sensitivity	respiratory	OR	0.89225		0.846997	0.939922	1.76251e-05	TRUE	TRUE		4.75387					11388	5274	6114	1.06322	0.877457	0.904254	0.904208	0.907021	TRUE
512.1	Wheezing	AHI≥15 vs <15	m1_crude	lifetime	Primary L1 logistic	respiratory	OR	1.04499	0.0137453	1.01721	1.07352	0.00136705	FALSE	TRUE	0.0440059	2.86422	786.07	R06.2	2.86422	[0.017065575012644173,0.07094623957614225]
512.1	Wheezing	AHI≥15 vs <15	m2_demo	lifetime	Primary L1 logistic	respiratory	OR	1.09076	0.0142396	1.06074	1.12163	1.05617e-09	TRUE	TRUE	0.0868715	8.97626	786.07	R06.2	8.97626	[0.058962346962178495,0.11478073555230817]
512.1	Wheezing	AHI≥15 vs <15	m3_smk_ses_win	lifetime	Primary L1 logistic	respiratory	OR	1.08245	0.0143246	1.05248	1.11327	3.18599e-08	TRUE	TRUE	0.0792279	7.49676	786.07	R06.2	7.49676	[0.05115219889696739,0.10730362734953625]
512.1	Wheezing	AHI≥15 vs <15	m4_bmi	lifetime	Primary L1 logistic	respiratory	OR	0.938193	0.0150425	0.910936	0.966265	2.22217e-05	TRUE	TRUE	-0.0637999	4.65322	786.07	R06.2	4.65322	[-0.09328260778604094,-0.03431714376305928]
512.1	Wheezing	AHI≥5 vs <5	m1_crude	lifetime	Primary L1 logistic	respiratory	OR	1.12322	0.0156273	1.08934	1.15816	1.03997e-13	TRUE	TRUE	0.1162	12.983	786.07	R06.2	12.983	[0.08557132811008765,0.14682921103337307]
512.1	Wheezing	AHI≥5 vs <5	m2_demo	lifetime	Primary L1 logistic	respiratory	OR	1.11765	0.0162045	1.08271	1.15372	6.69425e-12	TRUE	TRUE	0.111228	11.1743	786.07	R06.2	11.1743	[0.07946818350430217,0.1429887951685191]
512.1	Wheezing	AHI≥5 vs <5	m3_smk_ses_win	lifetime	Primary L1 logistic	respiratory	OR	1.10692	0.0162949	1.07213	1.14284	4.55073e-10	TRUE	TRUE	0.10158	9.34192	786.07	R06.2	9.34192	[0.06964277966196114,0.13351764407293223]
512.1	Wheezing	AHI≥5 vs <5	m4_bmi	lifetime	Primary L1 logistic	respiratory	OR	0.950918	0.0170114	0.919735	0.983157	0.00309169	FALSE	TRUE	-0.0503277	2.5098	786.07	R06.2	2.5098	[-0.08366948649210731,-0.016986004801676474]
512.1	Wheezing	mild_vs_none	m1_crude	lifetime	Primary L1 logistic	respiratory	OR	1.13202	0.018196	1.09236	1.17312	9.42178e-12	TRUE	TRUE	0.124007	11.0259	786.07	R06.2	11.0259	[0.08834339743109454,0.15967031391523895]
512.1	Wheezing	mild_vs_none	m2_demo	lifetime	Primary L1 logistic	respiratory	OR	1.0841	0.018691	1.04511	1.12455	1.55728e-05	TRUE	TRUE	0.080753	4.80763	786.07	R06.2	4.80763	[0.044119337993714806,0.11738660970454573]
512.1	Wheezing	mild_vs_none	m3_smk_ses_win	lifetime	Primary L1 logistic	respiratory	OR	1.07732	0.0188174	1.03831	1.11779	7.56844e-05	FALSE	TRUE	0.0744732	4.12099	786.07	R06.2	4.12099	[0.037591726333372336,0.1113547605424574]
512.1	Wheezing	mild_vs_none	m4_bmi	lifetime	Primary L1 logistic	respiratory	OR	0.977691	0.0192531	0.941485	1.01529	0.241266	FALSE	FALSE	-0.0225614	0.617504	786.07	R06.2	0.617504	[-0.060296863308440016,0.015174077201782214]
512.1	Wheezing	moderate_vs_none	m1_crude	lifetime	Primary L1 logistic	respiratory	OR	1.17687	0.0199453	1.13175	1.22379	3.20361e-16	TRUE	TRUE	0.162861	15.4944	786.07	R06.2	15.4944	[0.12376908020606914,0.2019530410834155]
512.1	Wheezing	moderate_vs_none	m2_demo	lifetime	Primary L1 logistic	respiratory	OR	1.14351	0.0210149	1.09736	1.19159	1.75791e-10	TRUE	TRUE	0.134099	9.755	786.07	R06.2	9.755	[0.0929101426169903,0.1752869284160851]
512.1	Wheezing	moderate_vs_none	m3_smk_ses_win	lifetime	Primary L1 logistic	respiratory	OR	1.13282	0.0211392	1.08684	1.18074	3.65007e-09	TRUE	TRUE	0.124707	8.4377	786.07	R06.2	8.4377	[0.08327459699196517,0.16613854685298418]
512.1	Wheezing	moderate_vs_none	m4_bmi	lifetime	Primary L1 logistic	respiratory	OR	0.969924	0.0222556	0.928525	1.01317	0.170016	FALSE	FALSE	-0.030538	0.76951	786.07	R06.2	0.76951	[-0.07415813823426118,0.013082081746248968]
512.1	Wheezing	severe_vs_none	m1_crude	lifetime	Primary L1 logistic	respiratory	OR	1.0632	0.0198526	1.02262	1.10538	0.00202258	FALSE	TRUE	0.061283	2.69409	786.07	R06.2	2.69409	[0.022372548675477347,0.10019335749779244]
512.1	Wheezing	severe_vs_none	m2_demo	lifetime	Primary L1 logistic	respiratory	OR	1.14536	0.0214122	1.09829	1.19445	2.31944e-10	TRUE	TRUE	0.135722	9.63462	786.07	R06.2	9.63462	[0.0937549134675013,0.17768906139422252]
512.1	Wheezing	severe_vs_none	m3_smk_ses_win	lifetime	Primary L1 logistic	respiratory	OR	1.13159	0.0215505	1.08479	1.18041	9.66637e-09	TRUE	TRUE	0.123624	8.01474	786.07	R06.2	8.01474	[0.08138570983144555,0.16586198531604932]
512.1	Wheezing	severe_vs_none	m4_bmi	lifetime	Primary L1 logistic	respiratory	OR	0.904254	0.0240436	0.86263	0.947887	2.83991e-05	TRUE	TRUE	-0.100645	4.5467	786.07	R06.2	4.5467	[-0.14776963552402475,-0.05352043703468007]
512.2	Painful respiration	severe_vs_none	m4_IPW	lifetime	IPW sensitivity	respiratory	OR	0.885983		0.829234	0.946616	0.000337904	FALSE	TRUE		3.47121					6597	2732	3865	0.857881	0.855951	0.846508	0.846493	0.852372	TRUE
512.2	Painful respiration	AHI≥15 vs <15	m1_crude	lifetime	Primary L1 logistic	respiratory	OR	0.925281	0.0175928	0.89392	0.957742	1.01388e-05	TRUE	TRUE	-0.0776581	4.99401	786.52	R07.1	4.99401	[-0.11213935446273417,-0.043176778733109836]
512.2	Painful respiration	AHI≥15 vs <15	m2_demo	lifetime	Primary L1 logistic	respiratory	OR	0.923113	0.0182146	0.890739	0.956663	1.12157e-05	TRUE	TRUE	-0.080004	4.95017	786.52	R07.1	4.95017	[-0.11570401351126666,-0.0443040675616517]
512.2	Painful respiration	AHI≥15 vs <15	m3_smk_ses_win	lifetime	Primary L1 logistic	respiratory	OR	0.913705	0.0184065	0.881329	0.947269	9.43592e-07	TRUE	TRUE	-0.0902479	6.02522	786.52	R07.1	6.02522	[-0.1263238953778322,-0.05417185620516704]
512.2	Painful respiration	AHI≥15 vs <15	m4_bmi	lifetime	Primary L1 logistic	respiratory	OR	0.922564	0.0192309	0.888438	0.958001	2.77619e-05	TRUE	TRUE	-0.0805984	4.55655	786.52	R07.1	4.55655	[-0.11829024158405153,-0.04290651954440937]
512.2	Painful respiration	AHI≥5 vs <5	m1_crude	lifetime	Primary L1 logistic	respiratory	OR	1.01318	0.0194652	0.975258	1.05259	0.501006	FALSE	FALSE	0.0130983	0.300157	786.52	R07.1	0.300157	[-0.025052857048917482,0.05124943623813209]
512.2	Painful respiration	AHI≥5 vs <5	m2_demo	lifetime	Primary L1 logistic	respiratory	OR	0.951076	0.0202041	0.91415	0.989494	0.0130385	FALSE	TRUE	-0.0501611	1.88477	786.52	R07.1	1.88477	[-0.08976036778964475,-0.010561740686802726]
512.2	Painful respiration	AHI≥5 vs <5	m3_smk_ses_win	lifetime	Primary L1 logistic	respiratory	OR	0.938729	0.0204247	0.901892	0.97707	0.00196356	FALSE	TRUE	-0.0632285	2.70696	786.52	R07.1	2.70696	[-0.1032602233597078,-0.02319685108904288]
512.2	Painful respiration	AHI≥5 vs <5	m4_bmi	lifetime	Primary L1 logistic	respiratory	OR	0.951847	0.02129	0.912946	0.992406	0.0204484	FALSE	FALSE	-0.0493506	1.68934	786.52	R07.1	1.68934	[-0.09107818459811695,-0.007622931213746208]
512.2	Painful respiration	mild_vs_none	m1_crude	lifetime	Primary L1 logistic	respiratory	OR	1.08173	0.0225776	1.03491	1.13068	0.000501936	FALSE	TRUE	0.0785639	3.29935	786.52	R07.1	3.29935	[0.03431252906979921,0.12281526313329083]
512.2	Painful respiration	mild_vs_none	m2_demo	lifetime	Primary L1 logistic	respiratory	OR	0.988385	0.0232092	0.944432	1.03438	0.614713	FALSE	FALSE	-0.0116825	0.211328	786.52	R07.1	0.211328	[-0.05717175147371278,0.03380667602120275]
512.2	Painful respiration	mild_vs_none	m3_smk_ses_win	lifetime	Primary L1 logistic	respiratory	OR	0.981356	0.0234833	0.937211	1.02758	0.422889	FALSE	FALSE	-0.01882	0.373774	786.52	R07.1	0.373774	[-0.06484640092732424,0.027206438589687514]
512.2	Painful respiration	mild_vs_none	m4_bmi	lifetime	Primary L1 logistic	respiratory	OR	0.973557	0.0240036	0.928815	1.02045	0.264224	FALSE	FALSE	-0.0267991	0.578028	786.52	R07.1	0.578028	[-0.07384523285673741,0.020247031301953464]
512.2	Painful respiration	moderate_vs_none	m1_crude	lifetime	Primary L1 logistic	respiratory	OR	1.08439	0.024973	1.03259	1.13879	0.00117724	FALSE	TRUE	0.0810208	2.92914	786.52	R07.1	2.92914	[0.032074674289723853,0.12996695972384315]
512.2	Painful respiration	moderate_vs_none	m2_demo	lifetime	Primary L1 logistic	respiratory	OR	0.978662	0.0262472	0.929589	1.03033	0.411218	FALSE	FALSE	-0.0215687	0.385928	786.52	R07.1	0.385928	[-0.07301230545465837,0.029874881520417593]
512.2	Painful respiration	moderate_vs_none	m3_smk_ses_win	lifetime	Primary L1 logistic	respiratory	OR	0.965096	0.0265344	0.916187	1.01661	0.180589	FALSE	FALSE	-0.0355281	0.74331	786.52	R07.1	0.74331	[-0.0875345382329665,0.016478368289651914]
512.2	Painful respiration	moderate_vs_none	m4_bmi	lifetime	Primary L1 logistic	respiratory	OR	0.959156	0.0279247	0.908071	1.01312	0.135345	FALSE	FALSE	-0.0417015	0.868558	786.52	R07.1	0.868558	[-0.09643292271616682,0.013030010164776125]
512.2	Painful respiration	severe_vs_none	m1_crude	lifetime	Primary L1 logistic	respiratory	OR	0.857914	0.0257635	0.815669	0.902347	2.70794e-09	TRUE	TRUE	-0.153251	8.56736	786.52	R07.1	8.56736	[-0.20374658184261157,-0.10275565867567336]
512.2	Painful respiration	severe_vs_none	m2_demo	lifetime	Primary L1 logistic	respiratory	OR	0.854731	0.0276846	0.809588	0.90239	1.42891e-08	TRUE	TRUE	-0.156969	7.84499	786.52	R07.1	7.84499	[-0.21122974585563317,-0.10270792769321788]
512.2	Painful respiration	severe_vs_none	m3_smk_ses_win	lifetime	Primary L1 logistic	respiratory	OR	0.84366	0.0279525	0.798682	0.89117	1.18713e-09	TRUE	TRUE	-0.170006	8.9255	786.52	R07.1	8.9255	[-0.22479187165078102,-0.11522026448201543]
512.2	Painful respiration	severe_vs_none	m4_bmi	lifetime	Primary L1 logistic	respiratory	OR	0.846508	0.0309208	0.796731	0.899396	7.08123e-08	TRUE	TRUE	-0.166635	7.14989	786.52	R07.1	7.14989	[-0.2272386690493901,-0.10603146702997512]
512.3	Abnormal chest sounds	severe_vs_none	m4_IPW	lifetime	IPW sensitivity	respiratory	OR	0.806621		0.449168	1.44854	0.471874	FALSE	FALSE		0.326174					83	37	46	0.985118	0.791905	0.826363			FALSE
512.3	Abnormal chest sounds	AHI≥15 vs <15	m1_crude	lifetime	Primary L1 logistic	respiratory	OR	1.08575	0.156157	0.799485	1.47453	0.598281	FALSE	FALSE	0.082275	0.223095	786.7/786.70		0.223095	[-0.22378705597738752,0.3883371056940044]
512.3	Abnormal chest sounds	AHI≥15 vs <15	m2_demo	lifetime	Primary L1 logistic	respiratory	OR	0.945709	0.158955	0.692555	1.2914	0.725462	FALSE	FALSE	-0.0558202	0.139386	786.7/786.70		0.139386	[-0.36736690001217415,0.25572653907525195]
512.3	Abnormal chest sounds	AHI≥15 vs <15	m3_smk_ses_win	lifetime	Primary L1 logistic	respiratory	OR	0.937814	0.158963	0.686763	1.28064	0.686293	FALSE	FALSE	-0.0642039	0.16349	786.7/786.70		0.16349	[-0.37576648179808736,0.24735874033564656]
512.3	Abnormal chest sounds	AHI≥15 vs <15	m4_bmi	lifetime	Primary L1 logistic	respiratory	OR	0.936714	0.164874	0.678057	1.29404	0.691712	FALSE	FALSE	-0.0653777	0.160074	786.7/786.70		0.160074	[-0.3885241398169317,0.2577686994558608]
512.3	Abnormal chest sounds	AHI≥5 vs <5	m1_crude	lifetime	Primary L1 logistic	respiratory	OR	0.976491	0.173291	0.695284	1.37143	0.890808	FALSE	FALSE	-0.0237898	0.0502161	786.7/786.70		0.0502161	[-0.3634344712356659,0.31585480711073005]
512.3	Abnormal chest sounds	AHI≥5 vs <5	m2_demo	lifetime	Primary L1 logistic	respiratory	OR	0.760998	0.176162	0.538808	1.07481	0.121041	FALSE	FALSE	-0.273125	0.917066	786.7/786.70		0.917066	[-0.6183962876649554,0.07214656385963103]
512.3	Abnormal chest sounds	AHI≥5 vs <5	m3_smk_ses_win	lifetime	Primary L1 logistic	respiratory	OR	0.750555	0.175983	0.5316	1.05969	0.102995	FALSE	FALSE	-0.286942	0.987186	786.7/786.70		0.987186	[-0.6318633849985515,0.05797910902304182]
512.3	Abnormal chest sounds	AHI≥5 vs <5	m4_bmi	lifetime	Primary L1 logistic	respiratory	OR	0.742094	0.182126	0.519318	1.06044	0.10147	FALSE	FALSE	-0.29828	0.993662	786.7/786.70		0.993662	[-0.6552394172156212,0.05868012258118427]
512.3	Abnormal chest sounds	mild_vs_none	m1_crude	lifetime	Primary L1 logistic	respiratory	OR	0.906164	0.208478	0.602213	1.36353	0.63647	FALSE	FALSE	-0.0985351	0.196222	786.7/786.70		0.196222	[-0.507144775572403,0.31007457193418236]
512.3	Abnormal chest sounds	mild_vs_none	m2_demo	lifetime	Primary L1 logistic	respiratory	OR	0.748335	0.210332	0.49552	1.13014	0.168105	FALSE	FALSE	-0.289905	0.774419	786.7/786.70		0.774419	[-0.7021480670827854,0.12233894239667265]
512.3	Abnormal chest sounds	mild_vs_none	m3_smk_ses_win	lifetime	Primary L1 logistic	respiratory	OR	0.74224	0.210309	0.491506	1.12088	0.156379	FALSE	FALSE	-0.298083	0.805823	786.7/786.70		0.805823	[-0.7102804987597053,0.11411507912163799]
512.3	Abnormal chest sounds	mild_vs_none	m4_bmi	lifetime	Primary L1 logistic	respiratory	OR	0.75584	0.214351	0.496562	1.1505	0.191579	FALSE	FALSE	-0.279926	0.717652	786.7/786.70		0.717652	[-0.700047036871045,0.1401946226782022]
512.3	Abnormal chest sounds	moderate_vs_none	m1_crude	lifetime	Primary L1 logistic	respiratory	OR	1.07699	0.22087	0.698567	1.66042	0.737002	FALSE	FALSE	0.074174	0.132531	786.7/786.70		0.132531	[-0.3587239403996114,0.5070719453976799]
512.3	Abnormal chest sounds	moderate_vs_none	m2_demo	lifetime	Primary L1 logistic	respiratory	OR	0.810249	0.225893	0.520401	1.26153	0.351607	FALSE	FALSE	-0.210414	0.453943	786.7/786.70		0.453943	[-0.6531553931450269,0.2323276103916973]
512.3	Abnormal chest sounds	moderate_vs_none	m3_smk_ses_win	lifetime	Primary L1 logistic	respiratory	OR	0.802429	0.225854	0.515418	1.24926	0.32977	FALSE	FALSE	-0.220112	0.481789	786.7/786.70		0.481789	[-0.6627769926610333,0.22255336731236397]
512.3	Abnormal chest sounds	moderate_vs_none	m4_bmi	lifetime	Primary L1 logistic	respiratory	OR	0.797196	0.235891	0.502082	1.26577	0.336631	FALSE	FALSE	-0.226655	0.472846	786.7/786.70		0.472846	[-0.6889927316020492,0.2356835984362152]
512.3	Abnormal chest sounds	severe_vs_none	m1_crude	lifetime	Primary L1 logistic	respiratory	OR	0.98254	0.22076	0.637439	1.51447	0.936405	FALSE	FALSE	-0.0176142	0.0285362	786.7/786.70		0.0285362	[-0.4502965142364035,0.41506811251163944]
512.3	Abnormal chest sounds	severe_vs_none	m2_demo	lifetime	Primary L1 logistic	respiratory	OR	0.864407	0.23055	0.550141	1.3582	0.527377	FALSE	FALSE	-0.145711	0.277879	786.7/786.70		0.277879	[-0.5975801180024937,0.30615803056628765]
512.3	Abnormal chest sounds	severe_vs_none	m3_smk_ses_win	lifetime	Primary L1 logistic	respiratory	OR	0.861613	0.230551	0.548362	1.35381	0.518242	FALSE	FALSE	-0.148949	0.285467	786.7/786.70		0.285467	[-0.6008195569427977,0.3029219431256654]
512.3	Abnormal chest sounds	severe_vs_none	m4_bmi	lifetime	Primary L1 logistic	respiratory	OR	0.826363	0.253148	0.503143	1.35722	0.45121	FALSE	FALSE	-0.190721	0.345622	786.7/786.70		0.345622	[-0.6868816057680853,0.3054387892807259]
512.7	Shortness of breath	severe_vs_none	m4_IPW	lifetime	IPW sensitivity	respiratory	OR	0.778369		0.726412	0.834043	1.17378e-12	TRUE	TRUE		11.9304					6215	2564	3651	0.85247	0.750259	0.760103	0.760042	0.771662	TRUE
512.7	Shortness of breath	AHI≥15 vs <15	m1_crude	lifetime	Primary L1 logistic	respiratory	OR	0.925133	0.0180116	0.893044	0.958376	1.55735e-05	TRUE	TRUE	-0.0778175	4.80761	786.05	R06.0	4.80761	[-0.11311950642215933,-0.0425154473209768]
512.7	Shortness of breath	AHI≥15 vs <15	m2_demo	lifetime	Primary L1 logistic	respiratory	OR	0.900134	0.0186942	0.86775	0.933727	1.82282e-08	TRUE	TRUE	-0.105211	7.73926	786.05	R06.0	7.73926	[-0.14185113147737202,-0.06857136488748328]
512.7	Shortness of breath	AHI≥15 vs <15	m3_smk_ses_win	lifetime	Primary L1 logistic	respiratory	OR	0.887716	0.0189062	0.855424	0.921228	2.98242e-10	TRUE	TRUE	-0.119103	9.52543	786.05	R06.0	9.52543	[-0.15615838399601173,-0.08204757736994583]
512.7	Shortness of breath	AHI≥15 vs <15	m4_bmi	lifetime	Primary L1 logistic	respiratory	OR	0.858231	0.0196882	0.825744	0.891996	8.15399e-15	TRUE	TRUE	-0.152882	14.0886	786.05	R06.0	14.0886	[-0.19147022803326802,-0.11429391371067538]
512.7	Shortness of breath	AHI≥5 vs <5	m1_crude	lifetime	Primary L1 logistic	respiratory	OR	1.02302	0.0199668	0.983757	1.06385	0.254384	FALSE	FALSE	0.0227575	0.59451	786.05	R06.0	0.59451	[-0.01637676096755338,0.06189170203611949]
512.7	Shortness of breath	AHI≥5 vs <5	m2_demo	lifetime	Primary L1 logistic	respiratory	OR	0.906232	0.0207673	0.870086	0.943879	2.12551e-06	TRUE	TRUE	-0.09846	5.67254	786.05	R06.0	5.67254	[-0.13916318933945987,-0.0577568717959203]
512.7	Shortness of breath	AHI≥5 vs <5	m3_smk_ses_win	lifetime	Primary L1 logistic	respiratory	OR	0.89015	0.021012	0.854236	0.927575	3.05928e-08	TRUE	TRUE	-0.116365	7.51438	786.05	R06.0	7.51438	[-0.15754776124384157,-0.07518206196736157]
512.7	Shortness of breath	AHI≥5 vs <5	m4_bmi	lifetime	Primary L1 logistic	respiratory	OR	0.859985	0.0218347	0.823958	0.897587	4.90555e-12	TRUE	TRUE	-0.15084	11.3093	786.05	R06.0	11.3093	[-0.19363517897271154,-0.10804487534258111]
512.7	Shortness of breath	mild_vs_none	m1_crude	lifetime	Primary L1 logistic	respiratory	OR	1.09597	0.0231231	1.0474	1.14678	7.40341e-05	FALSE	TRUE	0.0916354	4.13057	786.05	R06.0	4.13057	[0.046314902748836165,0.13695581220286357]
512.7	Shortness of breath	mild_vs_none	m2_demo	lifetime	Primary L1 logistic	respiratory	OR	0.952153	0.023832	0.908701	0.997683	0.0396565	FALSE	FALSE	-0.0490298	1.40169	786.05	R06.0	1.40169	[-0.09573956727730276,-0.002319934072871177]
512.7	Shortness of breath	mild_vs_none	m3_smk_ses_win	lifetime	Primary L1 logistic	respiratory	OR	0.940547	0.024122	0.897115	0.986083	0.0110544	FALSE	FALSE	-0.0612934	1.95646	786.05	R06.0	1.95646	[-0.10857159142631176,-0.014015110164577259]
512.7	Shortness of breath	mild_vs_none	m4_bmi	lifetime	Primary L1 logistic	respiratory	OR	0.91682	0.0246109	0.873646	0.962128	0.000417648	FALSE	TRUE	-0.0868438	3.37919	786.05	R06.0	3.37919	[-0.13508025321673145,-0.03860734091550321]
512.7	Shortness of breath	moderate_vs_none	m1_crude	lifetime	Primary L1 logistic	respiratory	OR	1.10479	0.025527	1.05088	1.16147	9.4611e-05	FALSE	TRUE	0.0996576	4.02406	786.05	R06.0	4.02406	[0.049625657808020876,0.14968952918575562]
512.7	Shortness of breath	moderate_vs_none	m2_demo	lifetime	Primary L1 logistic	respiratory	OR	0.937277	0.0267926	0.889328	0.987811	0.0156196	FALSE	FALSE	-0.0647761	1.80633	786.05	R06.0	1.80633	[-0.11728862579708435,-0.012263560763719962]
512.7	Shortness of breath	moderate_vs_none	m3_smk_ses_win	lifetime	Primary L1 logistic	respiratory	OR	0.919472	0.0271207	0.871873	0.969669	0.00196396	FALSE	TRUE	-0.0839556	2.70687	786.05	R06.0	2.70687	[-0.13711124699955038,-0.03080002178323788]
512.7	Shortness of breath	moderate_vs_none	m4_bmi	lifetime	Primary L1 logistic	respiratory	OR	0.888633	0.0284535	0.840432	0.939598	3.33016e-05	FALSE	TRUE	-0.118071	4.47754	786.05	R06.0	4.47754	[-0.17383904330166305,-0.06230352613979088]
512.7	Shortness of breath	severe_vs_none	m1_crude	lifetime	Primary L1 logistic	respiratory	OR	0.852505	0.0265096	0.809341	0.89797	1.74886e-09	TRUE	TRUE	-0.159576	8.75724	786.05	R06.0	8.75724	[-0.21153434041381938,-0.10761850990067792]
512.7	Shortness of breath	severe_vs_none	m2_demo	lifetime	Primary L1 logistic	respiratory	OR	0.811479	0.0284164	0.767519	0.857957	1.96341e-13	TRUE	TRUE	-0.208897	12.707	786.05	R06.0	12.707	[-0.2645917896493746,-0.1532014591808149]
512.7	Shortness of breath	severe_vs_none	m3_smk_ses_win	lifetime	Primary L1 logistic	respiratory	OR	0.794802	0.028742	0.751266	0.84086	1.34392e-15	TRUE	TRUE	-0.229663	14.8716	786.05	R06.0	14.8716	[-0.2859960979331398,-0.17332958538094767]
512.7	Shortness of breath	severe_vs_none	m4_bmi	lifetime	Primary L1 logistic	respiratory	OR	0.760103	0.0316187	0.714428	0.808698	4.12509e-18	TRUE	TRUE	-0.274301	17.3846	786.05	R06.0	17.3846	[-0.3362728170088169,-0.21232978622218326]
512.8	Cough	severe_vs_none	m4_IPW	lifetime	IPW sensitivity	respiratory	OR	0.971556		0.941347	1.00273	0.0733634	FALSE	FALSE		1.13452					48330	21732	26598	1.00123	0.962618	0.971864	0.971828	0.974469	FALSE
512.8	Cough	AHI≥15 vs <15	m1_crude	lifetime	Primary L1 logistic	respiratory	OR	0.996151	0.00861955	0.979463	1.01312	0.654554	FALSE	FALSE	-0.00385677	0.184054	786.2	R05	0.184054	[-0.02075077360134906,0.01303723800347252]
512.8	Cough	AHI≥15 vs <15	m2_demo	lifetime	Primary L1 logistic	respiratory	OR	1.02323	0.00916581	1.00501	1.04178	0.0122324	FALSE	TRUE	0.0229637	1.91249	786.2	R05	1.91249	[0.004999072071201854,0.04092838975300388]
512.8	Cough	AHI≥15 vs <15	m3_smk_ses_win	lifetime	Primary L1 logistic	respiratory	OR	1.01977	0.00935132	1.00125	1.03863	0.0362978	FALSE	FALSE	0.0195777	1.44012	786.2	R05	1.44012	[0.0012494401573513135,0.03790592325292193]
512.8	Cough	AHI≥15 vs <15	m4_bmi	lifetime	Primary L1 logistic	respiratory	OR	0.962071	0.00985283	0.94367	0.98083	8.69157e-05	FALSE	TRUE	-0.0386673	4.0609	786.2	R05	4.0609	[-0.05797848202542022,-0.019356089956958172]
512.8	Cough	AHI≥5 vs <5	m1_crude	lifetime	Primary L1 logistic	respiratory	OR	1.0927	0.00958719	1.07236	1.11343	2.30125e-20	TRUE	TRUE	0.0886561	19.638	786.2	R05	19.638	[0.06986556580324547,0.10744666067067542]
512.8	Cough	AHI≥5 vs <5	m2_demo	lifetime	Primary L1 logistic	respiratory	OR	1.05696	0.010234	1.03597	1.07837	6.21248e-08	TRUE	TRUE	0.0553924	7.20673	786.2	R05	7.20673	[0.03533409268890267,0.07545071628761234]
512.8	Cough	AHI≥5 vs <5	m3_smk_ses_win	lifetime	Primary L1 logistic	respiratory	OR	1.05218	0.0104378	1.03087	1.07393	1.09918e-06	TRUE	TRUE	0.0508634	5.95893	786.2	R05	5.95893	[0.03040565407900378,0.07132108770426347]
512.8	Cough	AHI≥5 vs <5	m4_bmi	lifetime	Primary L1 logistic	respiratory	OR	0.991513	0.010962	0.970438	1.01305	0.436876	FALSE	FALSE	-0.00852275	0.359642	786.2	R05	0.359642	[-0.030007915150880273,0.012962411455949615]
512.8	Cough	mild_vs_none	m1_crude	lifetime	Primary L1 logistic	respiratory	OR	1.1339	0.0112638	1.10914	1.15921	6.67872e-29	TRUE	TRUE	0.125661	28.1753	786.2	R05	28.1753	[0.10358473749579539,0.14773810657690017]
512.8	Cough	mild_vs_none	m2_demo	lifetime	Primary L1 logistic	respiratory	OR	1.05566	0.0118807	1.03136	1.08053	5.13891e-06	TRUE	TRUE	0.0541647	5.28913	786.2	R05	5.28913	[0.0308788850665429,0.07745052281775276]
512.8	Cough	mild_vs_none	m3_smk_ses_win	lifetime	Primary L1 logistic	respiratory	OR	1.05313	0.0121362	1.02838	1.07848	1.99383e-05	TRUE	TRUE	0.0517681	4.70031	786.2	R05	4.70031	[0.027981523395327272,0.07555472844452926]
512.8	Cough	mild_vs_none	m4_bmi	lifetime	Primary L1 logistic	respiratory	OR	1.00906	0.0124678	0.984699	1.03402	0.469539	FALSE	FALSE	0.00901707	0.328329	786.2	R05	0.328329	[-0.015419319297379734,0.03345345872738782]
512.8	Cough	moderate_vs_none	m1_crude	lifetime	Primary L1 logistic	respiratory	OR	1.13789	0.0125008	1.11035	1.16612	4.96206e-25	TRUE	TRUE	0.129179	24.3043	786.2	R05	24.3043	[0.1046779593430705,0.1536801173203941]
512.8	Cough	moderate_vs_none	m2_demo	lifetime	Primary L1 logistic	respiratory	OR	1.05535	0.0135548	1.02768	1.08376	7.05329e-05	FALSE	TRUE	0.0538733	4.15161	786.2	R05	4.15161	[0.027306379205645704,0.08044022920082985]
512.8	Cough	moderate_vs_none	m3_smk_ses_win	lifetime	Primary L1 logistic	respiratory	OR	1.04882	0.0138505	1.02073	1.07768	0.000578975	FALSE	TRUE	0.0476633	3.23734	786.2	R05	3.23734	[0.020516898265588623,0.07480977887251351]
512.8	Cough	moderate_vs_none	m4_bmi	lifetime	Primary L1 logistic	respiratory	OR	0.979832	0.0146683	0.952064	1.00841	0.164843	FALSE	FALSE	-0.0203738	0.782929	786.2	R05	0.782929	[-0.04912318472393539,0.008375590439754964]
512.8	Cough	severe_vs_none	m1_crude	lifetime	Primary L1 logistic	respiratory	OR	1.00121	0.0122077	0.977538	1.02545	0.921137	FALSE	FALSE	0.00120858	0.0356759	786.2	R05	0.0356759	[-0.022717979357642793,0.025135144063259143]
512.8	Cough	severe_vs_none	m2_demo	lifetime	Primary L1 logistic	respiratory	OR	1.05678	0.0135572	1.02907	1.08524	4.62315e-05	FALSE	TRUE	0.0552306	4.33506	786.2	R05	4.33506	[0.028659030484568734,0.08180212524387437]
512.8	Cough	severe_vs_none	m3_smk_ses_win	lifetime	Primary L1 logistic	respiratory	OR	1.05575	0.0138472	1.02748	1.0848	8.92907e-05	FALSE	TRUE	0.0542531	4.04919	786.2	R05	4.04919	[0.027113148170275287,0.08139313830617907]
512.8	Cough	severe_vs_none	m4_bmi	lifetime	Primary L1 logistic	respiratory	OR	0.971864	0.0155304	0.942727	1.0019	0.0661124	FALSE	FALSE	-0.0285397	1.17972	786.2	R05	1.17972	[-0.058978776794517754,0.001899424815252921]
512.9	Other dyspnea	severe_vs_none	m4_IPW	lifetime	IPW sensitivity	respiratory	OR	0.943788		0.891597	0.999034	0.0462312	FALSE	FALSE		1.33507					9243	4403	4840	1.12532	0.897987	0.909339	0.909249	0.914813	TRUE
512.9	Other dyspnea	AHI≥15 vs <15	m1_crude	lifetime	Primary L1 logistic	respiratory	OR	1.07531	0.014947	1.04426	1.10728	1.18789e-06	TRUE	TRUE	0.0726074	5.92522	786.09	R06.8	5.92522	[0.0433117666659651,0.10190306881259859]
512.9	Other dyspnea	AHI≥15 vs <15	m2_demo	lifetime	Primary L1 logistic	respiratory	OR	0.991195	0.0155959	0.961355	1.02196	0.570645	FALSE	FALSE	-0.00884447	0.243634	786.09	R06.8	0.243634	[-0.03941189819786817,0.021722954151876722]
512.9	Other dyspnea	AHI≥15 vs <15	m3_smk_ses_win	lifetime	Primary L1 logistic	respiratory	OR	0.98469	0.0157659	0.954728	1.01559	0.327789	FALSE	FALSE	-0.0154282	0.484406	786.09	R06.8	0.484406	[-0.04632887589127492,0.015472475689293956]
512.9	Other dyspnea	AHI≥15 vs <15	m4_bmi	lifetime	Primary L1 logistic	respiratory	OR	0.946667	0.0164607	0.916613	0.977707	0.00086972	FALSE	TRUE	-0.0548074	3.06062	786.09	R06.8	3.06062	[-0.08706972317247022,-0.022545070114934215]
512.9	Other dyspnea	AHI≥5 vs <5	m1_crude	lifetime	Primary L1 logistic	respiratory	OR	1.19068	0.0172479	1.15111	1.23162	4.55879e-24	TRUE	TRUE	0.174529	23.3412	786.09	R06.8	23.3412	[0.14072322860951553,0.20833380100938748]
512.9	Other dyspnea	AHI≥5 vs <5	m2_demo	lifetime	Primary L1 logistic	respiratory	OR	1.01305	0.01799	0.977953	1.04941	0.471067	FALSE	FALSE	0.0129662	0.326917	786.09	R06.8	0.326917	[-0.02229354761514496,0.048225871021299174]
512.9	Other dyspnea	AHI≥5 vs <5	m3_smk_ses_win	lifetime	Primary L1 logistic	respiratory	OR	1.00357	0.0181825	0.968432	1.03998	0.844771	FALSE	FALSE	0.00356003	0.0732607	786.09	R06.8	0.0732607	[-0.032077076001794366,0.03919713225562915]
512.9	Other dyspnea	AHI≥5 vs <5	m4_bmi	lifetime	Primary L1 logistic	respiratory	OR	0.963951	0.0188834	0.928927	1.0003	0.051863	FALSE	FALSE	-0.0367144	1.28514	786.09	R06.8	1.28514	[-0.07372514919450415,0.00029637647554265484]
512.9	Other dyspnea	mild_vs_none	m1_crude	lifetime	Primary L1 logistic	respiratory	OR	1.19738	0.019987	1.15138	1.24522	2.01217e-19	TRUE	TRUE	0.180135	18.6963	786.09	R06.8	18.6963	[0.14096091769273691,0.21930838392182997]
512.9	Other dyspnea	mild_vs_none	m2_demo	lifetime	Primary L1 logistic	respiratory	OR	1.01824	0.0206809	0.977789	1.06036	0.3822	FALSE	FALSE	0.018072	0.417709	786.09	R06.8	0.417709	[-0.0224618794022775,0.0586059196452331]
512.9	Other dyspnea	mild_vs_none	m3_smk_ses_win	lifetime	Primary L1 logistic	respiratory	OR	1.01185	0.0209158	0.971213	1.0542	0.573143	FALSE	FALSE	0.0117846	0.241737	786.09	R06.8	0.241737	[-0.02920972361499655,0.05277886726519046]
512.9	Other dyspnea	mild_vs_none	m4_bmi	lifetime	Primary L1 logistic	respiratory	OR	0.976745	0.0213386	0.936737	1.01846	0.270165	FALSE	FALSE	-0.0235296	0.56837	786.09	R06.8	0.56837	[-0.06535245031704771,0.01829317151378942]
512.9	Other dyspnea	moderate_vs_none	m1_crude	lifetime	Primary L1 logistic	respiratory	OR	1.25334	0.0218164	1.20087	1.30809	4.16561e-25	TRUE	TRUE	0.22581	24.3803	786.09	R06.8	24.3803	[0.18305015655789988,0.26856894095455097]
512.9	Other dyspnea	moderate_vs_none	m2_demo	lifetime	Primary L1 logistic	respiratory	OR	1.00579	0.0230247	0.961411	1.05222	0.801987	FALSE	FALSE	0.00577404	0.0958325	786.09	R06.8	0.0958325	[-0.03935354954299471,0.050901630703164606]
512.9	Other dyspnea	moderate_vs_none	m3_smk_ses_win	lifetime	Primary L1 logistic	respiratory	OR	0.993096	0.0233033	0.948758	1.03951	0.766231	FALSE	FALSE	-0.00692828	0.11564	786.09	R06.8	0.11564	[-0.052601887423146344,0.03874533509529591]
512.9	Other dyspnea	moderate_vs_none	m4_bmi	lifetime	Primary L1 logistic	respiratory	OR	0.944649	0.0244558	0.900438	0.991031	0.0198933	FALSE	FALSE	-0.0569418	1.70129	786.09	R06.8	1.70129	[-0.10487436519382845,-0.009009292049976511]
512.9	Other dyspnea	severe_vs_none	m1_crude	lifetime	Primary L1 logistic	respiratory	OR	1.12524	0.0217677	1.07824	1.17429	5.93296e-08	TRUE	TRUE	0.117998	7.22673	786.09	R06.8	7.22673	[0.07533456954329722,0.1606622872719627]
512.9	Other dyspnea	severe_vs_none	m2_demo	lifetime	Primary L1 logistic	respiratory	OR	0.977205	0.0235216	0.933177	1.02331	0.326926	FALSE	FALSE	-0.0230588	0.48555	786.09	R06.8	0.48555	[-0.06916029365230805,0.023042721945565035]
512.9	Other dyspnea	severe_vs_none	m3_smk_ses_win	lifetime	Primary L1 logistic	respiratory	OR	0.971059	0.0237888	0.926823	1.01741	0.217009	FALSE	FALSE	-0.0293677	0.663522	786.09	R06.8	0.663522	[-0.07599293822513216,0.017257443511202706]
512.9	Other dyspnea	severe_vs_none	m4_bmi	lifetime	Primary L1 logistic	respiratory	OR	0.909339	0.0263322	0.863599	0.957503	0.000307198	FALSE	TRUE	-0.0950368	3.51258	786.09	R06.8	3.51258	[-0.1466469026778242,-0.04342672528477599]
513	Respiratory abnormalities	severe_vs_none	m4_IPW	lifetime	IPW sensitivity	respiratory	OR	0.8451		0.574918	1.24226	0.391846	FALSE	FALSE		0.406885					153	64	89	0.880568	0.782592	0.824483	0.821431	0.822003	FALSE
513	Respiratory abnormalities	AHI≥15 vs <15	m1_crude	lifetime	Primary L1 logistic	respiratory	OR	0.834313	0.11715	0.663148	1.04966	0.122039	FALSE	FALSE	-0.181146	0.913501	786.0/786.00	R06	0.913501	[-0.4107565747581729,0.0484642288143628]
513	Respiratory abnormalities	AHI≥15 vs <15	m2_demo	lifetime	Primary L1 logistic	respiratory	OR	0.775161	0.119466	0.613341	0.979674	0.0330184	FALSE	FALSE	-0.254685	1.48124	786.0/786.00	R06	1.48124	[-0.48883429538265966,-0.020535745138382078]
513	Respiratory abnormalities	AHI≥15 vs <15	m3_smk_ses_win	lifetime	Primary L1 logistic	respiratory	OR	0.762986	0.119446	0.603731	0.96425	0.0235285	FALSE	FALSE	-0.270515	1.62841	786.0/786.00	R06	1.62841	[-0.5046260959653607,-0.036404682872604566]
513	Respiratory abnormalities	AHI≥15 vs <15	m4_bmi	lifetime	Primary L1 logistic	respiratory	OR	0.76072	0.124272	0.596272	0.970522	0.0277547	FALSE	FALSE	-0.273489	1.55666	786.0/786.00	R06	1.55666	[-0.517057526452497,-0.029921179891811367]
513	Respiratory abnormalities	AHI≥5 vs <5	m1_crude	lifetime	Primary L1 logistic	respiratory	OR	0.926418	0.125644	0.7242	1.1851	0.542985	FALSE	FALSE	-0.0764299	0.265212	786.0/786.00	R06	0.265212	[-0.3226872795828428,0.16982751217470454]
513	Respiratory abnormalities	AHI≥5 vs <5	m2_demo	lifetime	Primary L1 logistic	respiratory	OR	0.794163	0.12836	0.617518	1.02134	0.0725787	FALSE	FALSE	-0.230466	1.13919	786.0/786.00	R06	1.13919	[-0.48204672801602044,0.021114247581575624]
513	Respiratory abnormalities	AHI≥5 vs <5	m3_smk_ses_win	lifetime	Primary L1 logistic	respiratory	OR	0.775436	0.128307	0.603019	0.997151	0.0474566	FALSE	FALSE	-0.25433	1.3237	786.0/786.00	R06	1.3237	[-0.5058064910383206,-0.00285334910381696]
513	Respiratory abnormalities	AHI≥5 vs <5	m4_bmi	lifetime	Primary L1 logistic	respiratory	OR	0.776583	0.133326	0.597999	1.0085	0.0578956	FALSE	FALSE	-0.252852	1.23735	786.0/786.00	R06	1.23735	[-0.514166407339496,0.008463091746005902]
513	Respiratory abnormalities	mild_vs_none	m1_crude	lifetime	Primary L1 logistic	respiratory	OR	1.0349	0.145098	0.778738	1.37533	0.813096	FALSE	FALSE	0.0343061	0.0898581	786.0/786.00	R06	0.0898581	[-0.2500807448377766,0.31869285299838007]
513	Respiratory abnormalities	mild_vs_none	m2_demo	lifetime	Primary L1 logistic	respiratory	OR	0.891399	0.14685	0.668456	1.1887	0.433711	FALSE	FALSE	-0.114963	0.3628	786.0/786.00	R06	0.3628	[-0.4027845475235001,0.1728586120075566]
513	Respiratory abnormalities	mild_vs_none	m3_smk_ses_win	lifetime	Primary L1 logistic	respiratory	OR	0.876217	0.147011	0.656864	1.16882	0.36873	FALSE	FALSE	-0.132142	0.433291	786.0/786.00	R06	0.433291	[-0.42027858754760405,0.15599505769297842]
513	Respiratory abnormalities	mild_vs_none	m4_bmi	lifetime	Primary L1 logistic	respiratory	OR	0.897859	0.149981	0.669181	1.20468	0.47253	FALSE	FALSE	-0.107742	0.325571	786.0/786.00	R06	0.325571	[-0.40170001270084105,0.18621604362552507]
513	Respiratory abnormalities	moderate_vs_none	m1_crude	lifetime	Primary L1 logistic	respiratory	OR	0.819393	0.172508	0.584323	1.14903	0.248221	FALSE	FALSE	-0.199192	0.605161	786.0/786.00	R06	0.605161	[-0.53730069697562,0.13891769493959455]
513	Respiratory abnormalities	moderate_vs_none	m2_demo	lifetime	Primary L1 logistic	respiratory	OR	0.678602	0.177291	0.479407	0.960562	0.0287488	FALSE	FALSE	-0.387721	1.54138	786.0/786.00	R06	1.54138	[-0.7352054868425466,-0.04023627732122925]
513	Respiratory abnormalities	moderate_vs_none	m3_smk_ses_win	lifetime	Primary L1 logistic	respiratory	OR	0.656462	0.177453	0.46362	0.929518	0.0176996	FALSE	FALSE	-0.42089	1.75204	786.0/786.00	R06	1.75204	[-0.7686910943059629,-0.07308924774467962]
513	Respiratory abnormalities	moderate_vs_none	m4_bmi	lifetime	Primary L1 logistic	respiratory	OR	0.733521	0.186504	0.508933	1.05722	0.0965886	FALSE	FALSE	-0.309899	1.01507	786.0/786.00	R06	1.01507	[-0.675439195055696,0.05564184844763154]
513	Respiratory abnormalities	severe_vs_none	m1_crude	lifetime	Primary L1 logistic	respiratory	OR	0.87939	0.163949	0.637717	1.21265	0.433073	FALSE	FALSE	-0.128527	0.363439	786.0/786.00	R06	0.363439	[-0.4498600982684431,0.1928068429564266]
513	Respiratory abnormalities	severe_vs_none	m2_demo	lifetime	Primary L1 logistic	respiratory	OR	0.798724	0.17285	0.569203	1.1208	0.193532	FALSE	FALSE	-0.224739	0.713247	786.0/786.00	R06	0.713247	[-0.5635182702310562,0.11403985928688232]
513	Respiratory abnormalities	severe_vs_none	m3_smk_ses_win	lifetime	Primary L1 logistic	respiratory	OR	0.78558	0.172582	0.560129	1.10177	0.162004	FALSE	FALSE	-0.241333	0.790475	786.0/786.00	R06	0.790475	[-0.5795883152528797,0.09692215338545485]
513	Respiratory abnormalities	severe_vs_none	m4_bmi	lifetime	Primary L1 logistic	respiratory	OR	0.824483	0.190638	0.567427	1.19799	0.311354	FALSE	FALSE	-0.192999	0.506745	786.0/786.00	R06	0.506745	[-0.5666424338642295,0.18064453544131936]
513.3	Hypoventilation	severe_vs_none	m4_IPW	lifetime	IPW sensitivity	respiratory	OR	0.910727		0.609698	1.36038	0.647857	FALSE	FALSE		0.188521					221	151	70	2.647	0.847276	1.04669	1.05118	1.05075	FALSE
513.3	Hypoventilation	AHI≥15 vs <15	m1_crude	lifetime	Primary L1 logistic	respiratory	OR	2.07922	0.101627	1.7037	2.53749	5.90336e-13	TRUE	TRUE	0.731991	12.2289	278.03/782.5	E66.2/E67/R23.0	12.2289	[0.5328047867668579,0.9311765591861216]
513.3	Hypoventilation	AHI≥15 vs <15	m2_demo	lifetime	Primary L1 logistic	respiratory	OR	2.01546	0.103733	1.64467	2.46986	1.41571e-11	TRUE	TRUE	0.70085	10.849	278.03/782.5	E66.2/E67/R23.0	10.849	[0.49753689229509557,0.9041625912215074]
513.3	Hypoventilation	AHI≥15 vs <15	m3_smk_ses_win	lifetime	Primary L1 logistic	respiratory	OR	2.00825	0.103768	1.63867	2.46119	1.82389e-11	TRUE	TRUE	0.697263	10.739	278.03/782.5	E66.2/E67/R23.0	10.739	[0.49388222442571184,0.9006436388042035]
513.3	Hypoventilation	AHI≥15 vs <15	m4_bmi	lifetime	Primary L1 logistic	respiratory	OR	1.17014	0.107701	0.947464	1.44515	0.144595	FALSE	FALSE	0.157125	0.839846	278.03/782.5	E66.2/E67/R23.0	0.839846	[-0.05396625959396051,0.3682153968337575]
513.3	Hypoventilation	AHI≥5 vs <5	m1_crude	lifetime	Primary L1 logistic	respiratory	OR	1.80002	0.131365	1.39142	2.3286	7.65747e-06	TRUE	TRUE	0.587796	5.11591	278.03/782.5	E66.2/E67/R23.0	5.11591	[0.33032653094739145,0.8452659449765838]
513.3	Hypoventilation	AHI≥5 vs <5	m2_demo	lifetime	Primary L1 logistic	respiratory	OR	1.57352	0.133293	1.21175	2.0433	0.000671672	FALSE	TRUE	0.453316	3.17284	278.03/782.5	E66.2/E67/R23.0	3.17284	[0.19206566766529393,0.7145660293802389]
513.3	Hypoventilation	AHI≥5 vs <5	m3_smk_ses_win	lifetime	Primary L1 logistic	respiratory	OR	1.56711	0.133346	1.20669	2.03518	0.00075459	FALSE	TRUE	0.449233	3.12229	278.03/782.5	E66.2/E67/R23.0	3.12229	[0.18788026645120082,0.7105856187094344]
513.3	Hypoventilation	AHI≥5 vs <5	m4_bmi	lifetime	Primary L1 logistic	respiratory	OR	0.865328	0.136405	0.662326	1.13055	0.288953	FALSE	FALSE	-0.144647	0.539172	278.03/782.5	E66.2/E67/R23.0	0.539172	[-0.4119969898304894,0.12270263029141318]
513.3	Hypoventilation	mild_vs_none	m1_crude	lifetime	Primary L1 logistic	respiratory	OR	1.1607	0.159372	0.8493	1.58627	0.349764	FALSE	FALSE	0.14902	0.456224	278.03/782.5	E66.2/E67/R23.0	0.456224	[-0.16334280470408866,0.46138245987967474]
513.3	Hypoventilation	mild_vs_none	m2_demo	lifetime	Primary L1 logistic	respiratory	OR	0.997207	0.161123	0.727172	1.36752	0.986153	FALSE	FALSE	-0.00279647	0.00605591	278.03/782.5	E66.2/E67/R23.0	0.00605591	[-0.3185921613705615,0.31299921849601403]
513.3	Hypoventilation	mild_vs_none	m3_smk_ses_win	lifetime	Primary L1 logistic	respiratory	OR	0.989589	0.161185	0.721529	1.35724	0.948229	FALSE	FALSE	-0.0104659	0.0230867	278.03/782.5	E66.2/E67/R23.0	0.0230867	[-0.32638210300168996,0.30545037812143433]
513.3	Hypoventilation	mild_vs_none	m4_bmi	lifetime	Primary L1 logistic	respiratory	OR	0.749512	0.162471	0.545108	1.03056	0.0759519	FALSE	FALSE	-0.288333	1.11946	278.03/782.5	E66.2/E67/R23.0	1.11946	[-0.6067713997342512,0.03010446723090071]
513.3	Hypoventilation	moderate_vs_none	m1_crude	lifetime	Primary L1 logistic	respiratory	OR	1.82454	0.157548	1.33982	2.48461	0.000135199	FALSE	TRUE	0.601326	3.86903	278.03/782.5	E66.2/E67/R23.0	3.86903	[0.2925386298601486,0.9101139583426536]
513.3	Hypoventilation	moderate_vs_none	m2_demo	lifetime	Primary L1 logistic	respiratory	OR	1.64354	0.163022	1.19403	2.26227	0.00230546	FALSE	TRUE	0.496854	2.63724	278.03/782.5	E66.2/E67/R23.0	2.63724	[0.17733630838009995,0.8163708888994138]
513.3	Hypoventilation	moderate_vs_none	m3_smk_ses_win	lifetime	Primary L1 logistic	respiratory	OR	1.62835	0.163033	1.18297	2.24141	0.00278427	FALSE	TRUE	0.487566	2.55529	278.03/782.5	E66.2/E67/R23.0	2.55529	[0.16802798010607145,0.8071048474843324]
513.3	Hypoventilation	moderate_vs_none	m4_bmi	lifetime	Primary L1 logistic	respiratory	OR	0.947543	0.166986	0.683061	1.31443	0.746937	FALSE	FALSE	-0.0538834	0.126716	278.03/782.5	E66.2/E67/R23.0	0.126716	[-0.3811706911893848,0.2734039871693648]
513.3	Hypoventilation	severe_vs_none	m1_crude	lifetime	Primary L1 logistic	respiratory	OR	2.64218	0.14463	1.99	3.5081	1.84407e-11	TRUE	TRUE	0.971606	10.7342	278.03/782.5	E66.2/E67/R23.0	10.7342	[0.6881358018169297,1.255075531660139]
513.3	Hypoventilation	severe_vs_none	m2_demo	lifetime	Primary L1 logistic	respiratory	OR	2.47068	0.151346	1.8365	3.32386	2.28183e-09	TRUE	TRUE	0.904495	8.64172	278.03/782.5	E66.2/E67/R23.0	8.64172	[0.6078633680608596,1.2011272271515956]
513.3	Hypoventilation	severe_vs_none	m3_smk_ses_win	lifetime	Primary L1 logistic	respiratory	OR	2.43828	0.151431	1.81212	3.28082	3.96113e-09	TRUE	TRUE	0.891294	8.40218	278.03/782.5	E66.2/E67/R23.0	8.40218	[0.5944947342230167,1.1880935224407112]
513.3	Hypoventilation	severe_vs_none	m4_bmi	lifetime	Primary L1 logistic	respiratory	OR	1.04669	0.162812	0.760736	1.44014	0.779244	FALSE	FALSE	0.0456369	0.108327	278.03/782.5	E66.2/E67/R23.0	0.108327	[-0.2734685176008927,0.36474234688418]
513.31	Apnea	severe_vs_none	m4_IPW	lifetime	IPW sensitivity	respiratory	OR	1.42942		0.878975	2.32458	0.149862	FALSE	FALSE		0.824307					134	70	64	1.34006	1.55257	1.58081	1.58963	1.58904	FALSE
513.31	Apnea	AHI≥15 vs <15	m1_crude	lifetime	Primary L1 logistic	respiratory	OR	1.362	0.129404	1.05688	1.7552	0.0169632	FALSE	TRUE	0.308953	1.77049	786.03/786.04	R06.3	1.77049	[0.05532557097840407,0.5625807119591031]
513.31	Apnea	AHI≥15 vs <15	m2_demo	lifetime	Primary L1 logistic	respiratory	OR	1.35869	0.133731	1.04542	1.76585	0.0219006	FALSE	FALSE	0.306523	1.65954	786.03/786.04	R06.3	1.65954	[0.04441516669268991,0.5686305997736185]
513.31	Apnea	AHI≥15 vs <15	m3_smk_ses_win	lifetime	Primary L1 logistic	respiratory	OR	1.3484	0.133651	1.03766	1.7522	0.0253158	FALSE	FALSE	0.298918	1.59661	786.03/786.04	R06.3	1.59661	[0.036966096542518645,0.5608701605119992]
513.31	Apnea	AHI≥15 vs <15	m4_bmi	lifetime	Primary L1 logistic	respiratory	OR	1.48973	0.141194	1.12959	1.96468	0.0047575	FALSE	TRUE	0.398593	2.32262	786.03/786.04	R06.3	2.32262	[0.12185725884921361,0.6753288644806889]
513.31	Apnea	AHI≥5 vs <5	m1_crude	lifetime	Primary L1 logistic	respiratory	OR	1.02432	0.14604	0.769351	1.36378	0.869329	FALSE	FALSE	0.0240252	0.060816	786.03/786.04	R06.3	0.060816	[-0.2622078215841049,0.3102582217005386]
513.31	Apnea	AHI≥5 vs <5	m2_demo	lifetime	Primary L1 logistic	respiratory	OR	1.01332	0.151263	0.753338	1.36302	0.930306	FALSE	FALSE	0.0132295	0.0313742	786.03/786.04	R06.3	0.0313742	[-0.28324115730662747,0.30970012439782624]
513.31	Apnea	AHI≥5 vs <5	m3_smk_ses_win	lifetime	Primary L1 logistic	respiratory	OR	1.00634	0.151189	0.748259	1.35343	0.966662	FALSE	FALSE	0.00631906	0.0147256	786.03/786.04	R06.3	0.0147256	[-0.29000573759265735,0.3026438491368628]
513.31	Apnea	AHI≥5 vs <5	m4_bmi	lifetime	Primary L1 logistic	respiratory	OR	1.08046	0.158696	0.791636	1.47465	0.625816	FALSE	FALSE	0.0773838	0.203553	786.03/786.04	R06.3	0.203553	[-0.2336541352076641,0.388421782097228]
513.31	Apnea	mild_vs_none	m1_crude	lifetime	Primary L1 logistic	respiratory	OR	0.775424	0.183853	0.540808	1.11182	0.166538	FALSE	FALSE	-0.254345	0.778486	786.03/786.04	R06.3	0.778486	[-0.6146914960119914,0.10600084497376039]
513.31	Apnea	mild_vs_none	m2_demo	lifetime	Primary L1 logistic	respiratory	OR	0.883053	0.189456	0.609146	1.28012	0.51153	FALSE	FALSE	-0.12437	0.291129	786.03/786.04	R06.3	0.291129	[-0.4956968280492468,0.24695719447994174]
513.31	Apnea	mild_vs_none	m3_smk_ses_win	lifetime	Primary L1 logistic	respiratory	OR	0.87663	0.189442	0.604732	1.27078	0.487029	FALSE	FALSE	-0.13167	0.312445	786.03/786.04	R06.3	0.312445	[-0.5029690863260255,0.23962916500669265]
513.31	Apnea	mild_vs_none	m4_bmi	lifetime	Primary L1 logistic	respiratory	OR	0.912812	0.19522	0.622601	1.3383	0.640291	FALSE	FALSE	-0.0912248	0.193623	786.03/786.04	R06.3	0.193623	[-0.47384938427897394,0.29139975126308915]
513.31	Apnea	moderate_vs_none	m1_crude	lifetime	Primary L1 logistic	respiratory	OR	1.04808	0.188826	0.723876	1.51748	0.803608	FALSE	FALSE	0.0469573	0.0949555	786.03/786.04	R06.3	0.0949555	[-0.32313562179108657,0.4170502844601488]
513.31	Apnea	moderate_vs_none	m2_demo	lifetime	Primary L1 logistic	respiratory	OR	1.12873	0.19972	0.763112	1.66952	0.544306	FALSE	FALSE	0.121093	0.264157	786.03/786.04	R06.3	0.264157	[-0.270350769758448,0.5125372769081338]
513.31	Apnea	moderate_vs_none	m3_smk_ses_win	lifetime	Primary L1 logistic	respiratory	OR	1.12154	0.199637	0.758377	1.65862	0.565579	FALSE	FALSE	0.114706	0.247507	786.03/786.04	R06.3	0.247507	[-0.27657506820044475,0.5059877620357811]
513.31	Apnea	moderate_vs_none	m4_bmi	lifetime	Primary L1 logistic	respiratory	OR	1.27467	0.212613	0.840274	1.93364	0.253682	FALSE	FALSE	0.242688	0.59571	786.03/786.04	R06.3	0.59571	[-0.17402667151359855,0.6594021117702115]
513.31	Apnea	severe_vs_none	m1_crude	lifetime	Primary L1 logistic	respiratory	OR	1.33397	0.172972	0.95041	1.87231	0.0957299	FALSE	FALSE	0.288157	1.01895	786.03/786.04	R06.3	1.01895	[-0.05086180296569015,0.6271755088202282]
513.31	Apnea	severe_vs_none	m2_demo	lifetime	Primary L1 logistic	respiratory	OR	1.35946	0.186934	0.942431	1.96104	0.100429	FALSE	FALSE	0.30709	0.99814	786.03/786.04	R06.3	0.99814	[-0.059293084929294915,0.6734734971722802]
513.31	Apnea	severe_vs_none	m3_smk_ses_win	lifetime	Primary L1 logistic	respiratory	OR	1.35372	0.186569	0.939122	1.95136	0.104524	FALSE	FALSE	0.302858	0.980785	786.03/786.04	R06.3	0.980785	[-0.06280959402478908,0.6685265653414993]
513.31	Apnea	severe_vs_none	m4_bmi	lifetime	Primary L1 logistic	respiratory	OR	1.58081	0.209704	1.04804	2.3844	0.0289821	FALSE	FALSE	0.457937	1.53787	786.03/786.04	R06.3	1.53787	[0.046924671471335666,0.8689488225921898]
513.32	Orthopnea	severe_vs_none	m4_IPW	lifetime	IPW sensitivity	respiratory	OR	0.474591		0.269431	0.835974	0.00987423	FALSE	TRUE		2.0055					64	27	37	0.893682	0.42032	0.569718	0.564208	0.564753	FALSE
513.32	Orthopnea	AHI≥15 vs <15	m1_crude	lifetime	Primary L1 logistic	respiratory	OR	1.21119	0.164625	0.877172	1.67241	0.244465	FALSE	FALSE	0.191606	0.611783	786.02		0.611783	[-0.13105182844107005,0.5142643883643487]
513.32	Orthopnea	AHI≥15 vs <15	m2_demo	lifetime	Primary L1 logistic	respiratory	OR	1.05371	0.167329	0.759084	1.46269	0.754541	FALSE	FALSE	0.0523166	0.122317	786.02		0.122317	[-0.27564218369331617,0.38027545148237485]
513.32	Orthopnea	AHI≥15 vs <15	m3_smk_ses_win	lifetime	Primary L1 logistic	respiratory	OR	1.04623	0.167353	0.753663	1.45237	0.787115	FALSE	FALSE	0.045195	0.103962	786.02		0.103962	[-0.28280987508117233,0.37319992293386833]
513.32	Orthopnea	AHI≥15 vs <15	m4_bmi	lifetime	Primary L1 logistic	respiratory	OR	0.95646	0.172748	0.681748	1.34187	0.796642	FALSE	FALSE	-0.0445162	0.0987367	786.02		0.0987367	[-0.38309525836275293,0.29406285407732424]
513.32	Orthopnea	AHI≥5 vs <5	m1_crude	lifetime	Primary L1 logistic	respiratory	OR	1.12227	0.189627	0.773904	1.62746	0.542971	FALSE	FALSE	0.115355	0.265223	786.02		0.265223	[-0.25630728701792765,0.48701781277737116]
513.32	Orthopnea	AHI≥5 vs <5	m2_demo	lifetime	Primary L1 logistic	respiratory	OR	0.87234	0.192064	0.598687	1.27107	0.477023	FALSE	FALSE	-0.136577	0.32146	786.02		0.32146	[-0.5130156302281217,0.23986250298852402]
513.32	Orthopnea	AHI≥5 vs <5	m3_smk_ses_win	lifetime	Primary L1 logistic	respiratory	OR	0.865143	0.19196	0.59387	1.26033	0.450465	FALSE	FALSE	-0.144861	0.346339	786.02		0.346339	[-0.521095574588202,0.23137417456728684]
513.32	Orthopnea	AHI≥5 vs <5	m4_bmi	lifetime	Primary L1 logistic	respiratory	OR	0.771917	0.197533	0.524119	1.13687	0.190006	FALSE	FALSE	-0.258879	0.721232	786.02		0.721232	[-0.6460363174656958,0.12827854071578593]
513.32	Orthopnea	mild_vs_none	m1_crude	lifetime	Primary L1 logistic	respiratory	OR	0.998665	0.226592	0.640538	1.55702	0.995296	FALSE	FALSE	-0.00133576	0.00204752	786.02		0.00204752	[-0.4454474599827003,0.44277594415351884]
513.32	Orthopnea	mild_vs_none	m2_demo	lifetime	Primary L1 logistic	respiratory	OR	0.833109	0.228161	0.53271	1.30291	0.423554	FALSE	FALSE	-0.182591	0.373091	786.02		0.373091	[-0.6297778526583225,0.26459676493896855]
513.32	Orthopnea	mild_vs_none	m3_smk_ses_win	lifetime	Primary L1 logistic	respiratory	OR	0.822898	0.228097	0.526247	1.28677	0.392792	FALSE	FALSE	-0.194924	0.405837	786.02		0.405837	[-0.6419855125307548,0.25213830167339285]
513.32	Orthopnea	mild_vs_none	m4_bmi	lifetime	Primary L1 logistic	respiratory	OR	0.787032	0.231771	0.499699	1.23958	0.301468	FALSE	FALSE	-0.239487	0.520758	786.02		0.520758	[-0.6937501456949566,0.21477644137801333]
513.32	Orthopnea	moderate_vs_none	m1_crude	lifetime	Primary L1 logistic	respiratory	OR	1.55554	0.224124	1.00255	2.41355	0.0486852	FALSE	FALSE	0.441824	1.3126	786.02		1.3126	[0.0025492037878468987,0.8810991615818726]
513.32	Orthopnea	moderate_vs_none	m2_demo	lifetime	Primary L1 logistic	respiratory	OR	1.12023	0.228428	0.715925	1.75285	0.619182	FALSE	FALSE	0.113531	0.208182	786.02		0.208182	[-0.3341792250727835,0.5612408989154112]
513.32	Orthopnea	moderate_vs_none	m3_smk_ses_win	lifetime	Primary L1 logistic	respiratory	OR	1.11234	0.228463	0.710837	1.74063	0.641203	FALSE	FALSE	0.106468	0.193004	786.02		0.193004	[-0.3413120767156605,0.5542479336712334]
513.32	Orthopnea	moderate_vs_none	m4_bmi	lifetime	Primary L1 logistic	respiratory	OR	1.02441	0.237187	0.643548	1.63068	0.919005	FALSE	FALSE	0.0241189	0.0366822	786.02		0.0366822	[-0.4407588690908844,0.4889966536935691]
513.32	Orthopnea	severe_vs_none	m1_crude	lifetime	Primary L1 logistic	respiratory	OR	0.890831	0.252969	0.542584	1.46259	0.647689	FALSE	FALSE	-0.115601	0.188634	786.02		0.188634	[-0.611411797266384,0.3802101715531838]
513.32	Orthopnea	severe_vs_none	m2_demo	lifetime	Primary L1 logistic	respiratory	OR	0.72894	0.263138	0.43522	1.22089	0.229553	FALSE	FALSE	-0.316163	0.639118	786.02		0.639118	[-0.8319039610370731,0.19957735008564775]
513.32	Orthopnea	severe_vs_none	m3_smk_ses_win	lifetime	Primary L1 logistic	respiratory	OR	0.722437	0.263127	0.431346	1.20997	0.216599	FALSE	FALSE	-0.325126	0.664344	786.02		0.664344	[-0.8408448578834697,0.19059354862947148]
513.32	Orthopnea	severe_vs_none	m4_bmi	lifetime	Primary L1 logistic	respiratory	OR	0.569718	0.285606	0.325501	0.997167	0.0488502	FALSE	FALSE	-0.562614	1.31113	786.02		1.31113	[-1.1223903533097577,-0.0028367444246332196]
513.4	Hyperventilation	severe_vs_none	m4_IPW	lifetime	IPW sensitivity	respiratory	OR	0.929079		0.733758	1.17639	0.541279	FALSE	FALSE		0.266579					590	196	394	0.607715	0.916958	0.937819	0.937903	0.938102	FALSE
513.4	Hyperventilation	AHI≥15 vs <15	m1_crude	lifetime	Primary L1 logistic	respiratory	OR	0.741403	0.0607453	0.658185	0.835143	8.40734e-07	TRUE	TRUE	-0.299211	6.07534	786.01/786.06	R06.4	6.07534	[-0.41826957522560504,-0.18015243187606808]
513.4	Hyperventilation	AHI≥15 vs <15	m2_demo	lifetime	Primary L1 logistic	respiratory	OR	0.908262	0.0628452	0.803003	1.02732	0.125743	FALSE	FALSE	-0.0962229	0.900518	786.01/786.06	R06.4	0.900518	[-0.2193973181004063,0.026951520598433157]
513.4	Hyperventilation	AHI≥15 vs <15	m3_smk_ses_win	lifetime	Primary L1 logistic	respiratory	OR	0.897662	0.062856	0.793615	1.01535	0.0858693	FALSE	FALSE	-0.107962	1.06616	786.01/786.06	R06.4	1.06616	[-0.23115723926976217,0.01523394096872771]
513.4	Hyperventilation	AHI≥15 vs <15	m4_bmi	lifetime	Primary L1 logistic	respiratory	OR	0.978555	0.0660705	0.859698	1.11384	0.742829	FALSE	FALSE	-0.0216783	0.129111	786.01/786.06	R06.4	0.129111	[-0.1511741116565114,0.107817473827374]
513.4	Hyperventilation	AHI≥5 vs <5	m1_crude	lifetime	Primary L1 logistic	respiratory	OR	0.756912	0.061776	0.670597	0.854337	6.53296e-06	TRUE	TRUE	-0.278509	5.18489	786.01/786.06	R06.4	5.18489	[-0.3995874696634503,-0.15742995204768967]
513.4	Hyperventilation	AHI≥5 vs <5	m2_demo	lifetime	Primary L1 logistic	respiratory	OR	0.932652	0.0645695	0.821785	1.05848	0.280227	FALSE	FALSE	-0.0697229	0.552491	786.01/786.06	R06.4	0.552491	[-0.19627685317404395,0.056831112613060536]
513.4	Hyperventilation	AHI≥5 vs <5	m3_smk_ses_win	lifetime	Primary L1 logistic	respiratory	OR	0.918287	0.0646357	0.809022	1.04231	0.187215	FALSE	FALSE	-0.0852456	0.727659	786.01/786.06	R06.4	0.727659	[-0.21192936095991033,0.04143809353243534]
513.4	Hyperventilation	AHI≥5 vs <5	m4_bmi	lifetime	Primary L1 logistic	respiratory	OR	1.00936	0.0682768	0.882938	1.15389	0.891425	FALSE	FALSE	0.00931985	0.0499151	786.01/786.06	R06.4	0.0499151	[-0.12450024325463156,0.14313994582935985]
513.4	Hyperventilation	mild_vs_none	m1_crude	lifetime	Primary L1 logistic	respiratory	OR	0.857246	0.0724053	0.743831	0.987955	0.0333928	FALSE	FALSE	-0.15403	1.47635	786.01/786.06	R06.4	1.47635	[-0.29594177006278666,-0.012118116682211438]
513.4	Hyperventilation	mild_vs_none	m2_demo	lifetime	Primary L1 logistic	respiratory	OR	0.991748	0.0746593	0.856744	1.14802	0.911623	FALSE	FALSE	-0.00828655	0.0401847	786.01/786.06	R06.4	0.0401847	[-0.15461601505336178,0.13804292207701688]
513.4	Hyperventilation	mild_vs_none	m3_smk_ses_win	lifetime	Primary L1 logistic	respiratory	OR	0.980767	0.074774	0.847067	1.13557	0.795074	FALSE	FALSE	-0.0194208	0.0995923	786.01/786.06	R06.4	0.0995923	[-0.165975187005609,0.1271335230597049]
513.4	Hyperventilation	mild_vs_none	m4_bmi	lifetime	Primary L1 logistic	respiratory	OR	1.015	0.0770496	0.87273	1.18045	0.84681	FALSE	FALSE	0.0148852	0.0722139	786.01/786.06	R06.4	0.0722139	[-0.1361291824506226,0.1658995863920264]
513.4	Hyperventilation	moderate_vs_none	m1_crude	lifetime	Primary L1 logistic	respiratory	OR	0.772621	0.0836652	0.655769	0.910296	0.00204709	FALSE	TRUE	-0.257966	2.68886	786.01/786.06	R06.4	2.68886	[-0.42194691660618644,-0.0939852767828376]
513.4	Hyperventilation	moderate_vs_none	m2_demo	lifetime	Primary L1 logistic	respiratory	OR	0.934336	0.0885027	0.785542	1.11131	0.442827	FALSE	FALSE	-0.0679194	0.353766	786.01/786.06	R06.4	0.353766	[-0.2413814412125419,0.10554259891908159]
513.4	Hyperventilation	moderate_vs_none	m3_smk_ses_win	lifetime	Primary L1 logistic	respiratory	OR	0.920738	0.0885262	0.774074	1.09519	0.350911	FALSE	FALSE	-0.0825794	0.454804	786.01/786.06	R06.4	0.454804	[-0.2560875059011752,0.09092871904176573]
513.4	Hyperventilation	moderate_vs_none	m4_bmi	lifetime	Primary L1 logistic	respiratory	OR	1.01754	0.0939685	0.84638	1.22331	0.853194	FALSE	FALSE	0.0173884	0.0689522	786.01/786.06	R06.4	0.0689522	[-0.1667864509365514,0.20156315100997926]
513.4	Hyperventilation	severe_vs_none	m1_crude	lifetime	Primary L1 logistic	respiratory	OR	0.607539	0.0876124	0.51168	0.721356	1.28537e-08	TRUE	TRUE	-0.498339	7.89097	786.01/786.06	R06.4	7.89097	[-0.6700561115827581,-0.32662192376878874]
513.4	Hyperventilation	severe_vs_none	m2_demo	lifetime	Primary L1 logistic	respiratory	OR	0.821343	0.0945909	0.682352	0.988645	0.0374617	FALSE	FALSE	-0.196815	1.42641	786.01/786.06	R06.4	1.42641	[-0.3822097035006323,-0.011420214791707267]
513.4	Hyperventilation	severe_vs_none	m3_smk_ses_win	lifetime	Primary L1 logistic	respiratory	OR	0.808129	0.0945482	0.67143	0.972658	0.024248	FALSE	FALSE	-0.213034	1.61532	786.01/786.06	R06.4	1.61532	[-0.3983449702874945,-0.027722808988390496]
513.4	Hyperventilation	severe_vs_none	m4_bmi	lifetime	Primary L1 logistic	respiratory	OR	0.937819	0.104916	0.763509	1.15192	0.540598	FALSE	FALSE	-0.0641988	0.267126	786.01/786.06	R06.4	0.267126	[-0.2698297681379829,0.14143210008374224]
513.8	Disorders of diaphragm	severe_vs_none	m4_IPW	lifetime	IPW sensitivity	respiratory	OR	0.97073		0.773251	1.21864	0.797957	FALSE	FALSE		0.0980203					484	266	218	1.4971	0.843109	0.982077	0.981026	0.981153	FALSE
513.8	Disorders of diaphragm	AHI≥15 vs <15	m1_crude	lifetime	Primary L1 logistic	respiratory	OR	1.34109	0.0603164	1.19156	1.50938	1.14057e-06	TRUE	TRUE	0.293481	5.94288	519.4/786.8	J98.6/R06.6	5.94288	[0.1752629119366217,0.41169872590303136]
513.8	Disorders of diaphragm	AHI≥15 vs <15	m2_demo	lifetime	Primary L1 logistic	respiratory	OR	0.992303	0.061207	0.880126	1.11878	0.899538	FALSE	FALSE	-0.00772711	0.0459807	519.4/786.8	J98.6/R06.6	0.0459807	[-0.12769054053565876,0.11223632209743419]
513.8	Disorders of diaphragm	AHI≥15 vs <15	m3_smk_ses_win	lifetime	Primary L1 logistic	respiratory	OR	0.992173	0.0612437	0.879947	1.11871	0.897909	FALSE	FALSE	-0.00785777	0.0467677	519.4/786.8	J98.6/R06.6	0.0467677	[-0.1278931421718299,0.112177604953019]
513.8	Disorders of diaphragm	AHI≥15 vs <15	m4_bmi	lifetime	Primary L1 logistic	respiratory	OR	1.04482	0.0639366	0.921763	1.18431	0.492848	FALSE	FALSE	0.0438468	0.307287	519.4/786.8	J98.6/R06.6	0.307287	[-0.0814666263853057,0.1691602216230857]
513.8	Disorders of diaphragm	AHI≥5 vs <5	m1_crude	lifetime	Primary L1 logistic	respiratory	OR	1.52928	0.075726	1.31834	1.77396	2.02758e-08	TRUE	TRUE	0.424795	7.69302	519.4/786.8	J98.6/R06.6	7.69302	[0.2763745382635673,0.5732148265204591]
513.8	Disorders of diaphragm	AHI≥5 vs <5	m2_demo	lifetime	Primary L1 logistic	respiratory	OR	1.0343	0.0766478	0.890028	1.20196	0.659937	FALSE	FALSE	0.033725	0.180497	519.4/786.8	J98.6/R06.6	0.180497	[-0.11650193861430741,0.18395201124142274]
513.8	Disorders of diaphragm	AHI≥5 vs <5	m3_smk_ses_win	lifetime	Primary L1 logistic	respiratory	OR	1.0341	0.0766766	0.889809	1.2018	0.661851	FALSE	FALSE	0.0335352	0.17924	519.4/786.8	J98.6/R06.6	0.17924	[-0.11674813692490259,0.18381859825589475]
513.8	Disorders of diaphragm	AHI≥5 vs <5	m4_bmi	lifetime	Primary L1 logistic	respiratory	OR	1.09605	0.0791666	0.938522	1.28002	0.24666	FALSE	FALSE	0.0917145	0.607901	519.4/786.8	J98.6/R06.6	0.607901	[-0.06344911355124788,0.2468780926943846]
513.8	Disorders of diaphragm	mild_vs_none	m1_crude	lifetime	Primary L1 logistic	respiratory	OR	1.39899	0.0870814	1.17948	1.65935	0.000115467	FALSE	TRUE	0.335747	3.93754	519.4/786.8	J98.6/R06.6	3.93754	[0.16507086674845659,0.5064236675669589]
513.8	Disorders of diaphragm	mild_vs_none	m2_demo	lifetime	Primary L1 logistic	respiratory	OR	1.05102	0.0877957	0.884869	1.24837	0.570865	FALSE	FALSE	0.0497607	0.243467	519.4/786.8	J98.6/R06.6	0.243467	[-0.1223156963251866,0.22183712470417996]
513.8	Disorders of diaphragm	mild_vs_none	m3_smk_ses_win	lifetime	Primary L1 logistic	respiratory	OR	1.05169	0.087825	0.885385	1.24924	0.566048	FALSE	FALSE	0.0504011	0.247146	519.4/786.8	J98.6/R06.6	0.247146	[-0.12173272061000806,0.22253485807852275]
513.8	Disorders of diaphragm	mild_vs_none	m4_bmi	lifetime	Primary L1 logistic	respiratory	OR	1.05029	0.0893613	0.881547	1.25134	0.582935	FALSE	FALSE	0.0490685	0.23438	519.4/786.8	J98.6/R06.6	0.23438	[-0.1260764404970022,0.22421335928822286]
513.8	Disorders of diaphragm	moderate_vs_none	m1_crude	lifetime	Primary L1 logistic	respiratory	OR	1.75914	0.0902455	1.47395	2.09951	3.88078e-10	TRUE	TRUE	0.564824	9.41108	519.4/786.8	J98.6/R06.6	9.41108	[0.38794621535151513,0.7417022707149437]
513.8	Disorders of diaphragm	moderate_vs_none	m2_demo	lifetime	Primary L1 logistic	respiratory	OR	1.14472	0.0920259	0.955796	1.37098	0.141919	FALSE	FALSE	0.135157	0.847959	519.4/786.8	J98.6/R06.6	0.847959	[-0.045210695412259166,0.3155240192076827]
513.8	Disorders of diaphragm	moderate_vs_none	m3_smk_ses_win	lifetime	Primary L1 logistic	respiratory	OR	1.14017	0.0920932	0.951875	1.36571	0.15433	FALSE	FALSE	0.131178	0.811551	519.4/786.8	J98.6/R06.6	0.811551	[-0.04932145221221196,0.31167723454678153]
513.8	Disorders of diaphragm	moderate_vs_none	m4_bmi	lifetime	Primary L1 logistic	respiratory	OR	1.18919	0.0966897	0.983897	1.43732	0.0731219	FALSE	FALSE	0.173275	1.13595	519.4/786.8	J98.6/R06.6	1.13595	[-0.01623369008874523,0.36278306379323033]
513.8	Disorders of diaphragm	severe_vs_none	m1_crude	lifetime	Primary L1 logistic	respiratory	OR	1.49516	0.0915458	1.24958	1.789	1.11406e-05	TRUE	TRUE	0.40223	4.95309	519.4/786.8	J98.6/R06.6	4.95309	[0.22280386299009752,0.5816568003346703]
513.8	Disorders of diaphragm	severe_vs_none	m2_demo	lifetime	Primary L1 logistic	respiratory	OR	0.901825	0.0945011	0.749347	1.08533	0.274186	FALSE	FALSE	-0.103334	0.561954	519.4/786.8	J98.6/R06.6	0.561954	[-0.2885532550657038,0.08188441269915113]
513.8	Disorders of diaphragm	severe_vs_none	m3_smk_ses_win	lifetime	Primary L1 logistic	respiratory	OR	0.90178	0.0946381	0.749108	1.08557	0.274649	FALSE	FALSE	-0.103384	0.561222	519.4/786.8	J98.6/R06.6	0.561222	[-0.2888718014502188,0.08210289631490268]
513.8	Disorders of diaphragm	severe_vs_none	m4_bmi	lifetime	Primary L1 logistic	respiratory	OR	0.982077	0.104683	0.799906	1.20574	0.862838	FALSE	FALSE	-0.0180854	0.0640706	519.4/786.8	J98.6/R06.6	0.0640706	[-0.2232611184801393,0.1870904137076353]
514	Abnormal findings examination of lungs	severe_vs_none	m4_IPW	lifetime	IPW sensitivity	respiratory	OR	0.904997		0.793227	1.03252	0.137756	FALSE	FALSE		0.86089					1641	762	879	1.0627	0.812792	0.86983	0.869763	0.873262	TRUE
514	Abnormal findings examination of lungs	AHI≥15 vs <15	m1_crude	lifetime	Primary L1 logistic	respiratory	OR	1.06452	0.0341407	0.995619	1.13819	0.0670478	FALSE	FALSE	0.0625236	1.17362	793.1/793.19	R91	1.17362	[-0.0043908483944685855,0.12943812665127558]
514	Abnormal findings examination of lungs	AHI≥15 vs <15	m2_demo	lifetime	Primary L1 logistic	respiratory	OR	0.932736	0.0350213	0.87086	0.999007	0.046776	FALSE	FALSE	-0.0696336	1.32998	793.1/793.19	R91	1.32998	[-0.1382740365958538,-0.000993152951858839]
514	Abnormal findings examination of lungs	AHI≥15 vs <15	m3_smk_ses_win	lifetime	Primary L1 logistic	respiratory	OR	0.926453	0.035107	0.864849	0.992446	0.0295579	FALSE	FALSE	-0.0763915	1.52933	793.1/793.19	R91	1.52933	[-0.1451999670788769,-0.007583125576881844]
514	Abnormal findings examination of lungs	AHI≥15 vs <15	m4_bmi	lifetime	Primary L1 logistic	respiratory	OR	0.945115	0.0363385	0.880143	1.01488	0.120324	FALSE	FALSE	-0.0564488	0.919649	793.1/793.19	R91	0.919649	[-0.12767081908854108,0.014773301150856288]
514	Abnormal findings examination of lungs	AHI≥5 vs <5	m1_crude	lifetime	Primary L1 logistic	respiratory	OR	1.13759	0.0391994	1.05346	1.22843	0.00100685	FALSE	TRUE	0.128911	2.99703	793.1/793.19	R91	2.99703	[0.052081914202070936,0.2057406940143095]
514	Abnormal findings examination of lungs	AHI≥5 vs <5	m2_demo	lifetime	Primary L1 logistic	respiratory	OR	0.879047	0.0401253	0.812564	0.95097	0.00131423	FALSE	TRUE	-0.128917	2.88133	793.1/793.19	R91	2.88133	[-0.20756111254796866,-0.05027264532082519]
514	Abnormal findings examination of lungs	AHI≥5 vs <5	m3_smk_ses_win	lifetime	Primary L1 logistic	respiratory	OR	0.870925	0.0402215	0.804904	0.942361	0.000590431	FALSE	TRUE	-0.1382	3.22883	793.1/793.19	R91	3.22883	[-0.21703265713364467,-0.059367274507020826]
514	Abnormal findings examination of lungs	AHI≥5 vs <5	m4_bmi	lifetime	Primary L1 logistic	respiratory	OR	0.887681	0.0414872	0.818358	0.962878	0.00408162	FALSE	TRUE	-0.119142	2.38917	793.1/793.19	R91	2.38917	[-0.20045573781231074,-0.037828867583598214]
514	Abnormal findings examination of lungs	mild_vs_none	m1_crude	lifetime	Primary L1 logistic	respiratory	OR	1.13462	0.0455811	1.03765	1.24065	0.00559168	FALSE	TRUE	0.126297	2.25246	793.1/793.19	R91	2.25246	[0.0369593284553698,0.21563399815474593]
514	Abnormal findings examination of lungs	mild_vs_none	m2_demo	lifetime	Primary L1 logistic	respiratory	OR	0.887363	0.046339	0.810322	0.971729	0.00991337	FALSE	FALSE	-0.119501	2.00378	793.1/793.19	R91	2.00378	[-0.21032365500794165,-0.02867795475024297]
514	Abnormal findings examination of lungs	mild_vs_none	m3_smk_ses_win	lifetime	Primary L1 logistic	respiratory	OR	0.881755	0.0464557	0.805017	0.965809	0.00675197	FALSE	TRUE	-0.125841	2.17057	793.1/793.19	R91	2.17057	[-0.21689218959819967,-0.03478935216823713]
514	Abnormal findings examination of lungs	mild_vs_none	m4_bmi	lifetime	Primary L1 logistic	respiratory	OR	0.889504	0.0472518	0.810825	0.975818	0.0132109	FALSE	FALSE	-0.117091	1.87907	793.1/793.19	R91	1.87907	[-0.20970322265274055,-0.02447969511954963]
514	Abnormal findings examination of lungs	moderate_vs_none	m1_crude	lifetime	Primary L1 logistic	respiratory	OR	1.22458	0.0493277	1.11173	1.34889	4.00487e-05	FALSE	TRUE	0.202599	4.39741	793.1/793.19	R91	4.39741	[0.1059181109826573,0.2992791100841857]
514	Abnormal findings examination of lungs	moderate_vs_none	m2_demo	lifetime	Primary L1 logistic	respiratory	OR	0.888461	0.0507068	0.804409	0.981296	0.019684	FALSE	FALSE	-0.118264	1.70589	793.1/793.19	R91	1.70589	[-0.21764775732125916,-0.018880835034136734]
514	Abnormal findings examination of lungs	moderate_vs_none	m3_smk_ses_win	lifetime	Primary L1 logistic	respiratory	OR	0.880691	0.0508196	0.797197	0.972929	0.0124194	FALSE	TRUE	-0.127049	1.9059	793.1/793.19	R91	1.9059	[-0.22665354397576776,-0.0274443788984675]
514	Abnormal findings examination of lungs	moderate_vs_none	m4_bmi	lifetime	Primary L1 logistic	respiratory	OR	0.902187	0.0530348	0.813117	1.00101	0.052275	FALSE	FALSE	-0.102933	1.28171	793.1/793.19	R91	1.28171	[-0.2068796743950636,0.0010130602680002848]
514	Abnormal findings examination of lungs	severe_vs_none	m1_crude	lifetime	Primary L1 logistic	respiratory	OR	1.06231	0.0498715	0.963387	1.17139	0.225494	FALSE	FALSE	0.0604467	0.646865	793.1/793.19	R91	0.646865	[-0.03729968089360345,0.15819298170640994]
514	Abnormal findings examination of lungs	severe_vs_none	m2_demo	lifetime	Primary L1 logistic	respiratory	OR	0.86478	0.0523903	0.780389	0.958298	0.00555371	FALSE	TRUE	-0.14528	2.25542	793.1/793.19	R91	2.25542	[-0.2479627252175597,-0.042596708868419986]
514	Abnormal findings examination of lungs	severe_vs_none	m3_smk_ses_win	lifetime	Primary L1 logistic	respiratory	OR	0.855949	0.0525135	0.772233	0.948741	0.00305666	FALSE	TRUE	-0.155544	2.51475	793.1/793.19	R91	2.51475	[-0.25846877156864173,-0.05261950464327429]
514	Abnormal findings examination of lungs	severe_vs_none	m4_bmi	lifetime	Primary L1 logistic	respiratory	OR	0.86983	0.0573077	0.777417	0.973229	0.0149544	FALSE	TRUE	-0.139457	1.82523	793.1/793.19	R91	1.82523	[-0.2517784719435522,-0.02713627141106345]
514.1	Abnormal results of function study of pulmonary system	severe_vs_none	m4_IPW	lifetime	IPW sensitivity	respiratory	OR	0.80933		0.610875	1.07226	0.14051	FALSE	FALSE		0.852293					383	160	223	0.878354	0.707313	0.748407	0.747731	0.748718	TRUE
514.1	Abnormal results of function study of pulmonary system	AHI≥15 vs <15	m1_crude	lifetime	Primary L1 logistic	respiratory	OR	0.916109	0.073228	0.793625	1.0575	0.231488	FALSE	FALSE	-0.0876198	0.635472	794.2	R94.2	0.635472	[-0.23114408257830346,0.05590438853097976]
514.1	Abnormal results of function study of pulmonary system	AHI≥15 vs <15	m2_demo	lifetime	Primary L1 logistic	respiratory	OR	0.847306	0.0744647	0.732244	0.980448	0.0260724	FALSE	FALSE	-0.165694	1.58382	794.2	R94.2	1.58382	[-0.31164191846420675,-0.019745658042205988]
514.1	Abnormal results of function study of pulmonary system	AHI≥15 vs <15	m3_smk_ses_win	lifetime	Primary L1 logistic	respiratory	OR	0.842218	0.0744852	0.727818	0.9746	0.0211456	FALSE	FALSE	-0.171716	1.67478	794.2	R94.2	1.67478	[-0.31770481646303517,-0.025728008632291133]
514.1	Abnormal results of function study of pulmonary system	AHI≥15 vs <15	m4_bmi	lifetime	Primary L1 logistic	respiratory	OR	0.839055	0.0771854	0.721257	0.976091	0.0229971	FALSE	FALSE	-0.17548	1.63833	794.2	R94.2	1.63833	[-0.32676008683099617,-0.02419900970633665]
514.1	Abnormal results of function study of pulmonary system	AHI≥5 vs <5	m1_crude	lifetime	Primary L1 logistic	respiratory	OR	0.931752	0.0794313	0.797422	1.08871	0.373501	FALSE	FALSE	-0.0706887	0.427709	794.2	R94.2	0.427709	[-0.22637108250741028,0.08499373525907498]
514.1	Abnormal results of function study of pulmonary system	AHI≥5 vs <5	m2_demo	lifetime	Primary L1 logistic	respiratory	OR	0.764883	0.0807015	0.652982	0.895959	0.000896036	FALSE	TRUE	-0.268033	3.04767	794.2	R94.2	3.04767	[-0.4262050100365269,-0.10986079229503162]
514.1	Abnormal results of function study of pulmonary system	AHI≥5 vs <5	m3_smk_ses_win	lifetime	Primary L1 logistic	respiratory	OR	0.760286	0.0806992	0.649062	0.890571	0.00068361	FALSE	TRUE	-0.27406	3.16519	794.2	R94.2	3.16519	[-0.43222763395916886,-0.11589256046010898]
514.1	Abnormal results of function study of pulmonary system	AHI≥5 vs <5	m4_bmi	lifetime	Primary L1 logistic	respiratory	OR	0.753633	0.0836384	0.639686	0.887878	0.000720082	FALSE	TRUE	-0.28285	3.14262	794.2	R94.2	3.14262	[-0.44677795501433126,-0.11892148208615294]
514.1	Abnormal results of function study of pulmonary system	mild_vs_none	m1_crude	lifetime	Primary L1 logistic	respiratory	OR	0.972501	0.0931645	0.810193	1.16733	0.764712	FALSE	FALSE	-0.0278841	0.116502	794.2	R94.2	0.116502	[-0.2104831169648966,0.15471494273981481]
514.1	Abnormal results of function study of pulmonary system	mild_vs_none	m2_demo	lifetime	Primary L1 logistic	respiratory	OR	0.790751	0.0939526	0.65776	0.950632	0.0124604	FALSE	FALSE	-0.234772	1.90447	794.2	R94.2	1.90447	[-0.41891532624051175,-0.05062788735192883]
514.1	Abnormal results of function study of pulmonary system	mild_vs_none	m3_smk_ses_win	lifetime	Primary L1 logistic	respiratory	OR	0.786971	0.0939713	0.654591	0.946122	0.0107929	FALSE	FALSE	-0.239564	1.96686	794.2	R94.2	1.96686	[-0.4237446589479217,-0.055383750834750695]
514.1	Abnormal results of function study of pulmonary system	mild_vs_none	m4_bmi	lifetime	Primary L1 logistic	respiratory	OR	0.79242	0.0957291	0.656856	0.955961	0.0150803	FALSE	FALSE	-0.232664	1.82159	794.2	R94.2	1.82159	[-0.4202897556995251,-0.045038609536666635]
514.1	Abnormal results of function study of pulmonary system	moderate_vs_none	m1_crude	lifetime	Primary L1 logistic	respiratory	OR	0.931522	0.104941	0.758346	1.14424	0.49907	FALSE	FALSE	-0.070935	0.301838	794.2	R94.2	0.301838	[-0.27661501418674916,0.134744929169149]
514.1	Abnormal results of function study of pulmonary system	moderate_vs_none	m2_demo	lifetime	Primary L1 logistic	respiratory	OR	0.727865	0.107078	0.590073	0.897833	0.00301263	FALSE	TRUE	-0.31764	2.52105	794.2	R94.2	2.52105	[-0.5275082873902364,-0.10777175362942365]
514.1	Abnormal results of function study of pulmonary system	moderate_vs_none	m3_smk_ses_win	lifetime	Primary L1 logistic	respiratory	OR	0.726532	0.107072	0.589	0.896179	0.00284771	FALSE	TRUE	-0.319472	2.5455	794.2	R94.2	2.5455	[-0.5293291524980595,-0.10961502490407499]
514.1	Abnormal results of function study of pulmonary system	moderate_vs_none	m4_bmi	lifetime	Primary L1 logistic	respiratory	OR	0.717448	0.111839	0.576226	0.893281	0.00298733	FALSE	TRUE	-0.332054	2.52472	794.2	R94.2	2.52472	[-0.5512546305899989,-0.11285385513113377]
514.1	Abnormal results of function study of pulmonary system	severe_vs_none	m1_crude	lifetime	Primary L1 logistic	respiratory	OR	0.877886	0.10377	0.716323	1.07589	0.209451	FALSE	FALSE	-0.130239	0.678918	794.2	R94.2	0.678918	[-0.3336240047453932,0.07314586667570669]
514.1	Abnormal results of function study of pulmonary system	severe_vs_none	m2_demo	lifetime	Primary L1 logistic	respiratory	OR	0.775377	0.108085	0.627352	0.958329	0.0185841	FALSE	TRUE	-0.254406	1.73086	794.2	R94.2	1.73086	[-0.46624808053823863,-0.04256427037472199]
514.1	Abnormal results of function study of pulmonary system	severe_vs_none	m3_smk_ses_win	lifetime	Primary L1 logistic	respiratory	OR	0.768378	0.108123	0.621642	0.949751	0.0148183	FALSE	TRUE	-0.263473	1.8292	794.2	R94.2	1.8292	[-0.4753905166332373,-0.05155583135660305]
514.1	Abnormal results of function study of pulmonary system	severe_vs_none	m4_bmi	lifetime	Primary L1 logistic	respiratory	OR	0.748407	0.118391	0.593422	0.943871	0.0143696	FALSE	TRUE	-0.289808	1.84255	794.2	R94.2	1.84255	[-0.5218497583609223,-0.05776576359482499]
514.2	Solitary pulmonary nodule	severe_vs_none	m4_IPW	lifetime	IPW sensitivity	respiratory	OR	0.828178		0.678362	1.01108	0.0640638	FALSE	FALSE		1.19339					704	308	396	0.95229	0.737894	0.804433	0.803909	0.806926	TRUE
514.2	Solitary pulmonary nodule	AHI≥15 vs <15	m1_crude	lifetime	Primary L1 logistic	respiratory	OR	1.01869	0.0516863	0.920546	1.12729	0.720177	FALSE	FALSE	0.0185152	0.142561	793.11		0.142561	[-0.08278808099707356,0.11981849180098529]
514.2	Solitary pulmonary nodule	AHI≥15 vs <15	m2_demo	lifetime	Primary L1 logistic	respiratory	OR	0.885866	0.0527188	0.798903	0.982296	0.0215171	FALSE	FALSE	-0.121189	1.66722	793.11		1.66722	[-0.2245160292581434,-0.017862289020499286]
514.2	Solitary pulmonary nodule	AHI≥15 vs <15	m3_smk_ses_win	lifetime	Primary L1 logistic	respiratory	OR	0.881078	0.0528026	0.794454	0.977147	0.0164946	FALSE	TRUE	-0.126609	1.78266	793.11		1.78266	[-0.23010044445967914,-0.023118066573717386]
514.2	Solitary pulmonary nodule	AHI≥15 vs <15	m4_bmi	lifetime	Primary L1 logistic	respiratory	OR	0.908058	0.0545231	0.816025	1.01047	0.0769067	FALSE	FALSE	-0.0964471	1.11404	793.11		1.11404	[-0.20331031474530198,0.010416145271925678]
514.2	Solitary pulmonary nodule	AHI≥5 vs <5	m1_crude	lifetime	Primary L1 logistic	respiratory	OR	1.08272	0.0585052	0.965422	1.21427	0.174314	FALSE	FALSE	0.0794777	0.758668	793.11		0.758668	[-0.03519043313342833,0.1941458814628816]
514.2	Solitary pulmonary nodule	AHI≥5 vs <5	m2_demo	lifetime	Primary L1 logistic	respiratory	OR	0.826845	0.0595084	0.735818	0.929133	0.00139766	FALSE	TRUE	-0.190137	2.8546	793.11		2.8546	[-0.30677180689329064,-0.0735030575585244]
514.2	Solitary pulmonary nodule	AHI≥5 vs <5	m3_smk_ses_win	lifetime	Primary L1 logistic	respiratory	OR	0.820061	0.0595904	0.729664	0.921657	0.000871564	FALSE	TRUE	-0.198377	3.0597	793.11		3.0597	[-0.31517178537808793,-0.08158176309707675]
514.2	Solitary pulmonary nodule	AHI≥5 vs <5	m4_bmi	lifetime	Primary L1 logistic	respiratory	OR	0.844842	0.0613919	0.749063	0.952867	0.00602564	FALSE	TRUE	-0.168606	2.22	793.11		2.22	[-0.2889315684701799,-0.04827976069271121]
514.2	Solitary pulmonary nodule	mild_vs_none	m1_crude	lifetime	Primary L1 logistic	respiratory	OR	1.09865	0.0680807	0.961412	1.25548	0.166992	FALSE	FALSE	0.094083	0.777304	793.11		0.777304	[-0.03935270624922242,0.22751866584623498]
514.2	Solitary pulmonary nodule	mild_vs_none	m2_demo	lifetime	Primary L1 logistic	respiratory	OR	0.856872	0.068825	0.748741	0.980618	0.0248103	FALSE	FALSE	-0.154467	1.60537	793.11		1.60537	[-0.28936157154280856,-0.019572406083020688]
514.2	Solitary pulmonary nodule	mild_vs_none	m3_smk_ses_win	lifetime	Primary L1 logistic	respiratory	OR	0.852184	0.0689079	0.744524	0.975411	0.020273	FALSE	FALSE	-0.159953	1.69308	793.11		1.69308	[-0.2950098588417708,-0.02489590831585098]
514.2	Solitary pulmonary nodule	mild_vs_none	m4_bmi	lifetime	Primary L1 logistic	respiratory	OR	0.867475	0.0700775	0.756148	0.995192	0.0424847	FALSE	FALSE	-0.142169	1.37177	793.11		1.37177	[-0.27951835175992756,-0.00481970864157974]
514.2	Solitary pulmonary nodule	moderate_vs_none	m1_crude	lifetime	Primary L1 logistic	respiratory	OR	1.20259	0.0734617	1.04133	1.38883	0.0120315	FALSE	TRUE	0.184478	1.91968	793.11		1.91968	[0.04049607953569301,0.3284606584656773]
514.2	Solitary pulmonary nodule	moderate_vs_none	m2_demo	lifetime	Primary L1 logistic	respiratory	OR	0.845585	0.074967	0.730038	0.979421	0.025264	FALSE	FALSE	-0.167727	1.5975	793.11		1.5975	[-0.3146592744104925,-0.020794164475994137]
514.2	Solitary pulmonary nodule	moderate_vs_none	m3_smk_ses_win	lifetime	Primary L1 logistic	respiratory	OR	0.841227	0.0750596	0.726143	0.974549	0.0212548	FALSE	FALSE	-0.172894	1.67254	793.11		1.67254	[-0.32000821580786076,-0.025780183790212186]
514.2	Solitary pulmonary nodule	moderate_vs_none	m4_bmi	lifetime	Primary L1 logistic	respiratory	OR	0.869745	0.0781303	0.746255	1.01367	0.0740699	FALSE	FALSE	-0.139555	1.13036	793.11		1.13036	[-0.2926874241692642,0.013577699434772411]
514.2	Solitary pulmonary nodule	severe_vs_none	m1_crude	lifetime	Primary L1 logistic	respiratory	OR	0.952001	0.0762103	0.819912	1.10537	0.518642	FALSE	FALSE	-0.0491893	0.285133	793.11		0.285133	[-0.19855878177699074,0.10018025408043138]
514.2	Solitary pulmonary nodule	severe_vs_none	m2_demo	lifetime	Primary L1 logistic	respiratory	OR	0.762114	0.0793373	0.65236	0.890332	0.000616817	FALSE	TRUE	-0.27166	3.20984	793.11		3.20984	[-0.4271579840741653,-0.1161614080999438]
514.2	Solitary pulmonary nodule	severe_vs_none	m3_smk_ses_win	lifetime	Primary L1 logistic	respiratory	OR	0.751179	0.0795008	0.642795	0.877839	0.000319639	FALSE	TRUE	-0.286111	3.49534	793.11		3.49534	[-0.44192954635014225,-0.13029202060849177]
514.2	Solitary pulmonary nodule	severe_vs_none	m4_bmi	lifetime	Primary L1 logistic	respiratory	OR	0.804433	0.0863182	0.679228	0.952717	0.0116985	FALSE	TRUE	-0.217618	1.93187	793.11		1.93187	[-0.38679838209004724,-0.04843716119839389]
516	Abnormal sputum	severe_vs_none	m4_IPW	lifetime	IPW sensitivity	respiratory	OR	0.814863		0.752165	0.882787	5.38946e-07	TRUE	TRUE		6.26846					4478	1801	2677	0.817329	0.785368	0.777998	0.777901	0.7809	TRUE
516	Abnormal sputum	AHI≥15 vs <15	m1_crude	lifetime	Primary L1 logistic	respiratory	OR	0.853882	0.0220577	0.817753	0.891607	7.98994e-13	TRUE	TRUE	-0.157963	12.0975	786.4	R09.3/R84/R84.9	12.0975	[-0.20119505479685876,-0.11473031294780281]
516	Abnormal sputum	AHI≥15 vs <15	m2_demo	lifetime	Primary L1 logistic	respiratory	OR	0.861533	0.0226932	0.824054	0.900717	5.11058e-11	TRUE	TRUE	-0.149042	10.2915	786.4	R09.3/R84/R84.9	10.2915	[-0.19351946356927263,-0.10456376779937258]
516	Abnormal sputum	AHI≥15 vs <15	m3_smk_ses_win	lifetime	Primary L1 logistic	respiratory	OR	0.876194	0.0227695	0.837951	0.916182	6.45155e-09	TRUE	TRUE	-0.132168	8.19034	786.4	R09.3/R84/R84.9	8.19034	[-0.1767952682340338,-0.08754058240482036]
516	Abnormal sputum	AHI≥15 vs <15	m4_bmi	lifetime	Primary L1 logistic	respiratory	OR	0.811687	0.0238948	0.77455	0.850605	2.51002e-18	TRUE	TRUE	-0.208641	17.6003	786.4	R09.3/R84/R84.9	17.6003	[-0.2554735514092783,-0.1618077432108589]
516	Abnormal sputum	AHI≥5 vs <5	m1_crude	lifetime	Primary L1 logistic	respiratory	OR	0.882663	0.0235641	0.842824	0.924384	1.179e-07	TRUE	TRUE	-0.124812	6.92849	786.4	R09.3/R84/R84.9	6.92849	[-0.17099694248886102,-0.07862754513560441]
516	Abnormal sputum	AHI≥5 vs <5	m2_demo	lifetime	Primary L1 logistic	respiratory	OR	0.848977	0.0243996	0.809332	0.890563	1.94481e-11	TRUE	TRUE	-0.163724	10.7111	786.4	R09.3/R84/R84.9	10.7111	[-0.21154586493045738,-0.11590137710619855]
516	Abnormal sputum	AHI≥5 vs <5	m3_smk_ses_win	lifetime	Primary L1 logistic	respiratory	OR	0.86385	0.0244914	0.823363	0.906328	2.28965e-09	TRUE	TRUE	-0.146356	8.64023	786.4	R09.3/R84/R84.9	8.64023	[-0.194358148604651,-0.09835352759191422]
516	Abnormal sputum	AHI≥5 vs <5	m4_bmi	lifetime	Primary L1 logistic	respiratory	OR	0.795971	0.0256842	0.756893	0.837066	6.41832e-19	TRUE	TRUE	-0.228193	18.1926	786.4	R09.3/R84/R84.9	18.1926	[-0.2785330321382668,-0.17785263538428991]
516	Abnormal sputum	mild_vs_none	m1_crude	lifetime	Primary L1 logistic	respiratory	OR	0.953194	0.0275676	0.903058	1.00611	0.0820534	FALSE	FALSE	-0.0479371	1.0859	786.4	R09.3/R84/R84.9	1.0859	[-0.10196866373521854,0.006094365082863901]
516	Abnormal sputum	mild_vs_none	m2_demo	lifetime	Primary L1 logistic	respiratory	OR	0.898721	0.0282566	0.850301	0.949898	0.000157432	FALSE	TRUE	-0.106783	3.80291	786.4	R09.3/R84/R84.9	3.80291	[-0.16216467901271686,-0.051400957321387705]
516	Abnormal sputum	mild_vs_none	m3_smk_ses_win	lifetime	Primary L1 logistic	respiratory	OR	0.907556	0.0283508	0.858501	0.959413	0.00062293	FALSE	TRUE	-0.0970004	3.20556	786.4	R09.3/R84/R84.9	3.20556	[-0.15256701880491497,-0.04143376321536485]
516	Abnormal sputum	mild_vs_none	m4_bmi	lifetime	Primary L1 logistic	respiratory	OR	0.852477	0.0290315	0.805325	0.902391	3.84633e-08	TRUE	TRUE	-0.159608	7.41495	786.4	R09.3/R84/R84.9	7.41495	[-0.2165091952499762,-0.10270775250513176]
516	Abnormal sputum	moderate_vs_none	m1_crude	lifetime	Primary L1 logistic	respiratory	OR	0.85014	0.0316619	0.798988	0.904568	2.93249e-07	TRUE	TRUE	-0.162354	6.53276	786.4	R09.3/R84/R84.9	6.53276	[-0.22440986236823454,-0.10029758289991378]
516	Abnormal sputum	moderate_vs_none	m2_demo	lifetime	Primary L1 logistic	respiratory	OR	0.803197	0.0331131	0.752725	0.857054	3.6317e-11	TRUE	TRUE	-0.219155	10.4399	786.4	R09.3/R84/R84.9	10.4399	[-0.28405559225544114,-0.1542545276264538]
516	Abnormal sputum	moderate_vs_none	m3_smk_ses_win	lifetime	Primary L1 logistic	respiratory	OR	0.815527	0.0332261	0.76411	0.870403	8.38964e-10	TRUE	TRUE	-0.203921	9.07626	786.4	R09.3/R84/R84.9	9.07626	[-0.2690430306891984,-0.1387990890830686]
516	Abnormal sputum	moderate_vs_none	m4_bmi	lifetime	Primary L1 logistic	respiratory	OR	0.75834	0.0349864	0.708082	0.812166	2.64529e-15	TRUE	TRUE	-0.276623	14.5775	786.4	R09.3/R84/R84.9	14.5775	[-0.34519511453552204,-0.2080510203400679]
516	Abnormal sputum	severe_vs_none	m1_crude	lifetime	Primary L1 logistic	respiratory	OR	0.817373	0.0310965	0.769043	0.86874	8.87531e-11	TRUE	TRUE	-0.20166	10.0518	786.4	R09.3/R84/R84.9	10.0518	[-0.2626078392950284,-0.14071173199182638]
516	Abnormal sputum	severe_vs_none	m2_demo	lifetime	Primary L1 logistic	respiratory	OR	0.845066	0.0331749	0.791866	0.901839	3.8881e-07	TRUE	TRUE	-0.168341	6.41026	786.4	R09.3/R84/R84.9	6.41026	[-0.2333625548333933,-0.10331951518377976]
516	Abnormal sputum	severe_vs_none	m3_smk_ses_win	lifetime	Primary L1 logistic	respiratory	OR	0.865936	0.0333483	0.811147	0.924426	1.58601e-05	TRUE	TRUE	-0.143944	4.79969	786.4	R09.3/R84/R84.9	4.79969	[-0.20930569095664703,-0.07858280972270754]
516	Abnormal sputum	severe_vs_none	m4_bmi	lifetime	Primary L1 logistic	respiratory	OR	0.777998	0.0373394	0.723095	0.83707	1.78078e-11	TRUE	TRUE	-0.251031	10.7494	786.4	R09.3/R84/R84.9	10.7494	[-0.3242146652507954,-0.17784701118529517]
516.1	Hemoptysis	severe_vs_none	m4_IPW	lifetime	IPW sensitivity	respiratory	OR	0.920361		0.79689	1.06296	0.25883	FALSE	FALSE		0.586985					1245	576	669	1.05514	0.902099	0.933892	0.933437	0.933675	FALSE
516.1	Hemoptysis	AHI≥15 vs <15	m1_crude	lifetime	Primary L1 logistic	respiratory	OR	1.00198	0.0397008	0.926974	1.08306	0.960181	FALSE	FALSE	0.00198214	0.0176471	786.3/786.30/786.31/786.39	R04/R04.2/R04.8/R04.9	0.0176471	[-0.07583006204395747,0.07979434711919044]
516.1	Hemoptysis	AHI≥15 vs <15	m2_demo	lifetime	Primary L1 logistic	respiratory	OR	0.910078	0.040634	0.84041	0.985522	0.0204021	FALSE	FALSE	-0.0942249	1.69033	786.3/786.30/786.31/786.39	R04/R04.2/R04.8/R04.9	1.69033	[-0.17386596794618542,-0.014583765122930373]
516.1	Hemoptysis	AHI≥15 vs <15	m3_smk_ses_win	lifetime	Primary L1 logistic	respiratory	OR	0.898682	0.0406643	0.829836	0.973239	0.00861365	FALSE	TRUE	-0.106826	2.06481	786.3/786.30/786.31/786.39	R04/R04.2/R04.8/R04.9	2.06481	[-0.18652665636029792,-0.027125354207305705]
516.1	Hemoptysis	AHI≥15 vs <15	m4_bmi	lifetime	Primary L1 logistic	respiratory	OR	0.931317	0.0425921	0.856729	1.0124	0.094797	FALSE	FALSE	-0.0711551	1.02321	786.3/786.30/786.31/786.39	R04/R04.2/R04.8/R04.9	1.02321	[-0.15463408672445594,0.012323809292097795]
516.1	Hemoptysis	AHI≥5 vs <5	m1_crude	lifetime	Primary L1 logistic	respiratory	OR	1.09903	0.0450377	1.00617	1.20045	0.0360311	FALSE	FALSE	0.0944249	1.44332	786.3/786.30/786.31/786.39	R04/R04.2/R04.8/R04.9	1.44332	[0.006152705587998797,0.1826971846577173]
516.1	Hemoptysis	AHI≥5 vs <5	m2_demo	lifetime	Primary L1 logistic	respiratory	OR	0.950964	0.0461715	0.868686	1.04104	0.276174	FALSE	FALSE	-0.0502788	0.558818	786.3/786.30/786.31/786.39	R04/R04.2/R04.8/R04.9	0.558818	[-0.14077331127864637,0.04021581088223372]
516.1	Hemoptysis	AHI≥5 vs <5	m3_smk_ses_win	lifetime	Primary L1 logistic	respiratory	OR	0.938156	0.0461872	0.85696	1.02705	0.166917	FALSE	FALSE	-0.0638389	0.7775	786.3/786.30/786.31/786.39	R04/R04.2/R04.8/R04.9	0.7775	[-0.1543641097263718,0.026686253538506205]
516.1	Hemoptysis	AHI≥5 vs <5	m4_bmi	lifetime	Primary L1 logistic	respiratory	OR	0.980007	0.0481682	0.89172	1.07704	0.675023	FALSE	FALSE	-0.0201952	0.170681	786.3/786.30/786.31/786.39	R04/R04.2/R04.8/R04.9	0.170681	[-0.11460306049831093,0.07421268627789024]
516.1	Hemoptysis	mild_vs_none	m1_crude	lifetime	Primary L1 logistic	respiratory	OR	1.13519	0.0521359	1.02492	1.25733	0.0150087	FALSE	TRUE	0.126803	1.82366	786.3/786.30/786.31/786.39	R04/R04.2/R04.8/R04.9	1.82366	[0.024618845597208117,0.22898770930798085]
516.1	Hemoptysis	mild_vs_none	m3_smk_ses_win	lifetime	Primary L1 logistic	respiratory	OR	0.994919	0.0530058	0.896746	1.10384	0.923443	FALSE	FALSE	-0.00509371	0.0345897	786.3/786.30/786.31/786.39	R04/R04.2/R04.8/R04.9	0.0345897	[-0.10898317748524952,0.09879576037774529]
516.1	Hemoptysis	mild_vs_none	m4_bmi	lifetime	Primary L1 logistic	respiratory	OR	1.00635	0.0541963	0.904937	1.11913	0.906986	FALSE	FALSE	0.00633238	0.0423996	786.3/786.30/786.31/786.39	R04/R04.2/R04.8/R04.9	0.0423996	[-0.0998903971912412,0.1125551484630314]
516.1	Hemoptysis	moderate_vs_none	m1_crude	lifetime	Primary L1 logistic	respiratory	OR	1.09298	0.0581281	0.975291	1.22487	0.126129	FALSE	FALSE	0.0889098	0.899187	786.3/786.30/786.31/786.39	R04/R04.2/R04.8/R04.9	0.899187	[-0.025019237279667317,0.20283874743052793]
516.1	Hemoptysis	moderate_vs_none	m2_demo	lifetime	Primary L1 logistic	respiratory	OR	0.903213	0.0602194	0.80266	1.01636	0.090946	FALSE	FALSE	-0.101797	1.04122	786.3/786.30/786.31/786.39	R04/R04.2/R04.8/R04.9	1.04122	[-0.21982431934658514,0.016231248742141116]
516.1	Hemoptysis	moderate_vs_none	m3_smk_ses_win	lifetime	Primary L1 logistic	respiratory	OR	0.893021	0.0602048	0.793625	1.00487	0.0601992	FALSE	FALSE	-0.113145	1.22041	786.3/786.30/786.31/786.39	R04/R04.2/R04.8/R04.9	1.22041	[-0.23114422783821065,0.004854434267812083]
516.1	Hemoptysis	moderate_vs_none	m4_bmi	lifetime	Primary L1 logistic	respiratory	OR	0.904689	0.0633805	0.799005	1.02435	0.114023	FALSE	FALSE	-0.100164	0.943007	786.3/786.30/786.31/786.39	R04/R04.2/R04.8/R04.9	0.943007	[-0.2243877348242784,0.024059122264202898]
516.1	Hemoptysis	severe_vs_none	m1_crude	lifetime	Primary L1 logistic	respiratory	OR	1.05463	0.0571652	0.942851	1.17967	0.352091	FALSE	FALSE	0.0531945	0.453345	786.3/786.30/786.31/786.39	R04/R04.2/R04.8/R04.9	0.453345	[-0.05884720460651466,0.16523621801479196]
516.1	Hemoptysis	severe_vs_none	m2_demo	lifetime	Primary L1 logistic	respiratory	OR	0.906464	0.0605327	0.805054	1.02065	0.104731	FALSE	FALSE	-0.0982044	0.979924	786.3/786.30/786.31/786.39	R04/R04.2/R04.8/R04.9	0.979924	[-0.21684632207109744,0.020437459129586832]
516.1	Hemoptysis	severe_vs_none	m3_smk_ses_win	lifetime	Primary L1 logistic	respiratory	OR	0.887157	0.0605765	0.787839	0.998995	0.0480908	FALSE	FALSE	-0.119733	1.31794	786.3/786.30/786.31/786.39	R04/R04.2/R04.8/R04.9	1.31794	[-0.23846128222242846,-0.0010056518839521994]
516.1	Hemoptysis	severe_vs_none	m4_bmi	lifetime	Primary L1 logistic	respiratory	OR	0.933892	0.0673953	0.818332	1.06577	0.310186	FALSE	FALSE	-0.0683949	0.508378	786.3/786.30/786.31/786.39	R04/R04.2/R04.8/R04.9	0.508378	[-0.20048732256780122,0.06369748304159233]
516.1	Hemoptysis	mild_vs_none	m2_demo	lifetime	Primary L1 omitted from summary	respiratory	beta_log_odds	0							0		786.3/786.30/786.31/786.39	R04/R04.2/R04.8/R04.9		[nan,nan]
519	Other diseases of respiratory system. not elsewhere classified	severe_vs_none	m4_IPW	lifetime	IPW sensitivity	respiratory	OR	0.688128		0.464644	1.0191	0.0621085	FALSE	FALSE		1.20685					169	65	104	0.765163	0.633474	0.665964	0.664161	0.664625	FALSE
519	Other diseases of respiratory system. not elsewhere classified	AHI≥15 vs <15	m1_crude	lifetime	Primary L1 logistic	respiratory	OR	0.882627	0.105418	0.717869	1.0852	0.23627	FALSE	FALSE	-0.124853	0.626592	519.9	J98.9	0.626592	[-0.33146873972102775,0.08176243560796265]
519	Other diseases of respiratory system. not elsewhere classified	AHI≥15 vs <15	m2_demo	lifetime	Primary L1 logistic	respiratory	OR	0.785666	0.107277	0.636684	0.969509	0.0245372	FALSE	FALSE	-0.241224	1.61017	519.9	J98.9	1.61017	[-0.4514824587091101,-0.030965143307108534]
519	Other diseases of respiratory system. not elsewhere classified	AHI≥15 vs <15	m3_smk_ses_win	lifetime	Primary L1 logistic	respiratory	OR	0.785924	0.107323	0.636835	0.969916	0.0247951	FALSE	FALSE	-0.240895	1.60563	519.9	J98.9	1.60563	[-0.45124408919810444,-0.030545821791290922]
519	Other diseases of respiratory system. not elsewhere classified	AHI≥15 vs <15	m4_bmi	lifetime	Primary L1 logistic	respiratory	OR	0.812852	0.111398	0.653416	1.01119	0.0628776	FALSE	FALSE	-0.207206	1.2015	519.9	J98.9	1.2015	[-0.4255418779583139,0.01112955717249281]
519	Other diseases of respiratory system. not elsewhere classified	AHI≥5 vs <5	m1_crude	lifetime	Primary L1 logistic	respiratory	OR	0.984075	0.115275	0.785066	1.23353	0.889245	FALSE	FALSE	-0.0160531	0.0509785	519.9	J98.9	0.0509785	[-0.241987105366319,0.20988096312191523]
519	Other diseases of respiratory system. not elsewhere classified	AHI≥5 vs <5	m2_demo	lifetime	Primary L1 logistic	respiratory	OR	0.791234	0.117282	0.628746	0.995716	0.0458719	FALSE	FALSE	-0.234161	1.33845	519.9	J98.9	1.33845	[-0.46402867955057603,-0.004293203840768395]
519	Other diseases of respiratory system. not elsewhere classified	AHI≥5 vs <5	m3_smk_ses_win	lifetime	Primary L1 logistic	respiratory	OR	0.790124	0.117305	0.627833	0.994365	0.0446283	FALSE	FALSE	-0.235566	1.35039	519.9	J98.9	1.35039	[-0.4654804617762507,-0.0056513990094176625]
519	Other diseases of respiratory system. not elsewhere classified	AHI≥5 vs <5	m4_bmi	lifetime	Primary L1 logistic	respiratory	OR	0.82204	0.121764	0.647511	1.04361	0.10753	FALSE	FALSE	-0.195967	0.968469	519.9	J98.9	0.968469	[-0.4346201434358862,0.04268701639653649]
519	Other diseases of respiratory system. not elsewhere classified	mild_vs_none	m1_crude	lifetime	Primary L1 logistic	respiratory	OR	1.07695	0.133035	0.829769	1.39777	0.577345	FALSE	FALSE	0.074136	0.238565	519.9	J98.9	0.238565	[-0.18660783540808273,0.3348798608520706]
519	Other diseases of respiratory system. not elsewhere classified	mild_vs_none	m2_demo	lifetime	Primary L1 logistic	respiratory	OR	0.877948	0.13435	0.674698	1.14243	0.332609	FALSE	FALSE	-0.130168	0.478066	519.9	J98.9	0.478066	[-0.39348995056083547,0.13315354068985177]
519	Other diseases of respiratory system. not elsewhere classified	mild_vs_none	m3_smk_ses_win	lifetime	Primary L1 logistic	respiratory	OR	0.875875	0.134401	0.673039	1.13984	0.324088	FALSE	FALSE	-0.132532	0.489337	519.9	J98.9	0.489337	[-0.3959522986594973,0.13088919547762834]
519	Other diseases of respiratory system. not elsewhere classified	mild_vs_none	m4_bmi	lifetime	Primary L1 logistic	respiratory	OR	0.902262	0.137187	0.68954	1.18061	0.453431	FALSE	FALSE	-0.10285	0.343489	519.9	J98.9	0.343489	[-0.37173089468725085,0.16603106412849686]
519	Other diseases of respiratory system. not elsewhere classified	moderate_vs_none	m1_crude	lifetime	Primary L1 logistic	respiratory	OR	1.08583	0.146815	0.814316	1.44788	0.57488	FALSE	FALSE	0.0823453	0.240422	519.9	J98.9	0.240422	[-0.2054066131662259,0.3700972368166139]
519	Other diseases of respiratory system. not elsewhere classified	moderate_vs_none	m2_demo	lifetime	Primary L1 logistic	respiratory	OR	0.858892	0.15081	0.639101	1.15427	0.313151	FALSE	FALSE	-0.152112	0.504246	519.9	J98.9	0.504246	[-0.4476932968037316,0.14347022660257405]
519	Other diseases of respiratory system. not elsewhere classified	moderate_vs_none	m3_smk_ses_win	lifetime	Primary L1 logistic	respiratory	OR	0.859343	0.15092	0.639298	1.15513	0.315176	FALSE	FALSE	-0.151587	0.501447	519.9	J98.9	0.501447	[-0.44738495379980514,0.14421058202987477]
519	Other diseases of respiratory system. not elsewhere classified	moderate_vs_none	m4_bmi	lifetime	Primary L1 logistic	respiratory	OR	0.924578	0.158675	0.677453	1.26185	0.62116	FALSE	FALSE	-0.0784182	0.206797	519.9	J98.9	0.206797	[-0.3894148070422532,0.23257842820498154]
519	Other diseases of respiratory system. not elsewhere classified	severe_vs_none	m1_crude	lifetime	Primary L1 logistic	respiratory	OR	0.76635	0.158156	0.562089	1.04484	0.0924484	FALSE	FALSE	-0.266116	1.0341	519.9	J98.9	1.0341	[-0.5760957845290908,0.043863279371099684]
519	Other diseases of respiratory system. not elsewhere classified	severe_vs_none	m2_demo	lifetime	Primary L1 logistic	respiratory	OR	0.654321	0.165398	0.473155	0.904853	0.0103337	FALSE	TRUE	-0.424157	1.98574	519.9	J98.9	1.98574	[-0.7483317709523761,-0.09998237068004845]
519	Other diseases of respiratory system. not elsewhere classified	severe_vs_none	m3_smk_ses_win	lifetime	Primary L1 logistic	respiratory	OR	0.649716	0.165613	0.469627	0.898863	0.00922007	FALSE	TRUE	-0.43122	2.03527	519.9	J98.9	2.03527	[-0.7558159567553683,-0.10662501984538053]
519	Other diseases of respiratory system. not elsewhere classified	severe_vs_none	m4_bmi	lifetime	Primary L1 logistic	respiratory	OR	0.665964	0.18185	0.466294	0.951134	0.0253867	FALSE	FALSE	-0.406519	1.59539	519.9	J98.9	1.59539	[-0.7629381123258566,-0.05010012751181103]
519.1	Tracheostomy complications	severe_vs_none	m4_IPW	lifetime	IPW sensitivity	respiratory	OR	2.09212		0.509437	8.59179	0.305744	FALSE	FALSE		0.514643					10	6	4	1.83723	2.83525	2.63439			FALSE
519.1	Tracheostomy complications	AHI≥15 vs <15	m1_crude	lifetime	Primary L1 logistic	respiratory	OR	1.11535	0.427054	0.48295	2.57585	0.798236	FALSE	FALSE	0.109168	0.0978688	519.0/519.00/519.02/519.09		0.0978688	[-0.7278429056365748,0.9461796744906504]
519.1	Tracheostomy complications	AHI≥15 vs <15	m4_bmi	lifetime	Primary L1 logistic	respiratory	OR	1.19423	0.451486	0.492927	2.8933	0.694209	FALSE	FALSE	0.177502	0.15851	519.0/519.00/519.02/519.09		0.15851	[-0.7073939555609408,1.062397156252669]
519.1	Tracheostomy complications	AHI≥5 vs <5	m1_crude	lifetime	Primary L1 logistic	respiratory	OR	1.63576	0.545264	0.561811	4.76266	0.366784	FALSE	FALSE	0.492108	0.435589	519.0/519.00/519.02/519.09		0.435589	[-0.5765905035793839,1.5608068343409376]
519.1	Tracheostomy complications	AHI≥5 vs <5	m2_demo	lifetime	Primary L1 logistic	respiratory	OR	1.30206	0.549434	0.443558	3.82217	0.630947	FALSE	FALSE	0.263946	0.200007	519.0/519.00/519.02/519.09		0.200007	[-0.8129261454757499,1.3408172245168075]
519.1	Tracheostomy complications	AHI≥5 vs <5	m3_smk_ses_win	lifetime	Primary L1 logistic	respiratory	OR	1.30972	0.552324	0.443647	3.86648	0.625197	FALSE	FALSE	0.26981	0.203983	519.0/519.00/519.02/519.09		0.203983	[-0.8127253945395019,1.3523446648224815]
519.1	Tracheostomy complications	AHI≥5 vs <5	m4_bmi	lifetime	Primary L1 logistic	respiratory	OR	1.61523	0.565333	0.533361	4.89155	0.396365	FALSE	FALSE	0.479476	0.401904	519.0/519.00/519.02/519.09		0.401904	[-0.628556404220175,1.5875087051263315]
519.1	Tracheostomy complications	mild_vs_none	m1_crude	lifetime	Primary L1 logistic	respiratory	OR	1.75377	0.605704	0.535053	5.74842	0.353687	FALSE	FALSE	0.561767	0.451381	519.0/519.00/519.02/519.09		0.451381	[-0.6253901263666791,1.7489250499179612]
519.1	Tracheostomy complications	mild_vs_none	m2_demo	lifetime	Primary L1 logistic	respiratory	OR	1.43838	0.609263	0.435782	4.74766	0.550738	FALSE	FALSE	0.363519	0.259055	519.0/519.00/519.02/519.09		0.259055	[-0.8306141132236223,1.5576522332696325]
519.1	Tracheostomy complications	mild_vs_none	m3_smk_ses_win	lifetime	Primary L1 logistic	respiratory	OR	1.40563	0.608748	0.426289	4.63488	0.575942	FALSE	FALSE	0.340486	0.239621	519.0/519.00/519.02/519.09		0.239621	[-0.8526389249434791,1.5336110289172666]
519.1	Tracheostomy complications	mild_vs_none	m4_bmi	lifetime	Primary L1 logistic	respiratory	OR	1.62954	0.623084	0.4805	5.5263	0.433231	FALSE	FALSE	0.488296	0.363281	519.0/519.00/519.02/519.09		0.363281	[-0.7329274166619097,1.709518848710027]
519.1	Tracheostomy complications	moderate_vs_none	m1_crude	lifetime	Primary L1 logistic	respiratory	OR	1.25206	0.703237	0.31552	4.96844	0.749237	FALSE	FALSE	0.224786	0.125381	519.0/519.00/519.02/519.09		0.125381	[-1.1535329033318655,1.6031057369290358]
519.1	Tracheostomy complications	moderate_vs_none	m4_bmi	lifetime	Primary L1 logistic	respiratory	OR	1.28828	0.759597	0.290698	5.70929	0.738771	FALSE	FALSE	0.253312	0.13149	519.0/519.00/519.02/519.09		0.13149	[-1.2354705576397298,1.7420940569211134]
519.1	Tracheostomy complications	severe_vs_none	m1_crude	lifetime	Primary L1 logistic	respiratory	OR	1.72056	0.638454	0.492286	6.01345	0.395355	FALSE	FALSE	0.542652	0.403013	519.0/519.00/519.02/519.09		0.403013	[-0.7086956825186993,1.7939993377305825]
519.1	Tracheostomy complications	severe_vs_none	m2_demo	lifetime	Primary L1 logistic	respiratory	OR	1.90919	0.681464	0.502094	7.25959	0.342645	FALSE	FALSE	0.646677	0.465156	519.0/519.00/519.02/519.09		0.465156	[-0.6889679065319188,1.982322821148745]
519.1	Tracheostomy complications	severe_vs_none	m3_smk_ses_win	lifetime	Primary L1 logistic	respiratory	OR	1.85753	0.676994	0.492808	7.00156	0.360347	FALSE	FALSE	0.619249	0.443279	519.0/519.00/519.02/519.09		0.443279	[-0.7076348264683424,1.9461331172850187]
519.1	Tracheostomy complications	severe_vs_none	m4_bmi	lifetime	Primary L1 logistic	respiratory	OR	2.63439	0.716646	0.646651	10.7322	0.176489	FALSE	FALSE	0.968651	0.753283	519.0/519.00/519.02/519.09		0.753283	[-0.435948608223083,2.373250219362917]
519.1	Tracheostomy complications	AHI≥15 vs <15	m2_demo	lifetime	Primary L1 omitted from summary	respiratory	beta_log_odds	0							0		519.0/519.00/519.02/519.09			[nan,nan]
519.1	Tracheostomy complications	AHI≥15 vs <15	m3_smk_ses_win	lifetime	Primary L1 omitted from summary	respiratory	beta_log_odds	0							0		519.0/519.00/519.02/519.09			[nan,nan]
519.1	Tracheostomy complications	moderate_vs_none	m2_demo	lifetime	Primary L1 omitted from summary	respiratory	beta_log_odds	0							0		519.0/519.00/519.02/519.09			[nan,nan]
519.1	Tracheostomy complications	moderate_vs_none	m3_smk_ses_win	lifetime	Primary L1 omitted from summary	respiratory	beta_log_odds	0							0		519.0/519.00/519.02/519.09			[nan,nan]
519.2	Respiratory complications	severe_vs_none	m4_IPW	lifetime	IPW sensitivity	respiratory	OR	1.0093		0.638284	1.59597	0.968422	FALSE	FALSE		0.0139352					146	72	74	1.19193	0.925955	0.989563			FALSE
519.2	Respiratory complications	AHI≥15 vs <15	m1_crude	lifetime	Primary L1 logistic	respiratory	OR	1.08209	0.107174	0.877075	1.33503	0.461648	FALSE	FALSE	0.0788946	0.335689	997.3/997.31/997.39	J95.4/J95.5/J95.8/J95.9	0.335689	[-0.13116237524222882,0.28895164683795216]
519.2	Respiratory complications	AHI≥15 vs <15	m2_demo	lifetime	Primary L1 logistic	respiratory	OR	0.993734	0.108924	0.8027	1.23023	0.953979	FALSE	FALSE	-0.00628613	0.0204613	997.3/997.31/997.39	J95.4/J95.5/J95.8/J95.9	0.0204613	[-0.21977395477396028,0.20720168742060718]
519.2	Respiratory complications	AHI≥15 vs <15	m3_smk_ses_win	lifetime	Primary L1 logistic	respiratory	OR	0.980597	0.109022	0.791937	1.2142	0.85737	FALSE	FALSE	-0.0195937	0.0668315	997.3/997.31/997.39	J95.4/J95.5/J95.8/J95.9	0.0668315	[-0.23327298555358672,0.1940855562099762]
519.2	Respiratory complications	AHI≥15 vs <15	m4_bmi	lifetime	Primary L1 logistic	respiratory	OR	0.937668	0.112812	0.751663	1.1697	0.568338	FALSE	FALSE	-0.0643594	0.245393	997.3/997.31/997.39	J95.4/J95.5/J95.8/J95.9	0.245393	[-0.2854673062299534,0.15674848302265862]
519.2	Respiratory complications	AHI≥5 vs <5	m1_crude	lifetime	Primary L1 logistic	respiratory	OR	1.41344	0.130749	1.09391	1.82629	0.00813372	FALSE	TRUE	0.346023	2.08971	997.3/997.31/997.39	J95.4/J95.5/J95.8/J95.9	2.08971	[0.08975969342257833,0.6022862875332449]
519.2	Respiratory complications	AHI≥5 vs <5	m2_demo	lifetime	Primary L1 logistic	respiratory	OR	1.15014	0.13216	0.887683	1.49021	0.289839	FALSE	FALSE	0.139888	0.537843	997.3/997.31/997.39	J95.4/J95.5/J95.8/J95.9	0.537843	[-0.1191403880271387,0.3989154701449915]
519.2	Respiratory complications	AHI≥5 vs <5	m3_smk_ses_win	lifetime	Primary L1 logistic	respiratory	OR	1.13285	0.13224	0.8742	1.46803	0.345538	FALSE	FALSE	0.124739	0.461505	997.3/997.31/997.39	J95.4/J95.5/J95.8/J95.9	0.461505	[-0.13444614722160553,0.38392471997460265]
519.2	Respiratory complications	AHI≥5 vs <5	m4_bmi	lifetime	Primary L1 logistic	respiratory	OR	1.08973	0.135784	0.835101	1.42199	0.526841	FALSE	FALSE	0.0859289	0.27832	997.3/997.31/997.39	J95.4/J95.5/J95.8/J95.9	0.27832	[-0.18020289435397643,0.3520605968710371]
519.2	Respiratory complications	mild_vs_none	m1_crude	lifetime	Primary L1 logistic	respiratory	OR	1.48907	0.147366	1.11552	1.98771	0.00689669	FALSE	TRUE	0.398151	2.16136	997.3/997.31/997.39	J95.4/J95.5/J95.8/J95.9	2.16136	[0.1093199903413779,0.686982734340859]
519.2	Respiratory complications	mild_vs_none	m2_demo	lifetime	Primary L1 logistic	respiratory	OR	1.20047	0.148265	0.897731	1.60529	0.217832	FALSE	FALSE	0.182709	0.661878	997.3/997.31/997.39	J95.4/J95.5/J95.8/J95.9	0.661878	[-0.1078853275614122,0.4733040879673073]
519.2	Respiratory complications	mild_vs_none	m3_smk_ses_win	lifetime	Primary L1 logistic	respiratory	OR	1.19458	0.148416	0.893064	1.59789	0.230941	FALSE	FALSE	0.177794	0.636498	997.3/997.31/997.39	J95.4/J95.5/J95.8/J95.9	0.636498	[-0.11309715727123607,0.4686842269987681]
519.2	Respiratory complications	mild_vs_none	m4_bmi	lifetime	Primary L1 logistic	respiratory	OR	1.15554	0.150673	0.860064	1.55252	0.337325	FALSE	FALSE	0.144566	0.471952	997.3/997.31/997.39	J95.4/J95.5/J95.8/J95.9	0.471952	[-0.15074855903546405,0.4398800811558783]
519.2	Respiratory complications	moderate_vs_none	m1_crude	lifetime	Primary L1 logistic	respiratory	OR	1.54383	0.159043	1.13037	2.10851	0.00632382	FALSE	TRUE	0.434266	2.19902	997.3/997.31/997.39	J95.4/J95.5/J95.8/J95.9	2.19902	[0.1225481354128169,0.7459834460177701]
519.2	Respiratory complications	moderate_vs_none	m2_demo	lifetime	Primary L1 logistic	respiratory	OR	1.20446	0.162238	0.876383	1.65535	0.25153	FALSE	FALSE	0.186029	0.59941	997.3/997.31/997.39	J95.4/J95.5/J95.8/J95.9	0.59941	[-0.13195198514864148,0.5040098304465283]
519.2	Respiratory complications	moderate_vs_none	m3_smk_ses_win	lifetime	Primary L1 logistic	respiratory	OR	1.17866	0.162222	0.857641	1.61985	0.310915	FALSE	FALSE	0.164381	0.507358	997.3/997.31/997.39	J95.4/J95.5/J95.8/J95.9	0.507358	[-0.1535696082511451,0.48233082355855184]
519.2	Respiratory complications	moderate_vs_none	m4_bmi	lifetime	Primary L1 logistic	respiratory	OR	1.12221	0.16932	0.805283	1.56386	0.495903	FALSE	FALSE	0.115298	0.304604	997.3/997.31/997.39	J95.4/J95.5/J95.8/J95.9	0.304604	[-0.21656209252803788,0.447158882826793]
519.2	Respiratory complications	severe_vs_none	m1_crude	lifetime	Primary L1 logistic	respiratory	OR	1.18707	0.165596	0.858067	1.64222	0.300395	FALSE	FALSE	0.171489	0.522307	997.3/997.31/997.39	J95.4/J95.5/J95.8/J95.9	0.522307	[-0.15307321451576966,0.49605097551882066]
519.2	Respiratory complications	severe_vs_none	m2_demo	lifetime	Primary L1 logistic	respiratory	OR	0.959867	0.167009	0.691916	1.33159	0.806257	FALSE	FALSE	-0.0409601	0.0935264	997.3/997.31/997.39	J95.4/J95.5/J95.8/J95.9	0.0935264	[-0.36829128784864573,0.28637101426326717]
519.2	Respiratory complications	severe_vs_none	m3_smk_ses_win	lifetime	Primary L1 logistic	respiratory	OR	0.944813	0.172453	0.673835	1.32476	0.742019	FALSE	FALSE	-0.0567682	0.129585	997.3/997.31/997.39	J95.4/J95.5/J95.8/J95.9	0.129585	[-0.39476975260880204,0.281233430374252]
519.2	Respiratory complications	severe_vs_none	m4_bmi	lifetime	Primary L1 logistic	respiratory	OR	0.989563	0.18835	0.6841	1.43142	0.955576	FALSE	FALSE	-0.0104923	0.0197349	997.3/997.31/997.39	J95.4/J95.5/J95.8/J95.9	0.0197349	[-0.3796505274698374,0.35866595466319373]
519.8	Other diseases of respiratory system. NEC	severe_vs_none	m4_IPW	lifetime	IPW sensitivity	respiratory	OR	0.939296		0.785277	1.12352	0.493122	FALSE	FALSE		0.307046					879	375	504	0.910598	0.923152	0.912269	0.911788	0.911928	FALSE
519.8	Other diseases of respiratory system. NEC	AHI≥15 vs <15	m1_crude	lifetime	Primary L1 logistic	respiratory	OR	0.955813	0.0475319	0.87079	1.04914	0.341705	FALSE	FALSE	-0.0451934	0.466349	519.8/V12.6/V12.60/V12.69	J22/J98.8/Z87.0	0.466349	[-0.1383540854542571,0.04796734296433652]
519.8	Other diseases of respiratory system. NEC	AHI≥15 vs <15	m2_demo	lifetime	Primary L1 logistic	respiratory	OR	0.987706	0.0488913	0.897452	1.08704	0.800258	FALSE	FALSE	-0.0123702	0.0967702	519.8/V12.6/V12.60/V12.69	J22/J98.8/Z87.0	0.0967702	[-0.10819544712447192,0.08345508252931026]
519.8	Other diseases of respiratory system. NEC	AHI≥15 vs <15	m3_smk_ses_win	lifetime	Primary L1 logistic	respiratory	OR	0.982866	0.0489103	0.893021	1.08175	0.723821	FALSE	FALSE	-0.0172828	0.140369	519.8/V12.6/V12.60/V12.69	J22/J98.8/Z87.0	0.140369	[-0.11314519300151045,0.07857959723963674]
519.8	Other diseases of respiratory system. NEC	AHI≥15 vs <15	m4_bmi	lifetime	Primary L1 logistic	respiratory	OR	0.969351	0.0513458	0.876548	1.07198	0.54435	FALSE	FALSE	-0.0311283	0.264122	519.8/V12.6/V12.60/V12.69	J22/J98.8/Z87.0	0.264122	[-0.1317642386218398,0.06950767643133494]
519.8	Other diseases of respiratory system. NEC	AHI≥5 vs <5	m1_crude	lifetime	Primary L1 logistic	respiratory	OR	0.993966	0.0524931	0.896787	1.10168	0.908213	FALSE	FALSE	-0.00605204	0.0418121	519.8/V12.6/V12.60/V12.69	J22/J98.8/Z87.0	0.0418121	[-0.10893655638817229,0.09683246833929568]
519.8	Other diseases of respiratory system. NEC	AHI≥5 vs <5	m2_demo	lifetime	Primary L1 logistic	respiratory	OR	0.998266	0.0542106	0.89764	1.11017	0.974459	FALSE	FALSE	-0.00173563	0.0112365	519.8/V12.6/V12.60/V12.69	J22/J98.8/Z87.0	0.0112365	[-0.10798636741370292,0.10451510906940618]
519.8	Other diseases of respiratory system. NEC	AHI≥5 vs <5	m3_smk_ses_win	lifetime	Primary L1 logistic	respiratory	OR	0.99075	0.0542361	0.890837	1.10187	0.863955	FALSE	FALSE	-0.00929295	0.0635091	519.8/V12.6/V12.60/V12.69	J22/J98.8/Z87.0	0.0635091	[-0.11559382735141628,0.09700793071405293]
519.8	Other diseases of respiratory system. NEC	AHI≥5 vs <5	m4_bmi	lifetime	Primary L1 logistic	respiratory	OR	0.977042	0.056755	0.874185	1.092	0.682378	FALSE	FALSE	-0.0232253	0.165975	519.8/V12.6/V12.60/V12.69	J22/J98.8/Z87.0	0.165975	[-0.13446312697771873,0.08801247610223842]
519.8	Other diseases of respiratory system. NEC	mild_vs_none	m1_crude	lifetime	Primary L1 logistic	respiratory	OR	1.02798	0.0613225	0.911567	1.15927	0.652651	FALSE	FALSE	0.0276002	0.185319	519.8/V12.6/V12.60/V12.69	J22/J98.8/Z87.0	0.185319	[-0.09258971638049712,0.14779004507360816]
519.8	Other diseases of respiratory system. NEC	mild_vs_none	m3_smk_ses_win	lifetime	Primary L1 logistic	respiratory	OR	0.996654	0.0626845	0.881429	1.12694	0.957365	FALSE	FALSE	-0.00335115	0.0189225	519.8/V12.6/V12.60/V12.69	J22/J98.8/Z87.0	0.0189225	[-0.12621048162472567,0.11950818418347163]
519.8	Other diseases of respiratory system. NEC	mild_vs_none	m4_bmi	lifetime	Primary L1 logistic	respiratory	OR	0.975472	0.0641803	0.86017	1.10623	0.698802	FALSE	FALSE	-0.0248338	0.155646	519.8/V12.6/V12.60/V12.69	J22/J98.8/Z87.0	0.155646	[-0.1506248067717098,0.10095726179162035]
519.8	Other diseases of respiratory system. NEC	moderate_vs_none	m1_crude	lifetime	Primary L1 logistic	respiratory	OR	1.03497	0.0678753	0.906047	1.18223	0.612603	FALSE	FALSE	0.0343694	0.212821	519.8/V12.6/V12.60/V12.69	J22/J98.8/Z87.0	0.212821	[-0.09866373196961253,0.16740262535948103]
519.8	Other diseases of respiratory system. NEC	moderate_vs_none	m2_demo	lifetime	Primary L1 logistic	respiratory	OR	1.00453	0.070984	0.874064	1.15448	0.949182	FALSE	FALSE	0.00452407	0.0226504	519.8/V12.6/V12.60/V12.69	J22/J98.8/Z87.0	0.0226504	[-0.1346020399583325,0.14365017496653334]
519.8	Other diseases of respiratory system. NEC	moderate_vs_none	m3_smk_ses_win	lifetime	Primary L1 logistic	respiratory	OR	0.998841	0.0709834	0.86911	1.14794	0.986961	FALSE	FALSE	-0.00116005	0.00569995	519.8/V12.6/V12.60/V12.69	J22/J98.8/Z87.0	0.00569995	[-0.1402850465797313,0.1379649480122998]
519.8	Other diseases of respiratory system. NEC	moderate_vs_none	m4_bmi	lifetime	Primary L1 logistic	respiratory	OR	0.986353	0.0749444	0.851607	1.14242	0.85452	FALSE	FALSE	-0.0137414	0.0682777	519.8/V12.6/V12.60/V12.69	J22/J98.8/Z87.0	0.0682777	[-0.16062964232641494,0.13314691381706925]
519.8	Other diseases of respiratory system. NEC	severe_vs_none	m1_crude	lifetime	Primary L1 logistic	respiratory	OR	0.910843	0.0684622	0.796468	1.04164	0.172557	FALSE	FALSE	-0.0933849	0.763069	519.8/V12.6/V12.60/V12.69	J22/J98.8/Z87.0	0.763069	[-0.22756837934135776,0.04079863012892419]
519.8	Other diseases of respiratory system. NEC	severe_vs_none	m2_demo	lifetime	Primary L1 logistic	respiratory	OR	0.960841	0.0732592	0.832325	1.1092	0.585562	FALSE	FALSE	-0.0399467	0.232427	519.8/V12.6/V12.60/V12.69	J22/J98.8/Z87.0	0.232427	[-0.18353208217434416,0.10363871726894383]
519.8	Other diseases of respiratory system. NEC	severe_vs_none	m3_smk_ses_win	lifetime	Primary L1 logistic	respiratory	OR	0.95499	0.0733104	0.827174	1.10256	0.529863	FALSE	FALSE	-0.0460548	0.275837	519.8/V12.6/V12.60/V12.69	J22/J98.8/Z87.0	0.275837	[-0.18974051935508512,0.09763099704671385]
519.8	Other diseases of respiratory system. NEC	severe_vs_none	m4_bmi	lifetime	Primary L1 logistic	respiratory	OR	0.912269	0.0816747	0.777323	1.07064	0.260919	FALSE	FALSE	-0.0918205	0.583495	519.8/V12.6/V12.60/V12.69	J22/J98.8/Z87.0	0.583495	[-0.2518999374525876,0.06825893304940116]
519.8	Other diseases of respiratory system. NEC	mild_vs_none	m2_demo	lifetime	Primary L1 omitted from summary	respiratory	beta_log_odds	0							0		519.8/V12.6/V12.60/V12.69	J22/J98.8/Z87.0		[nan,nan]
519.9	Symptoms involving respiratory system and other chest symptoms	severe_vs_none	m4_IPW	lifetime	IPW sensitivity	respiratory	OR	0.888992		0.778568	1.01508	0.0820672	FALSE	FALSE		1.08583					1455	644	811	0.972193	0.872361	0.897355	0.897325	0.897948	FALSE
519.9	Symptoms involving respiratory system and other chest symptoms	AHI≥15 vs <15	m1_crude	lifetime	Primary L1 logistic	respiratory	OR	0.956747	0.0365485	0.890609	1.0278	0.226357	FALSE	FALSE	-0.0442162	0.645206	786/786.6/786.9	R22.2	0.645206	[-0.11584992457028162,0.027417497036025577]
519.9	Symptoms involving respiratory system and other chest symptoms	AHI≥15 vs <15	m2_demo	lifetime	Primary L1 logistic	respiratory	OR	0.881704	0.0373772	0.819422	0.948721	0.000756239	FALSE	TRUE	-0.125899	3.12134	786/786.6/786.9	R22.2	3.12134	[-0.19915659508950317,-0.052640855981039195]
519.9	Symptoms involving respiratory system and other chest symptoms	AHI≥15 vs <15	m3_smk_ses_win	lifetime	Primary L1 logistic	respiratory	OR	0.876961	0.0374084	0.814963	0.943675	0.000448587	FALSE	TRUE	-0.131293	3.34815	786/786.6/786.9	R22.2	3.34815	[-0.20461206139577687,-0.05797373945411932]
519.9	Symptoms involving respiratory system and other chest symptoms	AHI≥15 vs <15	m4_bmi	lifetime	Primary L1 logistic	respiratory	OR	0.89252	0.0390362	0.82678	0.963486	0.0035814	FALSE	TRUE	-0.113707	2.44595	786/786.6/786.9	R22.2	2.44595	[-0.1902163658866881,-0.03719727680579808]
519.9	Symptoms involving respiratory system and other chest symptoms	AHI≥5 vs <5	m1_crude	lifetime	Primary L1 logistic	respiratory	OR	1.07328	0.0410783	0.990259	1.16327	0.0851283	FALSE	FALSE	0.0707236	1.06993	786/786.6/786.9	R22.2	1.06993	[-0.009788495440306536,0.15123561745494357]
519.9	Symptoms involving respiratory system and other chest symptoms	AHI≥5 vs <5	m2_demo	lifetime	Primary L1 logistic	respiratory	OR	0.916631	0.0420375	0.844135	0.995352	0.0383794	FALSE	FALSE	-0.0870503	1.4159	786/786.6/786.9	R22.2	1.4159	[-0.1694422850321629,-0.004658400416345146]
519.9	Symptoms involving respiratory system and other chest symptoms	AHI≥5 vs <5	m3_smk_ses_win	lifetime	Primary L1 logistic	respiratory	OR	0.909752	0.042067	0.837752	0.98794	0.0245508	FALSE	FALSE	-0.0945834	1.60993	786/786.6/786.9	R22.2	1.60993	[-0.17703316940850586,-0.012133582863451287]
519.9	Symptoms involving respiratory system and other chest symptoms	AHI≥5 vs <5	m4_bmi	lifetime	Primary L1 logistic	respiratory	OR	0.931725	0.0437637	0.855137	1.01517	0.106115	FALSE	FALSE	-0.070718	0.974223	786/786.6/786.9	R22.2	0.974223	[-0.15649328323717415,0.015057341022928467]
519.9	Symptoms involving respiratory system and other chest symptoms	mild_vs_none	m1_crude	lifetime	Primary L1 logistic	respiratory	OR	1.13917	0.0473824	1.03814	1.25003	0.00596026	FALSE	TRUE	0.1303	2.22473	786/786.6/786.9	R22.2	2.22473	[0.03743188656010302,0.22316745074005054]
519.9	Symptoms involving respiratory system and other chest symptoms	mild_vs_none	m2_demo	lifetime	Primary L1 logistic	respiratory	OR	0.973492	0.0480788	0.885947	1.06969	0.576309	FALSE	FALSE	-0.0268657	0.239344	786/786.6/786.9	R22.2	0.239344	[-0.1210983956662516,0.06736708160855799]
519.9	Symptoms involving respiratory system and other chest symptoms	mild_vs_none	m3_smk_ses_win	lifetime	Primary L1 logistic	respiratory	OR	0.968802	0.0481145	0.881617	1.06461	0.510061	FALSE	FALSE	-0.0316951	0.292378	786/786.6/786.9	R22.2	0.292378	[-0.12599784212992055,0.06260764090133292]
519.9	Symptoms involving respiratory system and other chest symptoms	mild_vs_none	m4_bmi	lifetime	Primary L1 logistic	respiratory	OR	0.984003	0.0491574	0.893621	1.08353	0.742871	FALSE	FALSE	-0.0161263	0.129086	786/786.6/786.9	R22.2	0.129086	[-0.11247302155048544,0.08022051460508708]
519.9	Symptoms involving respiratory system and other chest symptoms	moderate_vs_none	m1_crude	lifetime	Primary L1 logistic	respiratory	OR	1.08649	0.0529496	0.979387	1.2053	0.117206	FALSE	FALSE	0.0829514	0.931051	786/786.6/786.9	R22.2	0.931051	[-0.020827924108674165,0.18673074511843213]
519.9	Symptoms involving respiratory system and other chest symptoms	moderate_vs_none	m2_demo	lifetime	Primary L1 logistic	respiratory	OR	0.896815	0.0547001	0.805642	0.998305	0.0464843	FALSE	FALSE	-0.108906	1.33269	786/786.6/786.9	R22.2	1.33269	[-0.21611632885962656,-0.0016959657297487135]
519.9	Symptoms involving respiratory system and other chest symptoms	moderate_vs_none	m3_smk_ses_win	lifetime	Primary L1 logistic	respiratory	OR	0.889565	0.0547218	0.799095	0.990278	0.0324762	FALSE	FALSE	-0.117022	1.48844	786/786.6/786.9	R22.2	1.48844	[-0.2242751811710093,-0.00976981333616718]
519.9	Symptoms involving respiratory system and other chest symptoms	moderate_vs_none	m4_bmi	lifetime	Primary L1 logistic	respiratory	OR	0.905927	0.0575423	0.809307	1.01408	0.085991	FALSE	FALSE	-0.0987964	1.06555	786/786.6/786.9	R22.2	1.06555	[-0.21157724238833922,0.013984419124396547]
519.9	Symptoms involving respiratory system and other chest symptoms	severe_vs_none	m1_crude	lifetime	Primary L1 logistic	respiratory	OR	0.972341	0.0531298	0.876182	1.07905	0.597549	FALSE	FALSE	-0.0280487	0.223626	786/786.6/786.9	R22.2	0.223626	[-0.13218114441577256,0.07608376804047591]
519.9	Symptoms involving respiratory system and other chest symptoms	severe_vs_none	m2_demo	lifetime	Primary L1 logistic	respiratory	OR	0.855145	0.0560865	0.766124	0.954511	0.00527011	FALSE	TRUE	-0.156484	2.27818	786/786.6/786.9	R22.2	2.27818	[-0.26641127914142565,-0.046556209135120485]
519.9	Symptoms involving respiratory system and other chest symptoms	severe_vs_none	m3_smk_ses_win	lifetime	Primary L1 logistic	respiratory	OR	0.846782	0.0561487	0.758539	0.945291	0.0030565	FALSE	TRUE	-0.166312	2.51478	786/786.6/786.9	R22.2	2.51478	[-0.2763616302960912,-0.05626288737656318]
519.9	Symptoms involving respiratory system and other chest symptoms	severe_vs_none	m4_bmi	lifetime	Primary L1 logistic	respiratory	OR	0.897355	0.0622149	0.794341	1.01373	0.0817198	FALSE	FALSE	-0.108303	1.08767	786/786.6/786.9	R22.2	1.08767	[-0.2302423142922962,0.013635682033110066]
520	Disorders of tooth development	severe_vs_none	m4_IPW	lifetime	IPW sensitivity	digestive	OR	0.545298		0.23008	1.29237	0.168388	FALSE	FALSE		0.77369					46	9	37	0.297786	1.15177	1.9245			FALSE
520	Disorders of tooth development	AHI≥15 vs <15	m1_crude	lifetime	Primary L1 logistic	digestive	OR	0.294329	0.318475	0.157669	0.549438	0.000122853	FALSE	TRUE	-1.22306	3.91062	520/520.3/520.7/520.8/520.9	K00/K00.3/K00.7/K00.8/K00.9	3.91062	[-1.8472572528950635,-0.5988594256568596]
520	Disorders of tooth development	AHI≥15 vs <15	m2_demo	lifetime	Primary L1 logistic	digestive	OR	0.755158	0.329474	0.395904	1.44041	0.394017	FALSE	FALSE	-0.280828	0.404485	520/520.3/520.7/520.8/520.9	K00/K00.3/K00.7/K00.8/K00.9	0.404485	[-0.9265847092442694,0.364928137521426]
520	Disorders of tooth development	AHI≥15 vs <15	m3_smk_ses_win	lifetime	Primary L1 logistic	digestive	OR	0.7921	0.330413	0.414507	1.51366	0.480571	FALSE	FALSE	-0.233068	0.318243	520/520.3/520.7/520.8/520.9	K00/K00.3/K00.7/K00.8/K00.9	0.318243	[-0.8806653640951595,0.4145289781188871]
520	Disorders of tooth development	AHI≥15 vs <15	m4_bmi	lifetime	Primary L1 logistic	digestive	OR	0.934789	0.350226	0.470544	1.85706	0.847314	FALSE	FALSE	-0.0674347	0.0719554	520/520.3/520.7/520.8/520.9	K00/K00.3/K00.7/K00.8/K00.9	0.0719554	[-0.7538649313609372,0.6189955783929469]
520	Disorders of tooth development	AHI≥5 vs <5	m1_crude	lifetime	Primary L1 logistic	digestive	OR	0.303305	0.245484	0.187466	0.490722	1.17466e-06	TRUE	TRUE	-1.19302	5.93009	520/520.3/520.7/520.8/520.9	K00/K00.3/K00.7/K00.8/K00.9	5.93009	[-1.674157315454067,-0.711878474132166]
520	Disorders of tooth development	AHI≥5 vs <5	m3_smk_ses_win	lifetime	Primary L1 logistic	digestive	OR	1.0502	0.260876	0.629815	1.75118	0.851073	FALSE	FALSE	0.0489793	0.0700331	520/520.3/520.7/520.8/520.9	K00/K00.3/K00.7/K00.8/K00.9	0.0700331	[-0.46232851150437493,0.560287105437127]
520	Disorders of tooth development	AHI≥5 vs <5	m4_bmi	lifetime	Primary L1 logistic	digestive	OR	1.27249	0.279496	0.735777	2.2007	0.388592	FALSE	FALSE	0.240973	0.410506	520/520.3/520.7/520.8/520.9	K00/K00.3/K00.7/K00.8/K00.9	0.410506	[-0.3068278006830406,0.7887747976338416]
520	Disorders of tooth development	mild_vs_none	m1_crude	lifetime	Primary L1 logistic	digestive	OR	0.438459	0.287193	0.24973	0.769819	0.0040937	FALSE	TRUE	-0.824488	2.38788	520/520.3/520.7/520.8/520.9	K00/K00.3/K00.7/K00.8/K00.9	2.38788	[-1.3873767955724028,-0.26160010925885124]
520	Disorders of tooth development	mild_vs_none	m2_demo	lifetime	Primary L1 logistic	digestive	OR	1.16556	0.296479	0.651885	2.084	0.605342	FALSE	FALSE	0.1532	0.217999	520/520.3/520.7/520.8/520.9	K00/K00.3/K00.7/K00.8/K00.9	0.217999	[-0.4278872573553246,0.7342880280881906]
520	Disorders of tooth development	mild_vs_none	m3_smk_ses_win	lifetime	Primary L1 logistic	digestive	OR	1.18539	0.298479	0.660383	2.12778	0.568816	FALSE	FALSE	0.170072	0.245029	520/520.3/520.7/520.8/520.9	K00/K00.3/K00.7/K00.8/K00.9	0.245029	[-0.41493589831085687,0.7550807710441332]
520	Disorders of tooth development	mild_vs_none	m4_bmi	lifetime	Primary L1 logistic	digestive	OR	1.31351	0.310037	0.71537	2.41179	0.379081	FALSE	FALSE	0.272706	0.421268	520/520.3/520.7/520.8/520.9	K00/K00.3/K00.7/K00.8/K00.9	0.421268	[-0.33495590880234716,0.8803676578520839]
520	Disorders of tooth development	moderate_vs_none	m1_crude	lifetime	Primary L1 logistic	digestive	OR	0.112909	0.591308	0.035433	0.359793	0.000225387	FALSE	TRUE	-2.18117	3.64707	520/520.3/520.7/520.8/520.9	K00/K00.3/K00.7/K00.8/K00.9	3.64707	[-3.3401118111774997,-1.0222264495763456]
520	Disorders of tooth development	moderate_vs_none	m2_demo	lifetime	Primary L1 logistic	digestive	OR	0.587239	0.606808	0.178772	1.92899	0.380349	FALSE	FALSE	-0.532324	0.419817	520/520.3/520.7/520.8/520.9	K00/K00.3/K00.7/K00.8/K00.9	0.419817	[-1.7216452110563676,0.656997597385519]
520	Disorders of tooth development	moderate_vs_none	m3_smk_ses_win	lifetime	Primary L1 logistic	digestive	OR	0.64531	0.605304	0.19703	2.11351	0.469284	FALSE	FALSE	-0.438025	0.328564	520/520.3/520.7/520.8/520.9	K00/K00.3/K00.7/K00.8/K00.9	0.328564	[-1.6243990393140009,0.7483492347066343]
520	Disorders of tooth development	moderate_vs_none	m4_bmi	lifetime	Primary L1 logistic	digestive	OR	0.823909	0.627731	0.240743	2.81971	0.757653	FALSE	FALSE	-0.193695	0.12053	520/520.3/520.7/520.8/520.9	K00/K00.3/K00.7/K00.8/K00.9	0.12053	[-1.424024499102518,1.0366338822981314]
520	Disorders of tooth development	severe_vs_none	m1_crude	lifetime	Primary L1 logistic	digestive	OR	0.301102	0.370073	0.145783	0.621899	0.00118099	FALSE	TRUE	-1.20031	2.92775	520/520.3/520.7/520.8/520.9	K00/K00.3/K00.7/K00.8/K00.9	2.92775	[-1.9256367190514014,-0.4749769976203462]
520	Disorders of tooth development	severe_vs_none	m2_demo	lifetime	Primary L1 logistic	digestive	OR	1.28575	0.402647	0.584015	2.83069	0.532476	FALSE	FALSE	0.251345	0.2737	520/520.3/520.7/520.8/520.9	K00/K00.3/K00.7/K00.8/K00.9	0.2737	[-0.5378291337197623,1.0405188493183113]
520	Disorders of tooth development	severe_vs_none	m3_smk_ses_win	lifetime	Primary L1 logistic	digestive	OR	1.35341	0.405621	0.611174	2.99706	0.455613	FALSE	FALSE	0.30263	0.341404	520/520.3/520.7/520.8/520.9	K00/K00.3/K00.7/K00.8/K00.9	0.341404	[-0.49237313607314603,1.0976330978164117]
520	Disorders of tooth development	severe_vs_none	m4_bmi	lifetime	Primary L1 logistic	digestive	OR	1.9245	0.449301	0.79776	4.64263	0.145095	FALSE	FALSE	0.654667	0.838349	520/520.3/520.7/520.8/520.9	K00/K00.3/K00.7/K00.8/K00.9	0.838349	[-0.22594705456639175,1.5352820230229842]
520	Disorders of tooth development	AHI≥5 vs <5	m2_demo	lifetime	Primary L1 omitted from summary	digestive	beta_log_odds	0							0		520/520.3/520.7/520.8/520.9	K00/K00.3/K00.7/K00.8/K00.9		[nan,nan]
520.1	520.1	severe_vs_none	m4_IPW	lifetime	IPW sensitivity		OR	0.80872		0.195622	3.34332	0.769382	FALSE	FALSE		0.113858					9	3	6	0.612354	1.00421				FALSE
520.1	Hereditary disturbances in tooth structure	AHI≥15 vs <15	m1_crude	lifetime	Primary L1 logistic	digestive	OR	0.365912	0.649546	0.102443	1.30699	0.121672	FALSE	FALSE	-1.00536	0.914808	520.0/520.1/520.2/520.4/520.5	K00.0/K00.1/K00.2/K00.4/K00.5	0.914808	[-2.2784480673578624,0.2677248969396051]
520.1	Hereditary disturbances in tooth structure	AHI≥15 vs <15	m2_demo	lifetime	Primary L1 logistic	digestive	OR	0.377855	0.652842	0.105105	1.35839	0.136019	FALSE	FALSE	-0.973245	0.866401	520.0/520.1/520.2/520.4/520.5	K00.0/K00.1/K00.2/K00.4/K00.5	0.866401	[-2.252792024242274,0.3063022691101428]
520.1	Hereditary disturbances in tooth structure	AHI≥15 vs <15	m3_smk_ses_win	lifetime	Primary L1 logistic	digestive	OR	0.378413	0.655442	0.104726	1.36735	0.138176	FALSE	FALSE	-0.971769	0.859566	520.0/520.1/520.2/520.4/520.5	K00.0/K00.1/K00.2/K00.4/K00.5	0.859566	[-2.2564117103183734,0.3128734514779431]
520.1	Hereditary disturbances in tooth structure	AHI≥15 vs <15	m4_bmi	lifetime	Primary L1 logistic	digestive	OR	0.441942	0.670867	0.118665	1.64592	0.22353	FALSE	FALSE	-0.816576	0.650664	520.0/520.1/520.2/520.4/520.5	K00.0/K00.1/K00.2/K00.4/K00.5	0.650664	[-2.1314516692718968,0.49829911068278543]
520.1	Hereditary disturbances in tooth structure	AHI≥5 vs <5	m1_crude	lifetime	Primary L1 logistic	digestive	OR	0.49092	0.53636	0.171578	1.40463	0.184679	FALSE	FALSE	-0.711474	0.733583	520.0/520.1/520.2/520.4/520.5	K00.0/K00.1/K00.2/K00.4/K00.5	0.733583	[-1.762720156551937,0.339772144416122]
520.1	Hereditary disturbances in tooth structure	AHI≥5 vs <5	m2_demo	lifetime	Primary L1 logistic	digestive	OR	0.47631	0.557582	0.159689	1.42071	0.183458	FALSE	FALSE	-0.741687	0.736464	520.0/520.1/520.2/520.4/520.5	K00.0/K00.1/K00.2/K00.4/K00.5	0.736464	[-1.8345277036564283,0.35115461496645217]
520.1	Hereditary disturbances in tooth structure	AHI≥5 vs <5	m3_smk_ses_win	lifetime	Primary L1 logistic	digestive	OR	0.491579	0.548143	0.167886	1.43937	0.19514	FALSE	FALSE	-0.710132	0.709654	520.0/520.1/520.2/520.4/520.5	K00.0/K00.1/K00.2/K00.4/K00.5	0.709654	[-1.7844727095782487,0.36420856366218857]
520.1	Hereditary disturbances in tooth structure	AHI≥5 vs <5	m4_bmi	lifetime	Primary L1 logistic	digestive	OR	0.596631	0.590097	0.187679	1.8967	0.381462	FALSE	FALSE	-0.516456	0.418548	520.0/520.1/520.2/520.4/520.5	K00.0/K00.1/K00.2/K00.4/K00.5	0.418548	[-1.6730247050390554,0.640113032277319]
520.1	Hereditary disturbances in tooth structure	mild_vs_none	m1_crude	lifetime	Primary L1 logistic	digestive	OR	0.739509	0.602171	0.227182	2.4072	0.616276	FALSE	FALSE	-0.301769	0.210225	520.0/520.1/520.2/520.4/520.5	K00.0/K00.1/K00.2/K00.4/K00.5	0.210225	[-1.4820026181353922,0.8784643353361438]
520.1	Hereditary disturbances in tooth structure	mild_vs_none	m2_demo	lifetime	Primary L1 logistic	digestive	OR	0.714117	0.612937	0.214801	2.37412	0.582775	FALSE	FALSE	-0.336709	0.234499	520.0/520.1/520.2/520.4/520.5	K00.0/K00.1/K00.2/K00.4/K00.5	0.234499	[-1.538044019809109,0.8646267001220986]
520.1	Hereditary disturbances in tooth structure	mild_vs_none	m3_smk_ses_win	lifetime	Primary L1 logistic	digestive	OR	0.716884	0.612683	0.21574	2.38213	0.586956	FALSE	FALSE	-0.332842	0.231394	520.0/520.1/520.2/520.4/520.5	K00.0/K00.1/K00.2/K00.4/K00.5	0.231394	[-1.533679014976445,0.8679960086566318]
520.1	Hereditary disturbances in tooth structure	mild_vs_none	m4_bmi	lifetime	Primary L1 logistic	digestive	OR	0.757532	0.629286	0.220674	2.60046	0.659013	FALSE	FALSE	-0.277689	0.181106	520.0/520.1/520.2/520.4/520.5	K00.0/K00.1/K00.2/K00.4/K00.5	0.181106	[-1.511067823283902,0.9556891987950841]
520.1	Hereditary disturbances in tooth structure	moderate_vs_none	m1_crude	lifetime	Primary L1 logistic	digestive	OR	0.0271912	2.91028	9.06131e-05	8.15952	0.21547	FALSE	FALSE	-3.60486	0.666613	520.0/520.1/520.2/520.4/520.5	K00.0/K00.1/K00.2/K00.4/K00.5	0.666613	[-9.308911286379985,2.0991857704360477]
520.1	Hereditary disturbances in tooth structure	moderate_vs_none	m2_demo	lifetime	Primary L1 logistic	digestive	OR	0.0233573	3.0111	6.3881e-05	8.54033	0.212153	FALSE	FALSE	-3.75684	0.67335	520.0/520.1/520.2/520.4/520.5	K00.0/K00.1/K00.2/K00.4/K00.5	0.67335	[-9.658488673779015,2.144799634952137]
520.1	Hereditary disturbances in tooth structure	moderate_vs_none	m3_smk_ses_win	lifetime	Primary L1 logistic	digestive	OR	0.0250686	2.96724	7.47156e-05	8.411	0.214133	FALSE	FALSE	-3.68614	0.669316	520.0/520.1/520.2/520.4/520.5	K00.0/K00.1/K00.2/K00.4/K00.5	0.669316	[-9.501822230048534,2.1295399978172167]
520.1	Hereditary disturbances in tooth structure	moderate_vs_none	m4_bmi	lifetime	Primary L1 logistic	digestive	OR	0.0277756	3.05845	6.92319e-05	11.1435	0.241316	FALSE	FALSE	-3.5836	0.617414	520.0/520.1/520.2/520.4/520.5	K00.0/K00.1/K00.2/K00.4/K00.5	0.617414	[-9.578049396510078,2.4108539551332213]
520.1	Hereditary disturbances in tooth structure	severe_vs_none	m1_crude	lifetime	Primary L1 logistic	digestive	OR	0.602217	0.703743	0.151609	2.3921	0.471138	FALSE	FALSE	-0.507137	0.326852	520.0/520.1/520.2/520.4/520.5	K00.0/K00.1/K00.2/K00.4/K00.5	0.326852	[-1.8864478538791873,0.8721735586557453]
520.1	Hereditary disturbances in tooth structure	severe_vs_none	m2_demo	lifetime	Primary L1 logistic	digestive	OR	0.684898	0.742234	0.159895	2.93371	0.610102	FALSE	FALSE	-0.378486	0.214598	520.0/520.1/520.2/520.4/520.5	K00.0/K00.1/K00.2/K00.4/K00.5	0.214598	[-1.8332385642852587,1.0762666892586008]
520.1	Hereditary disturbances in tooth structure	severe_vs_none	m3_smk_ses_win	lifetime	Primary L1 logistic	digestive	OR	0.703861	0.740823	0.164777	3.00661	0.635476	FALSE	FALSE	-0.351175	0.196901	520.0/520.1/520.2/520.4/520.5	K00.0/K00.1/K00.2/K00.4/K00.5	0.196901	[-1.803161154647931,1.1008115443386324]
520.1	Hereditary disturbances in tooth structure	severe_vs_none	m4_bmi	lifetime	Primary L1 omitted from summary	digestive	beta_log_odds	0							0		520.0/520.1/520.2/520.4/520.5	K00.0/K00.1/K00.2/K00.4/K00.5		[nan,nan]
520.2	Disturbances in tooth eruption	severe_vs_none	m4_IPW	lifetime	IPW sensitivity	digestive	OR	0.807524		0.475926	1.37016	0.428065	FALSE	FALSE		0.368491					110	31	79	0.480274	0.804996	0.922943	0.923975	0.924098	FALSE
520.2	Disturbances in tooth eruption	AHI≥15 vs <15	m1_crude	lifetime	Primary L1 logistic	digestive	OR	0.62711	0.157579	0.460482	0.854035	0.00306387	FALSE	TRUE	-0.466633	2.51373	520.6	K00.6/K01/K01.0/K01.1	2.51373	[-0.7754824002232333,-0.15778289589713035]
520.2	Disturbances in tooth eruption	AHI≥15 vs <15	m2_demo	lifetime	Primary L1 logistic	digestive	OR	0.840177	0.164674	0.608416	1.16022	0.290283	FALSE	FALSE	-0.174143	0.537178	520.6	K00.6/K01/K01.0/K01.1	0.537178	[-0.49689703831294174,0.14861198009141063]
520.2	Disturbances in tooth eruption	AHI≥15 vs <15	m3_smk_ses_win	lifetime	Primary L1 logistic	digestive	OR	0.831227	0.164572	0.602054	1.14763	0.26134	FALSE	FALSE	-0.184853	0.582794	520.6	K00.6/K01/K01.0/K01.1	0.582794	[-0.5074083694190972,0.13770322779972552]
520.2	Disturbances in tooth eruption	AHI≥15 vs <15	m4_bmi	lifetime	Primary L1 logistic	digestive	OR	0.939499	0.174569	0.667271	1.32279	0.720716	FALSE	FALSE	-0.0624089	0.142236	520.6	K00.6/K01/K01.0/K01.1	0.142236	[-0.40455852374528667,0.27974079488258496]
520.2	Disturbances in tooth eruption	AHI≥5 vs <5	m1_crude	lifetime	Primary L1 logistic	digestive	OR	0.507311	0.148335	0.379325	0.67848	4.76237e-06	TRUE	TRUE	-0.678631	5.32218	520.6	K00.6/K01/K01.0/K01.1	5.32218	[-0.9693623307285628,-0.38790009709686396]
520.2	Disturbances in tooth eruption	AHI≥5 vs <5	m2_demo	lifetime	Primary L1 logistic	digestive	OR	0.75692	0.157762	0.555601	1.03119	0.0775116	FALSE	FALSE	-0.278498	1.11063	520.6	K00.6/K01/K01.0/K01.1	1.11063	[-0.5877050451612515,0.030708805134917805]
520.2	Disturbances in tooth eruption	AHI≥5 vs <5	m3_smk_ses_win	lifetime	Primary L1 logistic	digestive	OR	0.7448	0.157578	0.546901	1.01431	0.0615117	FALSE	FALSE	-0.294639	1.21104	520.6	K00.6/K01/K01.0/K01.1	1.21104	[-0.6034865834004279,0.014207979920758229]
520.2	Disturbances in tooth eruption	AHI≥5 vs <5	m4_bmi	lifetime	Primary L1 logistic	digestive	OR	0.83121	0.168768	0.597111	1.15709	0.273331	FALSE	FALSE	-0.184873	0.563311	520.6	K00.6/K01/K01.0/K01.1	0.563311	[-0.5156526746181141,0.14590694974307275]
520.2	Disturbances in tooth eruption	mild_vs_none	m1_crude	lifetime	Primary L1 logistic	digestive	OR	0.548272	0.183021	0.383009	0.784846	0.00102461	FALSE	TRUE	-0.600983	2.98944	520.6	K00.6/K01/K01.0/K01.1	2.98944	[-0.9596977546493368,-0.24226803344641645]
520.2	Disturbances in tooth eruption	mild_vs_none	m2_demo	lifetime	Primary L1 logistic	digestive	OR	0.813538	0.189686	0.560941	1.17988	0.276631	FALSE	FALSE	-0.206362	0.558099	520.6	K00.6/K01/K01.0/K01.1	0.558099	[-0.5781394120348081,0.16541458117091115]
520.2	Disturbances in tooth eruption	mild_vs_none	m3_smk_ses_win	lifetime	Primary L1 logistic	digestive	OR	0.807339	0.189836	0.556503	1.17124	0.259595	FALSE	FALSE	-0.214011	0.585704	520.6	K00.6/K01/K01.0/K01.1	0.585704	[-0.58608272282345,0.15805997822390852]
520.2	Disturbances in tooth eruption	mild_vs_none	m4_bmi	lifetime	Primary L1 logistic	digestive	OR	0.822527	0.19602	0.560141	1.20782	0.31891	FALSE	FALSE	-0.195374	0.496333	520.6	K00.6/K01/K01.0/K01.1	0.496333	[-0.5795659720836557,0.18881888676891753]
520.2	Disturbances in tooth eruption	moderate_vs_none	m1_crude	lifetime	Primary L1 logistic	digestive	OR	0.479272	0.219738	0.31156	0.737265	0.000816597	FALSE	TRUE	-0.735486	3.08799	520.6	K00.6/K01/K01.0/K01.1	3.08799	[-1.1661645888239565,-0.3048078732993219]
520.2	Disturbances in tooth eruption	moderate_vs_none	m2_demo	lifetime	Primary L1 logistic	digestive	OR	0.818591	0.234806	0.516653	1.29698	0.39394	FALSE	FALSE	-0.200171	0.404569	520.6	K00.6/K01/K01.0/K01.1	0.404569	[-0.6603830413047121,0.26004125097172914]
520.2	Disturbances in tooth eruption	moderate_vs_none	m3_smk_ses_win	lifetime	Primary L1 logistic	digestive	OR	0.812055	0.234806	0.512529	1.28663	0.375274	FALSE	FALSE	-0.208188	0.425651	520.6	K00.6/K01/K01.0/K01.1	0.425651	[-0.6683986461213136,0.2520233385832269]
520.2	Disturbances in tooth eruption	moderate_vs_none	m4_bmi	lifetime	Primary L1 logistic	digestive	OR	0.844795	0.247809	0.519775	1.37305	0.496119	FALSE	FALSE	-0.168661	0.304415	520.6	K00.6/K01/K01.0/K01.1	0.304415	[-0.6543590230302205,0.3170360457800449]
520.2	Disturbances in tooth eruption	severe_vs_none	m1_crude	lifetime	Primary L1 logistic	digestive	OR	0.4818	0.211781	0.318126	0.729685	0.000564695	FALSE	TRUE	-0.730225	3.24819	520.6	K00.6/K01/K01.0/K01.1	3.24819	[-1.145307345929043,-0.31514300931119477]
520.2	Disturbances in tooth eruption	severe_vs_none	m2_demo	lifetime	Primary L1 logistic	digestive	OR	0.763606	0.23125	0.485321	1.20146	0.243499	FALSE	FALSE	-0.269703	0.613503	520.6	K00.6/K01/K01.0/K01.1	0.613503	[-0.722943885263786,0.18353773943238932]
520.2	Disturbances in tooth eruption	severe_vs_none	m3_smk_ses_win	lifetime	Primary L1 logistic	digestive	OR	0.752546	0.231047	0.478482	1.18359	0.218526	FALSE	FALSE	-0.284293	0.660496	520.6	K00.6/K01/K01.0/K01.1	0.660496	[-0.7371362180427872,0.16855047295047998]
520.2	Disturbances in tooth eruption	severe_vs_none	m4_bmi	lifetime	Primary L1 logistic	digestive	OR	0.922943	0.257919	0.556716	1.53009	0.755876	FALSE	FALSE	-0.0801875	0.12155	520.6	K00.6/K01/K01.0/K01.1	0.12155	[-0.5857003450485334,0.4253254024200354]
521	Diseases of hard tissues of teeth	severe_vs_none	m4_IPW	lifetime	IPW sensitivity	digestive	OR	0.481718		0.174271	1.33156	0.159139	FALSE	FALSE		0.798222					21	8	13	0.753655	0.434374	0.4444			FALSE
521	Diseases of hard tissues of teeth	AHI≥15 vs <15	m1_crude	lifetime	Primary L1 logistic	digestive	OR	0.699604	0.341595	0.358167	1.36653	0.295651	FALSE	FALSE	-0.357241	0.529221	521/521.7/521.8/521.81/521.89/521.9	K03.7/K03.8/K03.9	0.529221	[-1.0267545366707107,0.31227167602354106]
521	Diseases of hard tissues of teeth	AHI≥15 vs <15	m2_demo	lifetime	Primary L1 logistic	digestive	OR	0.69755	0.347358	0.353105	1.37799	0.299775	FALSE	FALSE	-0.360181	0.523204	521/521.7/521.8/521.81/521.89/521.9	K03.7/K03.8/K03.9	0.523204	[-1.0409896464163797,0.3206281285393393]
521	Diseases of hard tissues of teeth	AHI≥15 vs <15	m3_smk_ses_win	lifetime	Primary L1 logistic	digestive	OR	0.681475	0.347897	0.344604	1.34766	0.27032	FALSE	FALSE	-0.383495	0.568122	521/521.7/521.8/521.81/521.89/521.9	K03.7/K03.8/K03.9	0.568122	[-1.0653601274865245,0.2983693225936841]
521	Diseases of hard tissues of teeth	AHI≥15 vs <15	m4_bmi	lifetime	Primary L1 logistic	digestive	OR	0.522872	0.361251	0.257572	1.06143	0.072666	FALSE	FALSE	-0.648418	1.13867	521/521.7/521.8/521.81/521.89/521.9	K03.7/K03.8/K03.9	1.13867	[-1.356457367323693,0.05962141726710868]
521	Diseases of hard tissues of teeth	AHI≥5 vs <5	m1_crude	lifetime	Primary L1 logistic	digestive	OR	0.714944	0.340758	0.366622	1.3942	0.324762	FALSE	FALSE	-0.335551	0.488435	521/521.7/521.8/521.81/521.89/521.9	K03.7/K03.8/K03.9	0.488435	[-1.0034231823259234,0.33232182861044113]
521	Diseases of hard tissues of teeth	AHI≥5 vs <5	m2_demo	lifetime	Primary L1 logistic	digestive	OR	0.642712	0.350166	0.32356	1.27667	0.206795	FALSE	FALSE	-0.442059	0.68446	521/521.7/521.8/521.81/521.89/521.9	K03.7/K03.8/K03.9	0.68446	[-1.128371466517727,0.2442534870183926]
521	Diseases of hard tissues of teeth	AHI≥5 vs <5	m3_smk_ses_win	lifetime	Primary L1 logistic	digestive	OR	0.637847	0.350195	0.321092	1.26707	0.199134	FALSE	FALSE	-0.449658	0.700854	521/521.7/521.8/521.81/521.89/521.9	K03.7/K03.8/K03.9	0.700854	[-1.1360262483602164,0.2367110716109851]
521	Diseases of hard tissues of teeth	AHI≥5 vs <5	m4_bmi	lifetime	Primary L1 logistic	digestive	OR	0.481093	0.362385	0.236465	0.978794	0.0434757	FALSE	FALSE	-0.731695	1.36175	521/521.7/521.8/521.81/521.89/521.9	K03.7/K03.8/K03.9	1.36175	[-1.4419568278973491,-0.02143401410002843]
521	Diseases of hard tissues of teeth	mild_vs_none	m1_crude	lifetime	Primary L1 logistic	digestive	OR	0.841578	0.399499	0.384627	1.8414	0.665936	FALSE	FALSE	-0.172477	0.176568	521/521.7/521.8/521.81/521.89/521.9	K03.7/K03.8/K03.9	0.176568	[-0.9554802064135273,0.610526580475726]
521	Diseases of hard tissues of teeth	mild_vs_none	m2_demo	lifetime	Primary L1 logistic	digestive	OR	0.738499	0.40517	0.333786	1.63392	0.454358	FALSE	FALSE	-0.303136	0.342602	521/521.7/521.8/521.81/521.89/521.9	K03.7/K03.8/K03.9	0.342602	[-1.0972547483415374,0.490982620779782]
521	Diseases of hard tissues of teeth	mild_vs_none	m3_smk_ses_win	lifetime	Primary L1 logistic	digestive	OR	0.725218	0.405162	0.327789	1.60451	0.427792	FALSE	FALSE	-0.321283	0.368768	521/521.7/521.8/521.81/521.89/521.9	K03.7/K03.8/K03.9	0.368768	[-1.1153855689616163,0.47281872877152753]
521	Diseases of hard tissues of teeth	mild_vs_none	m4_bmi	lifetime	Primary L1 logistic	digestive	OR	0.597735	0.407944	0.268699	1.32969	0.20714	FALSE	FALSE	-0.514609	0.683737	521/521.7/521.8/521.81/521.89/521.9	K03.7/K03.8/K03.9	0.683737	[-1.3141633499701206,0.2849461639892884]
521	Diseases of hard tissues of teeth	moderate_vs_none	m1_crude	lifetime	Primary L1 logistic	digestive	OR	0.514582	0.525175	0.183834	1.4404	0.205834	FALSE	FALSE	-0.664401	0.686482	521/521.7/521.8/521.81/521.89/521.9	K03.7/K03.8/K03.9	0.686482	[-1.6937242648014375,0.36492323396896986]
521	Diseases of hard tissues of teeth	moderate_vs_none	m2_demo	lifetime	Primary L1 logistic	digestive	OR	0.426682	0.532018	0.150401	1.21048	0.109395	FALSE	FALSE	-0.851717	0.961003	521/521.7/521.8/521.81/521.89/521.9	K03.7/K03.8/K03.9	0.961003	[-1.8944524167740942,0.19101853677036174]
521	Diseases of hard tissues of teeth	moderate_vs_none	m3_smk_ses_win	lifetime	Primary L1 logistic	digestive	OR	0.417631	0.532123	0.14718	1.18505	0.100819	FALSE	FALSE	-0.873157	0.996456	521/521.7/521.8/521.81/521.89/521.9	K03.7/K03.8/K03.9	0.996456	[-1.9160977353469741,0.16978427730101397]
521	Diseases of hard tissues of teeth	moderate_vs_none	m4_bmi	lifetime	Primary L1 logistic	digestive	OR	0.313206	0.548837	0.106822	0.918335	0.0344139	FALSE	FALSE	-1.16089	1.46327	521/521.7/521.8/521.81/521.89/521.9	K03.7/K03.8/K03.9	1.46327	[-2.2365952464751526,-0.08519317747060784]
521	Diseases of hard tissues of teeth	severe_vs_none	m1_crude	lifetime	Primary L1 logistic	digestive	OR	0.763087	0.447673	0.317332	1.83499	0.54586	FALSE	FALSE	-0.270384	0.262919	521/521.7/521.8/521.81/521.89/521.9	K03.7/K03.8/K03.9	0.262919	[-1.147807155654043,0.6070401151535312]
521	Diseases of hard tissues of teeth	severe_vs_none	m2_demo	lifetime	Primary L1 logistic	digestive	OR	0.860975	0.470632	0.342285	2.16567	0.750439	FALSE	FALSE	-0.14969	0.124685	521/521.7/521.8/521.81/521.89/521.9	K03.7/K03.8/K03.9	0.124685	[-1.0721113929282402,0.772732012301993]
521	Diseases of hard tissues of teeth	severe_vs_none	m3_smk_ses_win	lifetime	Primary L1 logistic	digestive	OR	0.825384	0.470283	0.32836	2.07473	0.683226	FALSE	FALSE	-0.191906	0.165436	521/521.7/521.8/521.81/521.89/521.9	K03.7/K03.8/K03.9	0.165436	[-1.1136438690279933,0.7298313797381004]
521	Diseases of hard tissues of teeth	severe_vs_none	m4_bmi	lifetime	Primary L1 logistic	digestive	OR	0.4444	0.514129	0.162236	1.21731	0.114684	FALSE	FALSE	-0.811031	0.940497	521/521.7/521.8/521.81/521.89/521.9	K03.7/K03.8/K03.9	0.940497	[-1.818705797375145,0.19664354893530012]
521.1	Dental caries	severe_vs_none	m4_IPW	lifetime	IPW sensitivity	digestive	OR	0.684529		0.544495	0.860577	0.00117116	FALSE	TRUE		2.93138					643	251	392	0.783118	0.617518	0.660826	0.660484	0.661661	TRUE
521.1	Dental caries	AHI≥15 vs <15	m1_crude	lifetime	Primary L1 logistic	digestive	OR	0.893997	0.0568586	0.79972	0.999388	0.048755	FALSE	FALSE	-0.112053	1.31198	521.0/521.00/521.01/521.02/521.03/521.04/521.05/521.06/521.07/521.08/521.09	K02/K02.0/K02.1/K02.2/K02.3/K02.4/K02.8/K02.9	1.31198	[-0.2234936919964512,-0.0006120396981794396]
521.1	Dental caries	AHI≥15 vs <15	m2_demo	lifetime	Primary L1 logistic	digestive	OR	0.922293	0.058705	0.822052	1.03476	0.168221	FALSE	FALSE	-0.0808921	0.774119	521.0/521.00/521.01/521.02/521.03/521.04/521.05/521.06/521.07/521.08/521.09	K02/K02.0/K02.1/K02.2/K02.3/K02.4/K02.8/K02.9	0.774119	[-0.1959518119031068,0.03416764694171577]
521.1	Dental caries	AHI≥15 vs <15	m3_smk_ses_win	lifetime	Primary L1 logistic	digestive	OR	0.896301	0.0587094	0.798878	1.00561	0.062216	FALSE	FALSE	-0.109479	1.2061	521.0/521.00/521.01/521.02/521.03/521.04/521.05/521.06/521.07/521.08/521.09	K02/K02.0/K02.1/K02.2/K02.3/K02.4/K02.8/K02.9	1.2061	[-0.22454676360809622,0.0055897566657854]
521.1	Dental caries	AHI≥15 vs <15	m4_bmi	lifetime	Primary L1 logistic	digestive	OR	0.84409	0.0616526	0.748014	0.952505	0.00597372	FALSE	TRUE	-0.169497	2.22376	521.0/521.00/521.01/521.02/521.03/521.04/521.05/521.06/521.07/521.08/521.09	K02/K02.0/K02.1/K02.2/K02.3/K02.4/K02.8/K02.9	2.22376	[-0.2903336161548936,-0.04865974749898046]
521.1	Dental caries	AHI≥5 vs <5	m1_crude	lifetime	Primary L1 logistic	digestive	OR	0.866519	0.0606357	0.769422	0.975868	0.0181362	FALSE	TRUE	-0.143272	1.74145	521.0/521.00/521.01/521.02/521.03/521.04/521.05/521.06/521.07/521.08/521.09	K02/K02.0/K02.1/K02.2/K02.3/K02.4/K02.8/K02.9	1.74145	[-0.2621153928848135,-0.0244278410363601]
521.1	Dental caries	AHI≥5 vs <5	m2_demo	lifetime	Primary L1 logistic	digestive	OR	0.892222	0.0630164	0.788557	1.00951	0.0703436	FALSE	FALSE	-0.11404	1.15278	521.0/521.00/521.01/521.02/521.03/521.04/521.05/521.06/521.07/521.08/521.09	K02/K02.0/K02.1/K02.2/K02.3/K02.4/K02.8/K02.9	1.15278	[-0.2375499816769056,0.009469607675313588]
521.1	Dental caries	AHI≥5 vs <5	m3_smk_ses_win	lifetime	Primary L1 logistic	digestive	OR	0.865451	0.0629778	0.764955	0.979151	0.0217604	FALSE	FALSE	-0.144504	1.66233	521.0/521.00/521.01/521.02/521.03/521.04/521.05/521.06/521.07/521.08/521.09	K02/K02.0/K02.1/K02.2/K02.3/K02.4/K02.8/K02.9	1.66233	[-0.2679381885137818,-0.02106982110172667]
521.1	Dental caries	AHI≥5 vs <5	m4_bmi	lifetime	Primary L1 logistic	digestive	OR	0.810968	0.0659756	0.712599	0.922916	0.00149416	FALSE	TRUE	-0.209526	2.8256	521.0/521.00/521.01/521.02/521.03/521.04/521.05/521.06/521.07/521.08/521.09	K02/K02.0/K02.1/K02.2/K02.3/K02.4/K02.8/K02.9	2.8256	[-0.3388363281998201,-0.08021662135362359]
521.1	Dental caries	mild_vs_none	m1_crude	lifetime	Primary L1 logistic	digestive	OR	0.896413	0.0717801	0.778769	1.03183	0.127643	FALSE	FALSE	-0.109354	0.894001	521.0/521.00/521.01/521.02/521.03/521.04/521.05/521.06/521.07/521.08/521.09	K02/K02.0/K02.1/K02.2/K02.3/K02.4/K02.8/K02.9	0.894001	[-0.25004062220646306,0.031332246869232555]
521.1	Dental caries	mild_vs_none	m2_demo	lifetime	Primary L1 logistic	digestive	OR	0.928288	0.0736424	0.803523	1.07243	0.312271	FALSE	FALSE	-0.0744133	0.505469	521.0/521.00/521.01/521.02/521.03/521.04/521.05/521.06/521.07/521.08/521.09	K02/K02.0/K02.1/K02.2/K02.3/K02.4/K02.8/K02.9	0.505469	[-0.21874981394352028,0.06992313357082026]
521.1	Dental caries	mild_vs_none	m3_smk_ses_win	lifetime	Primary L1 logistic	digestive	OR	0.911232	0.0736677	0.78872	1.05277	0.207002	FALSE	FALSE	-0.0929578	0.684026	521.0/521.00/521.01/521.02/521.03/521.04/521.05/521.06/521.07/521.08/521.09	K02/K02.0/K02.1/K02.2/K02.3/K02.4/K02.8/K02.9	0.684026	[-0.2373437740248488,0.05142819403498024]
521.1	Dental caries	mild_vs_none	m4_bmi	lifetime	Primary L1 logistic	digestive	OR	0.861488	0.0752565	0.743345	0.998407	0.0475739	FALSE	FALSE	-0.149095	1.32263	521.0/521.00/521.01/521.02/521.03/521.04/521.05/521.06/521.07/521.08/521.09	K02/K02.0/K02.1/K02.2/K02.3/K02.4/K02.8/K02.9	1.32263	[-0.2965946519771238,-0.0015947269755763327]
521.1	Dental caries	moderate_vs_none	m1_crude	lifetime	Primary L1 logistic	digestive	OR	0.914794	0.0796743	0.782536	1.06941	0.263672	FALSE	FALSE	-0.0890563	0.578936	521.0/521.00/521.01/521.02/521.03/521.04/521.05/521.06/521.07/521.08/521.09	K02/K02.0/K02.1/K02.2/K02.3/K02.4/K02.8/K02.9	0.578936	[-0.2452149923288916,0.06710249171329663]
521.1	Dental caries	moderate_vs_none	m2_demo	lifetime	Primary L1 logistic	digestive	OR	0.939927	0.0839405	0.797341	1.10801	0.460481	FALSE	FALSE	-0.0619527	0.336788	521.0/521.00/521.01/521.02/521.03/521.04/521.05/521.06/521.07/521.08/521.09	K02/K02.0/K02.1/K02.2/K02.3/K02.4/K02.8/K02.9	0.336788	[-0.22647295473598267,0.10256762400140096]
521.1	Dental caries	moderate_vs_none	m3_smk_ses_win	lifetime	Primary L1 logistic	digestive	OR	0.916016	0.083778	0.777304	1.07948	0.295068	FALSE	FALSE	-0.0877214	0.530079	521.0/521.00/521.01/521.02/521.03/521.04/521.05/521.06/521.07/521.08/521.09	K02/K02.0/K02.1/K02.2/K02.3/K02.4/K02.8/K02.9	0.530079	[-0.25192318588490303,0.07648046359687757]
521.1	Dental caries	moderate_vs_none	m4_bmi	lifetime	Primary L1 logistic	digestive	OR	0.844915	0.0880791	0.710952	1.00412	0.0557137	FALSE	FALSE	-0.168519	1.25404	521.0/521.00/521.01/521.02/521.03/521.04/521.05/521.06/521.07/521.08/521.09	K02/K02.0/K02.1/K02.2/K02.3/K02.4/K02.8/K02.9	1.25404	[-0.3411506804331855,0.004112885513281345]
521.1	Dental caries	severe_vs_none	m1_crude	lifetime	Primary L1 logistic	digestive	OR	0.782882	0.0810617	0.667877	0.91769	0.00253114	FALSE	TRUE	-0.244773	2.59668	521.0/521.00/521.01/521.02/521.03/521.04/521.05/521.06/521.07/521.08/521.09	K02/K02.0/K02.1/K02.2/K02.3/K02.4/K02.8/K02.9	2.59668	[-0.40365139524990534,-0.08589539363327725]
521.1	Dental caries	severe_vs_none	m2_demo	lifetime	Primary L1 logistic	digestive	OR	0.832011	0.087411	0.701011	0.987491	0.0353812	FALSE	FALSE	-0.18391	1.45123	521.0/521.00/521.01/521.02/521.03/521.04/521.05/521.06/521.07/521.08/521.09	K02/K02.0/K02.1/K02.2/K02.3/K02.4/K02.8/K02.9	1.45123	[-0.35523235872488845,-0.01258757929562579]
521.1	Dental caries	severe_vs_none	m3_smk_ses_win	lifetime	Primary L1 logistic	digestive	OR	0.789935	0.0872993	0.665705	0.937347	0.00691086	FALSE	TRUE	-0.235805	2.16047	521.0/521.00/521.01/521.02/521.03/521.04/521.05/521.06/521.07/521.08/521.09	K02/K02.0/K02.1/K02.2/K02.3/K02.4/K02.8/K02.9	2.16047	[-0.4069082696292855,-0.06470146112559438]
521.1	Dental caries	severe_vs_none	m4_bmi	lifetime	Primary L1 logistic	digestive	OR	0.660826	0.097008	0.546404	0.79921	1.95112e-05	TRUE	TRUE	-0.414264	4.70972	521.0/521.00/521.01/521.02/521.03/521.04/521.05/521.06/521.07/521.08/521.09	K02/K02.0/K02.1/K02.2/K02.3/K02.4/K02.8/K02.9	4.70972	[-0.6043965639318434,-0.2241320299118774]
521.2	Dental abrasion. erosion and attrition	severe_vs_none	m4_IPW	lifetime	IPW sensitivity	digestive	OR	0.437417		0.0833782	2.29477	0.328195	FALSE	FALSE		0.483868					7	2	5	0.489881	0.498189	0.54942			FALSE
521.2	Dental abrasion. erosion and attrition	AHI≥15 vs <15	m1_crude	lifetime	Primary L1 logistic	digestive	OR	0.558365	0.531108	0.197169	1.58124	0.272546	FALSE	FALSE	-0.582742	0.564561	521.1/521.10/521.11/521.12/521.13/521.14/521.15/521.2/521.20/521.21/521.22/521.23/521.24/521.25/521.3/521.30/521.31/521.32/521.33/521.34/521.35	K03.0/K03.1/K03.2	0.564561	[-1.6236953422172828,0.45821101326494884]
521.2	Dental abrasion. erosion and attrition	AHI≥15 vs <15	m2_demo	lifetime	Primary L1 logistic	digestive	OR	0.572007	0.538273	0.199169	1.64278	0.299377	FALSE	FALSE	-0.558604	0.523782	521.1/521.10/521.11/521.12/521.13/521.14/521.15/521.2/521.20/521.21/521.22/521.23/521.24/521.25/521.3/521.30/521.31/521.32/521.33/521.34/521.35	K03.0/K03.1/K03.2	0.523782	[-1.6136006810910763,0.4963922051580508]
521.2	Dental abrasion. erosion and attrition	AHI≥15 vs <15	m3_smk_ses_win	lifetime	Primary L1 logistic	digestive	OR	0.54313	0.541498	0.187923	1.56974	0.259634	FALSE	FALSE	-0.610407	0.585639	521.1/521.10/521.11/521.12/521.13/521.14/521.15/521.2/521.20/521.21/521.22/521.23/521.24/521.25/521.3/521.30/521.31/521.32/521.33/521.34/521.35	K03.0/K03.1/K03.2	0.585639	[-1.6717240101861073,0.45090930557522135]
521.2	Dental abrasion. erosion and attrition	AHI≥15 vs <15	m4_bmi	lifetime	Primary L1 logistic	digestive	OR	0.58368	0.567756	0.191822	1.77603	0.342977	FALSE	FALSE	-0.538403	0.464735	521.1/521.10/521.11/521.12/521.13/521.14/521.15/521.2/521.20/521.21/521.22/521.23/521.24/521.25/521.3/521.30/521.31/521.32/521.33/521.34/521.35	K03.0/K03.1/K03.2	0.464735	[-1.651185231296536,0.5743791653092939]
521.2	Dental abrasion. erosion and attrition	AHI≥5 vs <5	m1_crude	lifetime	Primary L1 logistic	digestive	OR	0.878802	0.527211	0.3127	2.46976	0.806414	FALSE	FALSE	-0.129195	0.0934418	521.1/521.10/521.11/521.12/521.13/521.14/521.15/521.2/521.20/521.21/521.22/521.23/521.24/521.25/521.3/521.30/521.31/521.32/521.33/521.34/521.35	K03.0/K03.1/K03.2	0.0934418	[-1.162510700826155,0.9041197767814655]
521.2	Dental abrasion. erosion and attrition	AHI≥5 vs <5	m2_demo	lifetime	Primary L1 logistic	digestive	OR	0.930217	0.550912	0.315971	2.73856	0.895535	FALSE	FALSE	-0.072337	0.0479175	521.1/521.10/521.11/521.12/521.13/521.14/521.15/521.2/521.20/521.21/521.22/521.23/521.24/521.25/521.3/521.30/521.31/521.32/521.33/521.34/521.35	K03.0/K03.1/K03.2	0.0479175	[-1.1521056428669691,1.0074316521479045]
521.2	Dental abrasion. erosion and attrition	AHI≥5 vs <5	m3_smk_ses_win	lifetime	Primary L1 logistic	digestive	OR	0.920996	0.552051	0.312141	2.71746	0.88149	FALSE	FALSE	-0.0823	0.0547826	521.1/521.10/521.11/521.12/521.13/521.14/521.15/521.2/521.20/521.21/521.22/521.23/521.24/521.25/521.3/521.30/521.31/521.32/521.33/521.34/521.35	K03.0/K03.1/K03.2	0.0547826	[-1.1642992836076993,0.9996991890976217]
521.2	Dental abrasion. erosion and attrition	mild_vs_none	m1_crude	lifetime	Primary L1 logistic	digestive	OR	1.19969	0.580757	0.384353	3.74465	0.753901	FALSE	FALSE	0.182067	0.122686	521.1/521.10/521.11/521.12/521.13/521.14/521.15/521.2/521.20/521.21/521.22/521.23/521.24/521.25/521.3/521.30/521.31/521.32/521.33/521.34/521.35	K03.0/K03.1/K03.2	0.122686	[-0.9561949093544052,1.320328936922619]
521.2	Dental abrasion. erosion and attrition	mild_vs_none	m2_demo	lifetime	Primary L1 logistic	digestive	OR	1.25068	0.595567	0.389222	4.01877	0.707227	FALSE	FALSE	0.223685	0.150441	521.1/521.10/521.11/521.12/521.13/521.14/521.15/521.2/521.20/521.21/521.22/521.23/521.24/521.25/521.3/521.30/521.31/521.32/521.33/521.34/521.35	K03.0/K03.1/K03.2	0.150441	[-0.9436054615534881,1.3909756221037677]
521.2	Dental abrasion. erosion and attrition	mild_vs_none	m3_smk_ses_win	lifetime	Primary L1 logistic	digestive	OR	1.23304	0.596191	0.383265	3.96694	0.725311	FALSE	FALSE	0.209483	0.139476	521.1/521.10/521.11/521.12/521.13/521.14/521.15/521.2/521.20/521.21/521.22/521.23/521.24/521.25/521.3/521.30/521.31/521.32/521.33/521.34/521.35	K03.0/K03.1/K03.2	0.139476	[-0.9590290010944406,1.3779958056791335]
521.2	Dental abrasion. erosion and attrition	mild_vs_none	m4_bmi	lifetime	Primary L1 logistic	digestive	OR	1.31312	0.614423	0.393829	4.37828	0.657508	FALSE	FALSE	0.272409	0.182099	521.1/521.10/521.11/521.12/521.13/521.14/521.15/521.2/521.20/521.21/521.22/521.23/521.24/521.25/521.3/521.30/521.31/521.32/521.33/521.34/521.35	K03.0/K03.1/K03.2	0.182099	[-0.9318388782513507,1.4766566984041645]
521.2	Dental abrasion. erosion and attrition	moderate_vs_none	m1_crude	lifetime	Primary L1 logistic	digestive	OR	0.835981	0.722917	0.202697	3.44782	0.804278	FALSE	FALSE	-0.17915	0.094594	521.1/521.10/521.11/521.12/521.13/521.14/521.15/521.2/521.20/521.21/521.22/521.23/521.24/521.25/521.3/521.30/521.31/521.32/521.33/521.34/521.35	K03.0/K03.1/K03.2	0.094594	[-1.5960417569839778,1.2377424594869653]
521.2	Dental abrasion. erosion and attrition	moderate_vs_none	m2_demo	lifetime	Primary L1 logistic	digestive	OR	0.87601	0.761775	0.196827	3.89882	0.862042	FALSE	FALSE	-0.132378	0.0644717	521.1/521.10/521.11/521.12/521.13/521.14/521.15/521.2/521.20/521.21/521.22/521.23/521.24/521.25/521.3/521.30/521.31/521.32/521.33/521.34/521.35	K03.0/K03.1/K03.2	0.0644717	[-1.6254298990271927,1.3606740503528454]
521.2	Dental abrasion. erosion and attrition	moderate_vs_none	m3_smk_ses_win	lifetime	Primary L1 logistic	digestive	OR	0.839109	0.758985	0.18957	3.71422	0.817224	FALSE	FALSE	-0.175414	0.087659	521.1/521.10/521.11/521.12/521.13/521.14/521.15/521.2/521.20/521.21/521.22/521.23/521.24/521.25/521.3/521.30/521.31/521.32/521.33/521.34/521.35	K03.0/K03.1/K03.2	0.087659	[-1.6629981025912024,1.3121691557800228]
521.2	Dental abrasion. erosion and attrition	moderate_vs_none	m4_bmi	lifetime	Primary L1 logistic	digestive	OR	0.908345	0.804924	0.187542	4.3995	0.904935	FALSE	FALSE	-0.0961315	0.0433825	521.1/521.10/521.11/521.12/521.13/521.14/521.15/521.2/521.20/521.21/521.22/521.23/521.24/521.25/521.3/521.30/521.31/521.32/521.33/521.34/521.35	K03.0/K03.1/K03.2	0.0433825	[-1.6737539559772034,1.4814910410100641]
521.2	Dental abrasion. erosion and attrition	severe_vs_none	m1_crude	lifetime	Primary L1 logistic	digestive	OR	0.514382	0.822318	0.102643	2.57777	0.418842	FALSE	FALSE	-0.664788	0.37795	521.1/521.10/521.11/521.12/521.13/521.14/521.15/521.2/521.20/521.21/521.22/521.23/521.24/521.25/521.3/521.30/521.31/521.32/521.33/521.34/521.35	K03.0/K03.1/K03.2	0.37795	[-2.276501637464036,0.9469251697635411]
521.2	Dental abrasion. erosion and attrition	severe_vs_none	m2_demo	lifetime	Primary L1 logistic	digestive	OR	0.461263	0.871486	0.0835868	2.54542	0.374598	FALSE	FALSE	-0.773787	0.426434	521.1/521.10/521.11/521.12/521.13/521.14/521.15/521.2/521.20/521.21/521.22/521.23/521.24/521.25/521.3/521.30/521.31/521.32/521.33/521.34/521.35	K03.0/K03.1/K03.2	0.426434	[-2.481869189508206,0.9342949150606252]
521.2	Dental abrasion. erosion and attrition	severe_vs_none	m3_smk_ses_win	lifetime	Primary L1 logistic	digestive	OR	0.387719	0.874377	0.0698628	2.15173	0.278543	FALSE	FALSE	-0.947474	0.555108	521.1/521.10/521.11/521.12/521.13/521.14/521.15/521.2/521.20/521.21/521.22/521.23/521.24/521.25/521.3/521.30/521.31/521.32/521.33/521.34/521.35	K03.0/K03.1/K03.2	0.555108	[-2.6612220616472566,0.7662741004403454]
521.2	Dental abrasion. erosion and attrition	severe_vs_none	m4_bmi	lifetime	Primary L1 logistic	digestive	OR	0.54942	0.971731	0.0818022	3.69014	0.537687	FALSE	FALSE	-0.598893	0.269471	521.1/521.10/521.11/521.12/521.13/521.14/521.15/521.2/521.20/521.21/521.22/521.23/521.24/521.25/521.3/521.30/521.31/521.32/521.33/521.34/521.35	K03.0/K03.1/K03.2	0.269471	[-2.503451113019273,1.3056656477674156]
521.2	Dental abrasion. erosion and attrition	AHI≥5 vs <5	m4_bmi	lifetime	Primary L1 omitted from summary	digestive	beta_log_odds	0							0		521.1/521.10/521.11/521.12/521.13/521.14/521.15/521.2/521.20/521.21/521.22/521.23/521.24/521.25/521.3/521.30/521.31/521.32/521.33/521.34/521.35	K03.0/K03.1/K03.2		[nan,nan]
521.4	Tooth complications likely association with other diseases	AHI≥15 vs <15	m1_crude	lifetime	Primary L1 omitted from summary	digestive	beta_log_odds										521.4/521.40/521.41/521.42/521.49/521.5/521.6	K03.3/K03.4/K03.5
521.4	Tooth complications likely association with other diseases	AHI≥15 vs <15	m2_demo	lifetime	Primary L1 omitted from summary	digestive	beta_log_odds										521.4/521.40/521.41/521.42/521.49/521.5/521.6	K03.3/K03.4/K03.5
521.4	Tooth complications likely association with other diseases	AHI≥15 vs <15	m3_smk_ses_win	lifetime	Primary L1 omitted from summary	digestive	beta_log_odds										521.4/521.40/521.41/521.42/521.49/521.5/521.6	K03.3/K03.4/K03.5
521.4	Tooth complications likely association with other diseases	AHI≥15 vs <15	m4_bmi	lifetime	Primary L1 omitted from summary	digestive	beta_log_odds										521.4/521.40/521.41/521.42/521.49/521.5/521.6	K03.3/K03.4/K03.5
521.4	Tooth complications likely association with other diseases	AHI≥5 vs <5	m1_crude	lifetime	Primary L1 omitted from summary	digestive	beta_log_odds										521.4/521.40/521.41/521.42/521.49/521.5/521.6	K03.3/K03.4/K03.5
521.4	Tooth complications likely association with other diseases	AHI≥5 vs <5	m2_demo	lifetime	Primary L1 omitted from summary	digestive	beta_log_odds										521.4/521.40/521.41/521.42/521.49/521.5/521.6	K03.3/K03.4/K03.5
521.4	Tooth complications likely association with other diseases	AHI≥5 vs <5	m3_smk_ses_win	lifetime	Primary L1 omitted from summary	digestive	beta_log_odds										521.4/521.40/521.41/521.42/521.49/521.5/521.6	K03.3/K03.4/K03.5
521.4	Tooth complications likely association with other diseases	AHI≥5 vs <5	m4_bmi	lifetime	Primary L1 omitted from summary	digestive	beta_log_odds										521.4/521.40/521.41/521.42/521.49/521.5/521.6	K03.3/K03.4/K03.5
521.4	Tooth complications likely association with other diseases	mild_vs_none	m1_crude	lifetime	Primary L1 omitted from summary	digestive	beta_log_odds										521.4/521.40/521.41/521.42/521.49/521.5/521.6	K03.3/K03.4/K03.5
521.4	Tooth complications likely association with other diseases	mild_vs_none	m2_demo	lifetime	Primary L1 omitted from summary	digestive	beta_log_odds										521.4/521.40/521.41/521.42/521.49/521.5/521.6	K03.3/K03.4/K03.5
521.4	Tooth complications likely association with other diseases	mild_vs_none	m3_smk_ses_win	lifetime	Primary L1 omitted from summary	digestive	beta_log_odds										521.4/521.40/521.41/521.42/521.49/521.5/521.6	K03.3/K03.4/K03.5
521.4	Tooth complications likely association with other diseases	mild_vs_none	m4_bmi	lifetime	Primary L1 omitted from summary	digestive	beta_log_odds										521.4/521.40/521.41/521.42/521.49/521.5/521.6	K03.3/K03.4/K03.5
521.4	Tooth complications likely association with other diseases	moderate_vs_none	m1_crude	lifetime	Primary L1 omitted from summary	digestive	beta_log_odds										521.4/521.40/521.41/521.42/521.49/521.5/521.6	K03.3/K03.4/K03.5
521.4	Tooth complications likely association with other diseases	moderate_vs_none	m2_demo	lifetime	Primary L1 omitted from summary	digestive	beta_log_odds										521.4/521.40/521.41/521.42/521.49/521.5/521.6	K03.3/K03.4/K03.5
521.4	Tooth complications likely association with other diseases	moderate_vs_none	m3_smk_ses_win	lifetime	Primary L1 omitted from summary	digestive	beta_log_odds										521.4/521.40/521.41/521.42/521.49/521.5/521.6	K03.3/K03.4/K03.5
521.4	Tooth complications likely association with other diseases	moderate_vs_none	m4_bmi	lifetime	Primary L1 omitted from summary	digestive	beta_log_odds										521.4/521.40/521.41/521.42/521.49/521.5/521.6	K03.3/K03.4/K03.5
521.4	Tooth complications likely association with other diseases	severe_vs_none	m1_crude	lifetime	Primary L1 omitted from summary	digestive	beta_log_odds										521.4/521.40/521.41/521.42/521.49/521.5/521.6	K03.3/K03.4/K03.5
521.4	Tooth complications likely association with other diseases	severe_vs_none	m2_demo	lifetime	Primary L1 omitted from summary	digestive	beta_log_odds										521.4/521.40/521.41/521.42/521.49/521.5/521.6	K03.3/K03.4/K03.5
521.4	Tooth complications likely association with other diseases	severe_vs_none	m3_smk_ses_win	lifetime	Primary L1 omitted from summary	digestive	beta_log_odds										521.4/521.40/521.41/521.42/521.49/521.5/521.6	K03.3/K03.4/K03.5
521.4	Tooth complications likely association with other diseases	severe_vs_none	m4_bmi	lifetime	Primary L1 omitted from summary	digestive	beta_log_odds										521.4/521.40/521.41/521.42/521.49/521.5/521.6	K03.3/K03.4/K03.5
522	522	severe_vs_none	m4_IPW	lifetime	IPW sensitivity		OR	1.40164		0.380324	5.16559	0.611912	FALSE	FALSE		0.213311					16	7	9	0.95258	0.990968		1.02918	1.02913	FALSE
522	Diseases of pulp and periapical tissues	AHI≥15 vs <15	m1_crude	lifetime	Primary L1 logistic	digestive	OR	1.05229	0.314304	0.56833	1.94837	0.871171	FALSE	FALSE	0.050971	0.0598966	522/522.3/522.8/522.9	K04/K04.3/K04.8/K04.9	0.0598966	[-0.5650530056653149,0.6669950684655679]
522	Diseases of pulp and periapical tissues	AHI≥15 vs <15	m2_demo	lifetime	Primary L1 logistic	digestive	OR	0.967627	0.31978	0.517024	1.81094	0.918035	FALSE	FALSE	-0.0329083	0.0371408	522/522.3/522.8/522.9	K04/K04.3/K04.8/K04.9	0.0371408	[-0.65966524156027,0.5938486059325596]
522	Diseases of pulp and periapical tissues	AHI≥15 vs <15	m3_smk_ses_win	lifetime	Primary L1 logistic	digestive	OR	0.93099	0.320226	0.497013	1.7439	0.823302	FALSE	FALSE	-0.0715064	0.0844406	522/522.3/522.8/522.9	K04/K04.3/K04.8/K04.9	0.0844406	[-0.699138167490383,0.5561254250060229]
522	Diseases of pulp and periapical tissues	AHI≥15 vs <15	m4_bmi	lifetime	Primary L1 logistic	digestive	OR	1.08227	0.335005	0.56128	2.08686	0.81343	FALSE	FALSE	0.0790624	0.0896799	522/522.3/522.8/522.9	K04/K04.3/K04.8/K04.9	0.0896799	[-0.5775350993440431,0.735659878269558]
522	Diseases of pulp and periapical tissues	AHI≥5 vs <5	m1_crude	lifetime	Primary L1 logistic	digestive	OR	1.31557	0.375093	0.630716	2.74406	0.464654	FALSE	FALSE	0.27427	0.332871	522/522.3/522.8/522.9	K04/K04.3/K04.8/K04.9	0.332871	[-0.46089912647522424,1.0094398926928305]
522	Diseases of pulp and periapical tissues	AHI≥5 vs <5	m2_demo	lifetime	Primary L1 logistic	digestive	OR	1.09893	0.381825	0.51995	2.32264	0.804847	FALSE	FALSE	0.094341	0.0942866	522/522.3/522.8/522.9	K04/K04.3/K04.8/K04.9	0.0942866	[-0.6540227528072323,0.8427047453382849]
522	Diseases of pulp and periapical tissues	AHI≥5 vs <5	m3_smk_ses_win	lifetime	Primary L1 logistic	digestive	OR	1.0626	0.38094	0.503633	2.24195	0.873356	FALSE	FALSE	0.0607205	0.0588085	522/522.3/522.8/522.9	K04/K04.3/K04.8/K04.9	0.0588085	[-0.6859072439631054,0.8073481894338203]
522	Diseases of pulp and periapical tissues	AHI≥5 vs <5	m4_bmi	lifetime	Primary L1 logistic	digestive	OR	1.2877	0.391088	0.598302	2.77147	0.517922	FALSE	FALSE	0.252859	0.285736	522/522.3/522.8/522.9	K04/K04.3/K04.8/K04.9	0.285736	[-0.51365964447405,1.019377814049978]
522	Diseases of pulp and periapical tissues	mild_vs_none	m1_crude	lifetime	Primary L1 logistic	digestive	OR	1.38748	0.425318	0.60283	3.19343	0.44131	FALSE	FALSE	0.327488	0.355256	522/522.3/522.8/522.9	K04/K04.3/K04.8/K04.9	0.355256	[-0.5061204591522024,1.1610959899850366]
522	Diseases of pulp and periapical tissues	mild_vs_none	m2_demo	lifetime	Primary L1 logistic	digestive	OR	1.22644	0.430891	0.527073	2.85378	0.635713	FALSE	FALSE	0.204114	0.196739	522/522.3/522.8/522.9	K04/K04.3/K04.8/K04.9	0.196739	[-0.6404169610914942,1.048644268268874]
522	Diseases of pulp and periapical tissues	mild_vs_none	m3_smk_ses_win	lifetime	Primary L1 logistic	digestive	OR	1.20025	0.430361	0.516356	2.78995	0.671464	FALSE	FALSE	0.182533	0.172977	522/522.3/522.8/522.9	K04/K04.3/K04.8/K04.9	0.172977	[-0.6609585912477453,1.0260247271675484]
522	Diseases of pulp and periapical tissues	mild_vs_none	m4_bmi	lifetime	Primary L1 logistic	digestive	OR	1.35467	0.441221	0.570513	3.21663	0.491457	FALSE	FALSE	0.303557	0.308514	522/522.3/522.8/522.9	K04/K04.3/K04.8/K04.9	0.308514	[-0.5612200323763369,1.1683338443071403]
522	Diseases of pulp and periapical tissues	moderate_vs_none	m1_crude	lifetime	Primary L1 logistic	digestive	OR	1.59765	0.447746	0.664293	3.84241	0.295363	FALSE	FALSE	0.468534	0.529643	522/522.3/522.8/522.9	K04/K04.3/K04.8/K04.9	0.529643	[-0.40903172205788824,1.3460995243333513]
522	Diseases of pulp and periapical tissues	moderate_vs_none	m2_demo	lifetime	Primary L1 logistic	digestive	OR	1.08535	0.456924	0.443238	2.6577	0.857736	FALSE	FALSE	0.0819068	0.0666464	522/522.3/522.8/522.9	K04/K04.3/K04.8/K04.9	0.0666464	[-0.8136476918513535,0.9774612973179388]
522	Diseases of pulp and periapical tissues	moderate_vs_none	m3_smk_ses_win	lifetime	Primary L1 logistic	digestive	OR	1.08422	0.456855	0.442835	2.65457	0.85951	FALSE	FALSE	0.0808624	0.065749	522/522.3/522.8/522.9	K04/K04.3/K04.8/K04.9	0.065749	[-0.8145574413496609,0.9762821893770023]
522	Diseases of pulp and periapical tissues	moderate_vs_none	m4_bmi	lifetime	Primary L1 logistic	digestive	OR	1.14083	0.480081	0.445219	2.92325	0.783748	FALSE	FALSE	0.131753	0.105824	522/522.3/522.8/522.9	K04/K04.3/K04.8/K04.9	0.105824	[-0.8091892381731388,1.0726943084297396]
522	Diseases of pulp and periapical tissues	severe_vs_none	m1_crude	lifetime	Primary L1 logistic	digestive	OR	0.966298	0.501997	0.361252	2.58471	0.945552	FALSE	FALSE	-0.0342833	0.0243147	522/522.3/522.8/522.9	K04/K04.3/K04.8/K04.9	0.0243147	[-1.018178846248971,0.949612309646945]
522	Diseases of pulp and periapical tissues	severe_vs_none	m2_demo	lifetime	Primary L1 logistic	digestive	OR	0.780382	0.530535	0.275877	2.20749	0.640214	FALSE	FALSE	-0.247972	0.193675	522/522.3/522.8/522.9	K04/K04.3/K04.8/K04.9	0.193675	[-1.287801719704695,0.7918580153052638]
522	Diseases of pulp and periapical tissues	severe_vs_none	m3_smk_ses_win	lifetime	Primary L1 logistic	digestive	OR	0.752489	0.511086	0.276352	2.04898	0.577936	FALSE	FALSE	-0.284369	0.23812	522/522.3/522.8/522.9	K04/K04.3/K04.8/K04.9	0.23812	[-1.2860793260409773,0.717340397147003]
522	Diseases of pulp and periapical tissues	severe_vs_none	m4_bmi	lifetime	Primary L1 omitted from summary	digestive	beta_log_odds	0							0		522/522.3/522.8/522.9	K04/K04.3/K04.8/K04.9		[nan,nan]
522.1	Pulpitis and necrosis of tooth pulp	severe_vs_none	m4_IPW	lifetime	IPW sensitivity	digestive	OR	0.943361		0.164297	5.41658	0.947867	FALSE	FALSE		0.0232524					15	5	10	0.612338	0.98748	1.02316	1.13283	1.13274	FALSE
522.1	Pulpitis and necrosis of tooth pulp	AHI≥15 vs <15	m1_crude	lifetime	Primary L1 logistic	digestive	OR	0.424626	0.467649	0.169802	1.06187	0.0670111	FALSE	FALSE	-0.856546	1.17385	522.0/522.1/522.2	K04.0/K04.1/K04.2	1.17385	[-1.7731219645420557,0.060029431246745646]
522.1	Pulpitis and necrosis of tooth pulp	AHI≥15 vs <15	m2_demo	lifetime	Primary L1 logistic	digestive	OR	0.508025	0.476075	0.199825	1.29158	0.154877	FALSE	FALSE	-0.677224	0.810014	522.0/522.1/522.2	K04.0/K04.1/K04.2	0.810014	[-1.610314362961875,0.25586574558293806]
522.1	Pulpitis and necrosis of tooth pulp	AHI≥15 vs <15	m3_smk_ses_win	lifetime	Primary L1 logistic	digestive	OR	0.499889	0.476133	0.196602	1.27104	0.145322	FALSE	FALSE	-0.69337	0.837667	522.0/522.1/522.2	K04.0/K04.1/K04.2	0.837667	[-1.626572767184463,0.2398329094582864]
522.1	Pulpitis and necrosis of tooth pulp	AHI≥15 vs <15	m4_bmi	lifetime	Primary L1 logistic	digestive	OR	0.546963	0.496834	0.206563	1.44832	0.224581	FALSE	FALSE	-0.603374	0.648627	522.0/522.1/522.2	K04.0/K04.1/K04.2	0.648627	[-1.577150928474537,0.37040338965083497]
522.1	Pulpitis and necrosis of tooth pulp	AHI≥5 vs <5	m1_crude	lifetime	Primary L1 logistic	digestive	OR	0.556303	0.406523	0.250772	1.23408	0.149138	FALSE	FALSE	-0.586443	0.826411	522.0/522.1/522.2	K04.0/K04.1/K04.2	0.826411	[-1.3832129200174608,0.21032737370645183]
522.1	Pulpitis and necrosis of tooth pulp	AHI≥5 vs <5	m2_demo	lifetime	Primary L1 logistic	digestive	OR	0.6578	0.413871	0.292285	1.48041	0.311518	FALSE	FALSE	-0.418855	0.506516	522.0/522.1/522.2	K04.0/K04.1/K04.2	0.506516	[-1.2300270376799762,0.39231785582295575]
522.1	Pulpitis and necrosis of tooth pulp	AHI≥5 vs <5	m3_smk_ses_win	lifetime	Primary L1 logistic	digestive	OR	0.651979	0.425984	0.282902	1.50256	0.315316	FALSE	FALSE	-0.427743	0.501254	522.0/522.1/522.2	K04.0/K04.1/K04.2	0.501254	[-1.2626561134034202,0.407169984929231]
522.1	Pulpitis and necrosis of tooth pulp	AHI≥5 vs <5	m4_bmi	lifetime	Primary L1 logistic	digestive	OR	0.757012	0.450952	0.312789	1.83212	0.537033	FALSE	FALSE	-0.278376	0.269999	522.0/522.1/522.2	K04.0/K04.1/K04.2	0.269999	[-1.1622260198793701,0.6054746228395679]
522.1	Pulpitis and necrosis of tooth pulp	mild_vs_none	m1_crude	lifetime	Primary L1 logistic	digestive	OR	0.80425	0.457917	0.327802	1.9732	0.634267	FALSE	FALSE	-0.217845	0.197728	522.0/522.1/522.2	K04.0/K04.1/K04.2	0.197728	[-1.1153444250124447,0.6796553211912782]
522.1	Pulpitis and necrosis of tooth pulp	mild_vs_none	m2_demo	lifetime	Primary L1 logistic	digestive	OR	0.923223	0.47146	0.366437	2.32602	0.865451	FALSE	FALSE	-0.079884	0.0627576	522.0/522.1/522.2	K04.0/K04.1/K04.2	0.0627576	[-1.003928754157974,0.8441607152980023]
522.1	Pulpitis and necrosis of tooth pulp	mild_vs_none	m3_smk_ses_win	lifetime	Primary L1 logistic	digestive	OR	0.923064	0.47165	0.366237	2.32649	0.865217	FALSE	FALSE	-0.0800567	0.0628751	522.0/522.1/522.2	K04.0/K04.1/K04.2	0.0628751	[-1.0044741585220325,0.8443608158169743]
522.1	Pulpitis and necrosis of tooth pulp	mild_vs_none	m4_bmi	lifetime	Primary L1 logistic	digestive	OR	0.923684	0.471751	0.366411	2.32851	0.866365	FALSE	FALSE	-0.0793851	0.0622991	522.0/522.1/522.2	K04.0/K04.1/K04.2	0.0622991	[-1.0040006212626065,0.8452304677923344]
522.1	Pulpitis and necrosis of tooth pulp	moderate_vs_none	m1_crude	lifetime	Primary L1 logistic	digestive	OR	0.148294	1.00458	0.0207026	1.06223	0.057451	FALSE	FALSE	-1.90856	1.2407	522.0/522.1/522.2	K04.0/K04.1/K04.2	1.2407	[-3.8774952342778457,0.06037511833539422]
522.1	Pulpitis and necrosis of tooth pulp	moderate_vs_none	m2_demo	lifetime	Primary L1 logistic	digestive	OR	0.206178	1.03172	0.0272923	1.55755	0.1259	FALSE	FALSE	-1.57902	0.899975	522.0/522.1/522.2	K04.0/K04.1/K04.2	0.899975	[-3.601149927834187,0.44311492172289624]
522.1	Pulpitis and necrosis of tooth pulp	moderate_vs_none	m3_smk_ses_win	lifetime	Primary L1 logistic	digestive	OR	0.199482	1.0356	0.0262062	1.51847	0.11956	FALSE	FALSE	-1.61203	0.922412	522.0/522.1/522.2	K04.0/K04.1/K04.2	0.922412	[-3.6417597875415137,0.4177000121806995]
522.1	Pulpitis and necrosis of tooth pulp	moderate_vs_none	m4_bmi	lifetime	Primary L1 logistic	digestive	OR	0.198432	1.05114	0.0252861	1.55719	0.123895	FALSE	FALSE	-1.61731	0.906945	522.0/522.1/522.2	K04.0/K04.1/K04.2	0.906945	[-3.677500206534355,0.4428827105057873]
522.1	Pulpitis and necrosis of tooth pulp	severe_vs_none	m1_crude	lifetime	Primary L1 logistic	digestive	OR	0.624591	0.544163	0.214982	1.81463	0.387081	FALSE	FALSE	-0.470659	0.412198	522.0/522.1/522.2	K04.0/K04.1/K04.2	0.412198	[-1.5371987123302755,0.5958809380918837]
522.1	Pulpitis and necrosis of tooth pulp	severe_vs_none	m2_demo	lifetime	Primary L1 logistic	digestive	OR	0.948403	0.579021	0.30488	2.95023	0.927101	FALSE	FALSE	-0.052976	0.0328728	522.0/522.1/522.2	K04.0/K04.1/K04.2	0.0328728	[-1.1878366856185874,1.081884691314676]
522.1	Pulpitis and necrosis of tooth pulp	severe_vs_none	m3_smk_ses_win	lifetime	Primary L1 logistic	digestive	OR	0.943741	0.579878	0.302873	2.94067	0.92046	FALSE	FALSE	-0.0579033	0.0359951	522.0/522.1/522.2	K04.0/K04.1/K04.2	0.0359951	[-1.1944422964998627,1.0786357693586368]
522.1	Pulpitis and necrosis of tooth pulp	severe_vs_none	m4_bmi	lifetime	Primary L1 logistic	digestive	OR	1.02316	0.647419	0.287646	3.63936	0.971794	FALSE	FALSE	0.0228914	0.0124256	522.0/522.1/522.2	K04.0/K04.1/K04.2	0.0124256	[-1.2460261165250885,1.2918088330308757]
522.5	Periapical abscess	severe_vs_none	m4_IPW	lifetime	IPW sensitivity	digestive	OR	0.839334		0.744777	0.945896	0.00407797	FALSE	TRUE		2.38956					2050	904	1146	0.965494	0.789178	0.808828	0.80867	0.810068	TRUE
522.5	Periapical abscess	AHI≥15 vs <15	m1_crude	lifetime	Primary L1 logistic	digestive	OR	0.963279	0.031403	0.905778	1.02443	0.233515	FALSE	FALSE	-0.037412	0.631685	522.5/522.7	K04.6/K04.7	0.631685	[-0.09896067852645582,0.024136671110424952]
522.5	Periapical abscess	AHI≥15 vs <15	m2_demo	lifetime	Primary L1 logistic	digestive	OR	0.962273	0.0322807	0.903277	1.02512	0.233523	FALSE	FALSE	-0.0384571	0.63167	522.5/522.7	K04.6/K04.7	0.63167	[-0.10172612124493664,0.024811996471185968]
522.5	Periapical abscess	AHI≥15 vs <15	m3_smk_ses_win	lifetime	Primary L1 logistic	digestive	OR	0.945077	0.0323214	0.887065	1.00688	0.0805124	FALSE	FALSE	-0.0564888	1.09414	522.5/522.7	K04.6/K04.7	1.09414	[-0.11983757339060003,0.006860003768629851]
522.5	Periapical abscess	AHI≥15 vs <15	m4_bmi	lifetime	Primary L1 logistic	digestive	OR	0.866941	0.0338525	0.811286	0.926413	2.46639e-05	TRUE	TRUE	-0.142785	4.60794	522.5/522.7	K04.6/K04.7	4.60794	[-0.20913443368439927,-0.07643515993930934]
522.5	Periapical abscess	AHI≥5 vs <5	m1_crude	lifetime	Primary L1 logistic	digestive	OR	1.01824	0.0348909	0.950936	1.09031	0.604394	FALSE	FALSE	0.0180767	0.21868	522.5/522.7	K04.6/K04.7	0.21868	[-0.05030817439860655,0.08646153222021077]
522.5	Periapical abscess	AHI≥5 vs <5	m2_demo	lifetime	Primary L1 logistic	digestive	OR	0.975262	0.0359652	0.908882	1.04649	0.486125	FALSE	FALSE	-0.0250492	0.313252	522.5/522.7	K04.6/K04.7	0.313252	[-0.09553960389617198,0.04544124686918076]
522.5	Periapical abscess	AHI≥5 vs <5	m3_smk_ses_win	lifetime	Primary L1 logistic	digestive	OR	0.955549	0.0359972	0.890456	1.0254	0.206545	FALSE	FALSE	-0.0454689	0.684986	522.5/522.7	K04.6/K04.7	0.684986	[-0.11602198934156656,0.025084266173606803]
522.5	Periapical abscess	AHI≥5 vs <5	m4_bmi	lifetime	Primary L1 logistic	digestive	OR	0.873676	0.0375195	0.811734	0.940345	0.000319023	FALSE	TRUE	-0.135045	3.49618	522.5/522.7	K04.6/K04.7	3.49618	[-0.20858225991176876,-0.06150862027992528]
522.5	Periapical abscess	mild_vs_none	m1_crude	lifetime	Primary L1 logistic	digestive	OR	1.05576	0.0406507	0.974904	1.14331	0.181967	FALSE	FALSE	0.0542574	0.740007	522.5/522.7	K04.6/K04.7	0.740007	[-0.025416529196187435,0.13393140962317251]
522.5	Periapical abscess	mild_vs_none	m2_demo	lifetime	Primary L1 logistic	digestive	OR	1.00322	0.0415167	0.92482	1.08827	0.938266	FALSE	FALSE	0.00321545	0.0276741	522.5/522.7	K04.6/K04.7	0.0276741	[-0.07815576263119864,0.08458666476097221]
522.5	Periapical abscess	mild_vs_none	m3_smk_ses_win	lifetime	Primary L1 logistic	digestive	OR	0.990806	0.0415738	0.913274	1.07492	0.824179	FALSE	FALSE	-0.00923658	0.0839785	522.5/522.7	K04.6/K04.7	0.0839785	[-0.09071965412707945,0.07224648589536083]
522.5	Periapical abscess	mild_vs_none	m4_bmi	lifetime	Primary L1 logistic	digestive	OR	0.916918	0.0423913	0.843814	0.996355	0.0407456	FALSE	FALSE	-0.0867372	1.38992	522.5/522.7	K04.6/K04.7	1.38992	[-0.16982260550248107,-0.0036518048147696908]
522.5	Periapical abscess	moderate_vs_none	m1_crude	lifetime	Primary L1 logistic	digestive	OR	1.02018	0.0454475	0.933241	1.11523	0.660155	FALSE	FALSE	0.0199832	0.180354	522.5/522.7	K04.6/K04.7	0.180354	[-0.06909230603342607,0.10905879103435169]
522.5	Periapical abscess	moderate_vs_none	m2_demo	lifetime	Primary L1 logistic	digestive	OR	0.976394	0.0475229	0.889557	1.07171	0.615191	FALSE	FALSE	-0.0238887	0.21099	522.5/522.7	K04.6/K04.7	0.21099	[-0.11703182990189401,0.06925450879519074]
522.5	Periapical abscess	moderate_vs_none	m3_smk_ses_win	lifetime	Primary L1 logistic	digestive	OR	0.959681	0.0475279	0.874321	1.05337	0.386545	FALSE	FALSE	-0.0411544	0.4128	522.5/522.7	K04.6/K04.7	0.4128	[-0.13430744960223095,0.05199856350649893]
522.5	Periapical abscess	moderate_vs_none	m4_bmi	lifetime	Primary L1 logistic	digestive	OR	0.853111	0.0498761	0.773661	0.940719	0.00144648	FALSE	TRUE	-0.158866	2.83969	522.5/522.7	K04.6/K04.7	2.83969	[-0.25662157740591457,-0.061110670772456965]
522.5	Periapical abscess	severe_vs_none	m1_crude	lifetime	Primary L1 logistic	digestive	OR	0.96539	0.0449007	0.884063	1.0542	0.432767	FALSE	FALSE	-0.0352231	0.363746	522.5/522.7	K04.6/K04.7	0.363746	[-0.12322694411904445,0.052780716376346175]
522.5	Periapical abscess	severe_vs_none	m2_demo	lifetime	Primary L1 logistic	digestive	OR	0.953027	0.0479575	0.867529	1.04695	0.315759	FALSE	FALSE	-0.0481115	0.500644	522.5/522.7	K04.6/K04.7	0.500644	[-0.1421065716927626,0.04588348984880817]
522.5	Periapical abscess	severe_vs_none	m3_smk_ses_win	lifetime	Primary L1 logistic	digestive	OR	0.919811	0.0480284	0.837176	1.0106	0.0817953	FALSE	FALSE	-0.0835869	1.08727	522.5/522.7	K04.6/K04.7	1.08727	[-0.17772088334793107,0.010547095402893489]
522.5	Periapical abscess	severe_vs_none	m4_bmi	lifetime	Primary L1 logistic	digestive	OR	0.808828	0.0533599	0.728511	0.898	7.00296e-05	FALSE	TRUE	-0.212169	4.15472	522.5/522.7	K04.6/K04.7	4.15472	[-0.31675219099136936,-0.10758531910972492]
523	Gingival and periodontal diseases	severe_vs_none	m4_IPW	lifetime	IPW sensitivity	digestive	OR	0.789629		0.618512	1.00809	0.0580485	FALSE	FALSE		1.23621					473	189	284	0.814357	0.721238	0.741456	0.740892	0.741533	TRUE
523	Gingival and periodontal diseases	AHI≥15 vs <15	m1_crude	lifetime	Primary L1 logistic	digestive	OR	0.874867	0.0672323	0.766856	0.998091	0.0467699	FALSE	FALSE	-0.133683	1.33003	523/523.6/523.8/523.9	K03.6/K05.5/K05.6/K06.1/K06.2/K06.8/K06.9	1.33003	[-0.2654561770819812,-0.0019103617851101706]
523	Gingival and periodontal diseases	AHI≥15 vs <15	m2_demo	lifetime	Primary L1 logistic	digestive	OR	0.8	0.0685984	0.699357	0.915126	0.00114232	FALSE	TRUE	-0.223144	2.94221	523/523.6/523.8/523.9	K03.6/K05.5/K05.6/K06.1/K06.2/K06.8/K06.9	2.94221	[-0.35759459415149386,-0.08869368225805549]
523	Gingival and periodontal diseases	AHI≥15 vs <15	m3_smk_ses_win	lifetime	Primary L1 logistic	digestive	OR	0.796765	0.068624	0.696494	0.911471	0.000930525	FALSE	TRUE	-0.227196	3.03127	523/523.6/523.8/523.9	K03.6/K05.5/K05.6/K06.1/K06.2/K06.8/K06.9	3.03127	[-0.36169619844414524,-0.09269506054690713]
523	Gingival and periodontal diseases	AHI≥15 vs <15	m4_bmi	lifetime	Primary L1 logistic	digestive	OR	0.819459	0.071416	0.712423	0.942576	0.00530266	FALSE	TRUE	-0.199111	2.27551	523/523.6/523.8/523.9	K03.6/K05.5/K05.6/K06.1/K06.2/K06.8/K06.9	2.27551	[-0.33908397869484075,-0.05913847423592419]
523	Gingival and periodontal diseases	AHI≥5 vs <5	m1_crude	lifetime	Primary L1 logistic	digestive	OR	0.854177	0.0713289	0.742732	0.982343	0.0271242	FALSE	FALSE	-0.157617	1.56664	523/523.6/523.8/523.9	K03.6/K05.5/K05.6/K06.1/K06.2/K06.8/K06.9	1.56664	[-0.2974195690020964,-0.017815227886638585]
523	Gingival and periodontal diseases	AHI≥5 vs <5	m2_demo	lifetime	Primary L1 logistic	digestive	OR	0.71611	0.0729171	0.620744	0.826127	4.66171e-06	TRUE	TRUE	-0.333921	5.33145	523/523.6/523.8/523.9	K03.6/K05.5/K05.6/K06.1/K06.2/K06.8/K06.9	5.33145	[-0.4768363665238167,-0.191006403851317]
523	Gingival and periodontal diseases	AHI≥5 vs <5	m3_smk_ses_win	lifetime	Primary L1 logistic	digestive	OR	0.712243	0.072924	0.617384	0.821678	3.26697e-06	TRUE	TRUE	-0.339336	5.48585	523/523.6/523.8/523.9	K03.6/K05.5/K05.6/K06.1/K06.2/K06.8/K06.9	5.48585	[-0.4822639472799102,-0.19640724307019009]
523	Gingival and periodontal diseases	AHI≥5 vs <5	m4_bmi	lifetime	Primary L1 logistic	digestive	OR	0.72956	0.0759728	0.628627	0.8467	3.31978e-05	FALSE	TRUE	-0.315313	4.47889	523/523.6/523.8/523.9	K03.6/K05.5/K05.6/K06.1/K06.2/K06.8/K06.9	4.47889	[-0.464217032005924,-0.16640917644693434]
523	Gingival and periodontal diseases	mild_vs_none	m1_crude	lifetime	Primary L1 logistic	digestive	OR	0.893821	0.0843184	0.757668	1.05444	0.183105	FALSE	FALSE	-0.112249	0.737299	523/523.6/523.8/523.9	K03.6/K05.5/K05.6/K06.1/K06.2/K06.8/K06.9	0.737299	[-0.27751031837146944,0.053011743896892685]
523	Gingival and periodontal diseases	mild_vs_none	m2_demo	lifetime	Primary L1 logistic	digestive	OR	0.751695	0.0853057	0.635959	0.888493	0.000820138	FALSE	TRUE	-0.285425	3.08611	523/523.6/523.8/523.9	K03.6/K05.5/K05.6/K06.1/K06.2/K06.8/K06.9	3.08611	[-0.4526209706936673,-0.11822885187386517]
523	Gingival and periodontal diseases	mild_vs_none	m3_smk_ses_win	lifetime	Primary L1 logistic	digestive	OR	0.748912	0.0853375	0.633566	0.885259	0.000703753	FALSE	TRUE	-0.289133	3.15258	523/523.6/523.8/523.9	K03.6/K05.5/K05.6/K06.1/K06.2/K06.8/K06.9	3.15258	[-0.4563917091019223,-0.12187470809993065]
523	Gingival and periodontal diseases	mild_vs_none	m4_bmi	lifetime	Primary L1 logistic	digestive	OR	0.738975	0.0869562	0.623179	0.876288	0.00050392	FALSE	TRUE	-0.302491	3.29764	523/523.6/523.8/523.9	K03.6/K05.5/K05.6/K06.1/K06.2/K06.8/K06.9	3.29764	[-0.47292219743206043,-0.13206030888641704]
523	Gingival and periodontal diseases	moderate_vs_none	m1_crude	lifetime	Primary L1 logistic	digestive	OR	0.839368	0.0959578	0.695461	1.01305	0.0680281	FALSE	FALSE	-0.175106	1.16731	523/523.6/523.8/523.9	K03.6/K05.5/K05.6/K06.1/K06.2/K06.8/K06.9	1.16731	[-0.3631796505627025,0.012968092294035644]
523	Gingival and periodontal diseases	moderate_vs_none	m2_demo	lifetime	Primary L1 logistic	digestive	OR	0.67762	0.0985891	0.558557	0.822064	7.90127e-05	FALSE	TRUE	-0.389168	4.1023	523/523.6/523.8/523.9	K03.6/K05.5/K05.6/K06.1/K06.2/K06.8/K06.9	4.1023	[-0.5823993690517887,-0.19593711291184046]
523	Gingival and periodontal diseases	moderate_vs_none	m3_smk_ses_win	lifetime	Primary L1 logistic	digestive	OR	0.672877	0.0986316	0.554601	0.816378	5.89703e-05	FALSE	TRUE	-0.396193	4.22937	523/523.6/523.8/523.9	K03.6/K05.5/K05.6/K06.1/K06.2/K06.8/K06.9	4.22937	[-0.5895070782731472,-0.2028782930879456]
523	Gingival and periodontal diseases	moderate_vs_none	m4_bmi	lifetime	Primary L1 logistic	digestive	OR	0.652662	0.103022	0.53333	0.798694	3.44568e-05	FALSE	TRUE	-0.426696	4.46272	523/523.6/523.8/523.9	K03.6/K05.5/K05.6/K06.1/K06.2/K06.8/K06.9	4.46272	[-0.6286149899673787,-0.2247777607118176]
523	Gingival and periodontal diseases	severe_vs_none	m1_crude	lifetime	Primary L1 logistic	digestive	OR	0.814018	0.0940591	0.676972	0.978807	0.0286913	FALSE	FALSE	-0.205773	1.54225	523/523.6/523.8/523.9	K03.6/K05.5/K05.6/K06.1/K06.2/K06.8/K06.9	1.54225	[-0.3901258559028171,-0.02142082577258783]
523	Gingival and periodontal diseases	severe_vs_none	m2_demo	lifetime	Primary L1 logistic	digestive	OR	0.717285	0.0988802	0.590915	0.87068	0.000778152	FALSE	TRUE	-0.332282	3.10894	523/523.6/523.8/523.9	K03.6/K05.5/K05.6/K06.1/K06.2/K06.8/K06.9	3.10894	[-0.5260836292837938,-0.1384804421819099]
523	Gingival and periodontal diseases	severe_vs_none	m3_smk_ses_win	lifetime	Primary L1 logistic	digestive	OR	0.713607	0.0989035	0.587858	0.866255	0.000645742	FALSE	TRUE	-0.337423	3.18994	523/523.6/523.8/523.9	K03.6/K05.5/K05.6/K06.1/K06.2/K06.8/K06.9	3.18994	[-0.531270248487909,-0.1435755258252751]
523	Gingival and periodontal diseases	severe_vs_none	m4_bmi	lifetime	Primary L1 logistic	digestive	OR	0.741456	0.108851	0.599006	0.917783	0.00599339	FALSE	TRUE	-0.299139	2.22233	523/523.6/523.8/523.9	K03.6/K05.5/K05.6/K06.1/K06.2/K06.8/K06.9	2.22233	[-0.512483600805667,-0.0857942891675213]
523.1	Gingivitis	severe_vs_none	m4_IPW	lifetime	IPW sensitivity	digestive	OR	0.633072		0.475153	0.843476	0.00179226	FALSE	TRUE		2.7466					389	148	241	0.751388	0.605292	0.656187	0.655542	0.656426	TRUE
523.1	Gingivitis	AHI≥15 vs <15	m1_crude	lifetime	Primary L1 logistic	digestive	OR	0.916135	0.0711164	0.796939	1.05316	0.218076	FALSE	FALSE	-0.0875911	0.661391	523.0/523.00/523.01/523.1/523.10/523.11/523.2/523.20/523.21/523.22/523.23/523.24/523.25	K05.0/K05.1/K06.0	0.661391	[-0.22697662450975184,0.05179438899133379]
523.1	Gingivitis	AHI≥15 vs <15	m2_demo	lifetime	Primary L1 logistic	digestive	OR	0.899808	0.0730295	0.779806	1.03828	0.148278	FALSE	FALSE	-0.105574	0.828923	523.0/523.00/523.01/523.1/523.10/523.11/523.2/523.20/523.21/523.22/523.23/523.24/523.25	K05.0/K05.1/K06.0	0.828923	[-0.24870952150861403,0.037560764185567766]
523.1	Gingivitis	AHI≥15 vs <15	m3_smk_ses_win	lifetime	Primary L1 logistic	digestive	OR	0.889499	0.0730229	0.770883	1.02637	0.108811	FALSE	FALSE	-0.117097	0.963327	523.0/523.00/523.01/523.1/523.10/523.11/523.2/523.20/523.21/523.22/523.23/523.24/523.25	K05.0/K05.1/K06.0	0.963327	[-0.26021903024481646,0.02602565842977332]
523.1	Gingivitis	AHI≥15 vs <15	m4_bmi	lifetime	Primary L1 logistic	digestive	OR	0.86443	0.0763511	0.744285	1.00397	0.0563783	FALSE	FALSE	-0.145685	1.24889	523.0/523.00/523.01/523.1/523.10/523.11/523.2/523.20/523.21/523.22/523.23/523.24/523.25	K05.0/K05.1/K06.0	1.24889	[-0.2953307789304668,0.0039598652274307755]
523.1	Gingivitis	AHI≥5 vs <5	m1_crude	lifetime	Primary L1 logistic	digestive	OR	0.907244	0.0767144	0.780593	1.05444	0.204471	FALSE	FALSE	-0.0973441	0.689368	523.0/523.00/523.01/523.1/523.10/523.11/523.2/523.20/523.21/523.22/523.23/523.24/523.25	K05.0/K05.1/K06.0	0.689368	[-0.24770154130025557,0.05301332975150197]
523.1	Gingivitis	AHI≥5 vs <5	m2_demo	lifetime	Primary L1 logistic	digestive	OR	0.852801	0.0790821	0.730353	0.995778	0.0440664	FALSE	FALSE	-0.159229	1.35589	523.0/523.00/523.01/523.1/523.10/523.11/523.2/523.20/523.21/523.22/523.23/523.24/523.25	K05.0/K05.1/K06.0	1.35589	[-0.3142267268777794,-0.00423044951407478]
523.1	Gingivitis	AHI≥5 vs <5	m3_smk_ses_win	lifetime	Primary L1 logistic	digestive	OR	0.839371	0.079074	0.718863	0.980081	0.0268003	FALSE	FALSE	-0.175103	1.57186	523.0/523.00/523.01/523.1/523.10/523.11/523.2/523.20/523.21/523.22/523.23/523.24/523.25	K05.0/K05.1/K06.0	1.57186	[-0.3300848419135693,-0.0201204262489591]
523.1	Gingivitis	AHI≥5 vs <5	m4_bmi	lifetime	Primary L1 logistic	digestive	OR	0.811293	0.082512	0.69015	0.953701	0.0112612	FALSE	TRUE	-0.209126	1.94842	523.0/523.00/523.01/523.1/523.10/523.11/523.2/523.20/523.21/523.22/523.23/523.24/523.25	K05.0/K05.1/K06.0	1.94842	[-0.3708462140449316,-0.047405177837419876]
523.1	Gingivitis	mild_vs_none	m1_crude	lifetime	Primary L1 logistic	digestive	OR	0.937257	0.0904347	0.78502	1.11902	0.473674	FALSE	FALSE	-0.0647978	0.324521	523.0/523.00/523.01/523.1/523.10/523.11/523.2/523.20/523.21/523.22/523.23/523.24/523.25	K05.0/K05.1/K06.0	0.324521	[-0.24204654729252706,0.1124509925021241]
523.1	Gingivitis	mild_vs_none	m2_demo	lifetime	Primary L1 logistic	digestive	OR	0.901489	0.0923412	0.752245	1.08034	0.261399	FALSE	FALSE	-0.103708	0.582696	523.0/523.00/523.01/523.1/523.10/523.11/523.2/523.20/523.21/523.22/523.23/523.24/523.25	K05.0/K05.1/K06.0	0.582696	[-0.28469299693027206,0.07727783412393688]
523.1	Gingivitis	mild_vs_none	m3_smk_ses_win	lifetime	Primary L1 logistic	digestive	OR	0.892197	0.0924291	0.744363	1.06939	0.217157	FALSE	FALSE	-0.114069	0.663226	523.0/523.00/523.01/523.1/523.10/523.11/523.2/523.20/523.21/523.22/523.23/523.24/523.25	K05.0/K05.1/K06.0	0.663226	[-0.2952264962184302,0.06708874787772129]
523.1	Gingivitis	mild_vs_none	m4_bmi	lifetime	Primary L1 logistic	digestive	OR	0.860297	0.0943701	0.715024	1.03509	0.110813	FALSE	FALSE	-0.150478	0.95541	523.0/523.00/523.01/523.1/523.10/523.11/523.2/523.20/523.21/523.22/523.23/523.24/523.25	K05.0/K05.1/K06.0	0.95541	[-0.3354397678057731,0.03448406415435487]
523.1	Gingivitis	moderate_vs_none	m1_crude	lifetime	Primary L1 logistic	digestive	OR	1.03467	0.0979348	0.853965	1.25362	0.727821	FALSE	FALSE	0.0340838	0.137975	523.0/523.00/523.01/523.1/523.10/523.11/523.2/523.20/523.21/523.22/523.23/523.24/523.25	K05.0/K05.1/K06.0	0.137975	[-0.15786489843004087,0.22603255904547376]
523.1	Gingivitis	moderate_vs_none	m2_demo	lifetime	Primary L1 logistic	digestive	OR	0.976136	0.102366	0.798687	1.19301	0.81347	FALSE	FALSE	-0.0241534	0.0896586	523.0/523.00/523.01/523.1/523.10/523.11/523.2/523.20/523.21/523.22/523.23/523.24/523.25	K05.0/K05.1/K06.0	0.0896586	[-0.22478640758601473,0.17647959561927065]
523.1	Gingivitis	moderate_vs_none	m3_smk_ses_win	lifetime	Primary L1 logistic	digestive	OR	0.963114	0.102353	0.788051	1.17707	0.713471	FALSE	FALSE	-0.0375839	0.146624	523.0/523.00/523.01/523.1/523.10/523.11/523.2/523.20/523.21/523.22/523.23/523.24/523.25	K05.0/K05.1/K06.0	0.146624	[-0.23819218992129018,0.1630244178050945]
523.1	Gingivitis	moderate_vs_none	m4_bmi	lifetime	Primary L1 logistic	digestive	OR	0.919491	0.107581	0.744688	1.13533	0.435273	FALSE	FALSE	-0.0839349	0.361239	523.0/523.00/523.01/523.1/523.10/523.11/523.2/523.20/523.21/523.22/523.23/523.24/523.25	K05.0/K05.1/K06.0	0.361239	[-0.29479006080899706,0.1269202247044248]
523.1	Gingivitis	severe_vs_none	m1_crude	lifetime	Primary L1 logistic	digestive	OR	0.751025	0.104596	0.611818	0.921905	0.0061934	FALSE	TRUE	-0.286317	2.20807	523.0/523.00/523.01/523.1/523.10/523.11/523.2/523.20/523.21/523.22/523.23/523.24/523.25	K05.0/K05.1/K06.0	2.20807	[-0.49132118144174936,-0.08131271634403697]
523.1	Gingivitis	severe_vs_none	m2_demo	lifetime	Primary L1 logistic	digestive	OR	0.741367	0.111566	0.595756	0.922567	0.00731043	FALSE	TRUE	-0.29926	2.13606	523.0/523.00/523.01/523.1/523.10/523.11/523.2/523.20/523.21/523.22/523.23/523.24/523.25	K05.0/K05.1/K06.0	2.13606	[-0.5179244524579173,-0.08059484834505756]
523.1	Gingivitis	severe_vs_none	m3_smk_ses_win	lifetime	Primary L1 logistic	digestive	OR	0.731695	0.111376	0.588202	0.910194	0.00503437	FALSE	TRUE	-0.312391	2.29805	523.0/523.00/523.01/523.1/523.10/523.11/523.2/523.20/523.21/523.22/523.23/523.24/523.25	K05.0/K05.1/K06.0	2.29805	[-0.5306842098410844,-0.0940975456241441]
523.1	Gingivitis	severe_vs_none	m4_bmi	lifetime	Primary L1 logistic	digestive	OR	0.656187	0.123005	0.515616	0.835083	0.000614459	FALSE	TRUE	-0.421309	3.21151	523.0/523.00/523.01/523.1/523.10/523.11/523.2/523.20/523.21/523.22/523.23/523.24/523.25	K05.0/K05.1/K06.0	3.21151	[-0.6623934003378887,-0.18022453798006557]
523.3	Periodontitis (acute or chronic)	AHI≥15 vs <15	m1_crude	lifetime	Primary L1 omitted from summary	digestive	beta_log_odds										523.5	K05.4
523.3	Periodontitis (acute or chronic)	AHI≥15 vs <15	m2_demo	lifetime	Primary L1 omitted from summary	digestive	beta_log_odds										523.5	K05.4
523.3	Periodontitis (acute or chronic)	AHI≥15 vs <15	m3_smk_ses_win	lifetime	Primary L1 omitted from summary	digestive	beta_log_odds										523.5	K05.4
523.3	Periodontitis (acute or chronic)	AHI≥15 vs <15	m4_bmi	lifetime	Primary L1 omitted from summary	digestive	beta_log_odds										523.5	K05.4
523.3	Periodontitis (acute or chronic)	AHI≥5 vs <5	m1_crude	lifetime	Primary L1 omitted from summary	digestive	beta_log_odds										523.5	K05.4
523.3	Periodontitis (acute or chronic)	AHI≥5 vs <5	m2_demo	lifetime	Primary L1 omitted from summary	digestive	beta_log_odds										523.5	K05.4
523.3	Periodontitis (acute or chronic)	AHI≥5 vs <5	m3_smk_ses_win	lifetime	Primary L1 omitted from summary	digestive	beta_log_odds										523.5	K05.4
523.3	Periodontitis (acute or chronic)	AHI≥5 vs <5	m4_bmi	lifetime	Primary L1 omitted from summary	digestive	beta_log_odds										523.5	K05.4
523.3	Periodontitis (acute or chronic)	mild_vs_none	m1_crude	lifetime	Primary L1 omitted from summary	digestive	beta_log_odds										523.5	K05.4
523.3	Periodontitis (acute or chronic)	mild_vs_none	m2_demo	lifetime	Primary L1 omitted from summary	digestive	beta_log_odds										523.5	K05.4
523.3	Periodontitis (acute or chronic)	mild_vs_none	m3_smk_ses_win	lifetime	Primary L1 omitted from summary	digestive	beta_log_odds										523.5	K05.4
523.3	Periodontitis (acute or chronic)	mild_vs_none	m4_bmi	lifetime	Primary L1 omitted from summary	digestive	beta_log_odds										523.5	K05.4
523.3	Periodontitis (acute or chronic)	moderate_vs_none	m1_crude	lifetime	Primary L1 omitted from summary	digestive	beta_log_odds										523.5	K05.4
523.3	Periodontitis (acute or chronic)	moderate_vs_none	m2_demo	lifetime	Primary L1 omitted from summary	digestive	beta_log_odds										523.5	K05.4
523.3	Periodontitis (acute or chronic)	moderate_vs_none	m3_smk_ses_win	lifetime	Primary L1 omitted from summary	digestive	beta_log_odds										523.5	K05.4
523.3	Periodontitis (acute or chronic)	moderate_vs_none	m4_bmi	lifetime	Primary L1 omitted from summary	digestive	beta_log_odds										523.5	K05.4
523.3	Periodontitis (acute or chronic)	severe_vs_none	m1_crude	lifetime	Primary L1 omitted from summary	digestive	beta_log_odds										523.5	K05.4
523.3	Periodontitis (acute or chronic)	severe_vs_none	m2_demo	lifetime	Primary L1 omitted from summary	digestive	beta_log_odds										523.5	K05.4
523.3	Periodontitis (acute or chronic)	severe_vs_none	m3_smk_ses_win	lifetime	Primary L1 omitted from summary	digestive	beta_log_odds										523.5	K05.4
523.3	Periodontitis (acute or chronic)	severe_vs_none	m4_bmi	lifetime	Primary L1 omitted from summary	digestive	beta_log_odds										523.5	K05.4
523.31	Acute periodontitis	severe_vs_none	m4_IPW	lifetime	IPW sensitivity	digestive	OR	0.941132		0.803901	1.10179	0.450547	FALSE	FALSE		0.34626					1127	525	602	1.06883	0.900741	0.921735	0.92144	0.922213	FALSE
523.31	Acute periodontitis	AHI≥15 vs <15	m1_crude	lifetime	Primary L1 logistic	digestive	OR	1.03691	0.0403276	0.958108	1.12219	0.368767	FALSE	FALSE	0.0362459	0.433248	522.4/523.3/523.30/523.31/523.32/523.33/523.40/523.41/523.42	K04.4/K05.2	0.433248	[-0.042794760655883286,0.1152864911580154]
523.31	Acute periodontitis	AHI≥15 vs <15	m2_demo	lifetime	Primary L1 logistic	digestive	OR	1.02016	0.0413582	0.940726	1.1063	0.629413	FALSE	FALSE	0.0199576	0.201065	522.4/523.3/523.30/523.31/523.32/523.33/523.40/523.41/523.42	K04.4/K05.2	0.201065	[-0.06110309769377106,0.10101826265870806]
523.31	Acute periodontitis	AHI≥15 vs <15	m3_smk_ses_win	lifetime	Primary L1 logistic	digestive	OR	1.00603	0.0414204	0.927589	1.09111	0.884518	FALSE	FALSE	0.00601607	0.0532932	522.4/523.3/523.30/523.31/523.32/523.33/523.40/523.41/523.42	K04.4/K05.2	0.0532932	[-0.07516648368061601,0.08719861443936291]
523.31	Acute periodontitis	AHI≥15 vs <15	m4_bmi	lifetime	Primary L1 logistic	digestive	OR	0.940638	0.0431644	0.864333	1.02368	0.156259	FALSE	FALSE	-0.0611969	0.806154	522.4/523.3/523.30/523.31/523.32/523.33/523.40/523.41/523.42	K04.4/K05.2	0.806154	[-0.14579753977166268,0.023403655135771223]
523.31	Acute periodontitis	AHI≥5 vs <5	m1_crude	lifetime	Primary L1 logistic	digestive	OR	1.20561	0.0469235	1.09968	1.32174	6.75139e-05	FALSE	TRUE	0.186984	4.17061	522.4/523.3/523.30/523.31/523.32/523.33/523.40/523.41/523.42	K04.4/K05.2	4.17061	[0.09501613247896223,0.2789527289640679]
523.31	Acute periodontitis	AHI≥5 vs <5	m2_demo	lifetime	Primary L1 logistic	digestive	OR	1.10202	0.0480486	1.00297	1.21084	0.0432017	FALSE	FALSE	0.0971425	1.3645	522.4/523.3/523.30/523.31/523.32/523.33/523.40/523.41/523.42	K04.4/K05.2	1.3645	[0.00296895108983794,0.1913159664527456]
523.31	Acute periodontitis	AHI≥5 vs <5	m3_smk_ses_win	lifetime	Primary L1 logistic	digestive	OR	1.08332	0.0481021	0.985849	1.19042	0.0961776	FALSE	FALSE	0.0800262	1.01693	522.4/523.3/523.30/523.31/523.32/523.33/523.40/523.41/523.42	K04.4/K05.2	1.01693	[-0.014252157985100267,0.17430456106477613]
523.31	Acute periodontitis	AHI≥5 vs <5	m4_bmi	lifetime	Primary L1 logistic	digestive	OR	1.01359	0.0498022	0.919332	1.11752	0.786287	FALSE	FALSE	0.0135032	0.104419	522.4/523.3/523.30/523.31/523.32/523.33/523.40/523.41/523.42	K04.4/K05.2	0.104419	[-0.0841074578297199,0.1111137641424482]
523.31	Acute periodontitis	mild_vs_none	m1_crude	lifetime	Primary L1 logistic	digestive	OR	1.25103	0.0538135	1.1258	1.39018	3.15678e-05	FALSE	TRUE	0.223964	4.50076	522.4/523.3/523.30/523.31/523.32/523.33/523.40/523.41/523.42	K04.4/K05.2	4.50076	[0.1184911613150914,0.32943601684412954]
523.31	Acute periodontitis	mild_vs_none	m2_demo	lifetime	Primary L1 logistic	digestive	OR	1.12188	0.0546886	1.00785	1.24881	0.0354751	FALSE	FALSE	0.115004	1.45008	522.4/523.3/523.30/523.31/523.32/523.33/523.40/523.41/523.42	K04.4/K05.2	1.45008	[0.007816572486661719,0.22219177031156018]
523.31	Acute periodontitis	mild_vs_none	m3_smk_ses_win	lifetime	Primary L1 logistic	digestive	OR	1.11102	0.0547812	0.997915	1.23695	0.0546228	FALSE	FALSE	0.105282	1.26263	522.4/523.3/523.30/523.31/523.32/523.33/523.40/523.41/523.42	K04.4/K05.2	1.26263	[-0.002087130191417083,0.21265107667800193]
523.31	Acute periodontitis	mild_vs_none	m4_bmi	lifetime	Primary L1 logistic	digestive	OR	1.05827	0.0557955	0.948643	1.18056	0.310089	FALSE	FALSE	0.0566344	0.508513	522.4/523.3/523.30/523.31/523.32/523.33/523.40/523.41/523.42	K04.4/K05.2	0.508513	[-0.05272284172818291,0.16599163136102785]
523.31	Acute periodontitis	moderate_vs_none	m1_crude	lifetime	Primary L1 logistic	digestive	OR	1.28867	0.0586706	1.14869	1.44572	1.54142e-05	TRUE	TRUE	0.253614	4.81208	522.4/523.3/523.30/523.31/523.32/523.33/523.40/523.41/523.42	K04.4/K05.2	4.81208	[0.13862220905498857,0.36860666836770795]
523.31	Acute periodontitis	moderate_vs_none	m2_demo	lifetime	Primary L1 logistic	digestive	OR	1.12909	0.0608348	1.00218	1.27207	0.045963	FALSE	FALSE	0.12141	1.33759	522.4/523.3/523.30/523.31/523.32/523.33/523.40/523.41/523.42	K04.4/K05.2	1.33759	[0.002175989286346394,0.24064383851909987]
523.31	Acute periodontitis	moderate_vs_none	m3_smk_ses_win	lifetime	Primary L1 logistic	digestive	OR	1.11121	0.0608663	0.986247	1.252	0.0831956	FALSE	FALSE	0.105447	1.0799	522.4/523.3/523.30/523.31/523.32/523.33/523.40/523.41/523.42	K04.4/K05.2	1.0799	[-0.01384864943396158,0.2247427191602788]
523.31	Acute periodontitis	moderate_vs_none	m4_bmi	lifetime	Primary L1 logistic	digestive	OR	1.01487	0.0637373	0.895686	1.14991	0.8169	FALSE	FALSE	0.0147574	0.0878313	522.4/523.3/523.30/523.31/523.32/523.33/523.40/523.41/523.42	K04.4/K05.2	0.0878313	[-0.11016539167873778,0.13968015280052928]
523.31	Acute periodontitis	severe_vs_none	m1_crude	lifetime	Primary L1 logistic	digestive	OR	1.06861	0.0600215	0.950015	1.20202	0.268882	FALSE	FALSE	0.0663622	0.570438	522.4/523.3/523.30/523.31/523.32/523.33/523.40/523.41/523.42	K04.4/K05.2	0.570438	[-0.05127782008350036,0.18400217237745753]
523.31	Acute periodontitis	severe_vs_none	m2_demo	lifetime	Primary L1 logistic	digestive	OR	1.06357	0.0637192	0.938706	1.20505	0.333405	FALSE	FALSE	0.0616342	0.477029	522.4/523.3/523.30/523.31/523.32/523.33/523.40/523.41/523.42	K04.4/K05.2	0.477029	[-0.06325307128497773,0.18652155158324615]
523.31	Acute periodontitis	severe_vs_none	m3_smk_ses_win	lifetime	Primary L1 logistic	digestive	OR	1.03816	0.0637551	0.91621	1.17634	0.556959	FALSE	FALSE	0.0374475	0.254177	522.4/523.3/523.30/523.31/523.32/523.33/523.40/523.41/523.42	K04.4/K05.2	0.254177	[-0.08751015760624631,0.16240514671781633]
523.31	Acute periodontitis	severe_vs_none	m4_bmi	lifetime	Primary L1 logistic	digestive	OR	0.921735	0.070263	0.803153	1.05783	0.246093	FALSE	FALSE	-0.0814975	0.608902	522.4/523.3/523.30/523.31/523.32/523.33/523.40/523.41/523.42	K04.4/K05.2	0.608902	[-0.21921036651060333,0.05621538663971887]
523.32	523.32	severe_vs_none	m4_IPW	lifetime	IPW sensitivity		OR	0.821119		0.234177	2.87918	0.758161	FALSE	FALSE		0.120238					16	8	8	1.22479	0.990419				FALSE
523.32	Chronic periodontitis	AHI≥15 vs <15	m1_crude	lifetime	Primary L1 logistic	digestive	OR	0.894189	0.407466	0.40234	1.98731	0.783722	FALSE	FALSE	-0.111838	0.105838	522.6/523.4	K04.5/K05.3	0.105838	[-0.9104577005975595,0.6867811680402988]
523.32	Chronic periodontitis	AHI≥15 vs <15	m2_demo	lifetime	Primary L1 logistic	digestive	OR	0.86981	0.414831	0.385762	1.96123	0.736693	FALSE	FALSE	-0.139481	0.132713	522.6/523.4	K04.5/K05.3	0.132713	[-0.9525351216193849,0.673573069628151]
523.32	Chronic periodontitis	AHI≥15 vs <15	m3_smk_ses_win	lifetime	Primary L1 logistic	digestive	OR	0.861667	0.414636	0.382297	1.94213	0.719537	FALSE	FALSE	-0.148886	0.142947	522.6/523.4	K04.5/K05.3	0.142947	[-0.961557430538755,0.6637847091352337]
523.32	Chronic periodontitis	AHI≥15 vs <15	m4_bmi	lifetime	Primary L1 logistic	digestive	OR	0.80782	0.431325	0.346873	1.88131	0.620748	FALSE	FALSE	-0.213416	0.207085	522.6/523.4	K04.5/K05.3	0.207085	[-1.0587969248090188,0.6319657970630026]
523.32	Chronic periodontitis	AHI≥5 vs <5	m1_crude	lifetime	Primary L1 logistic	digestive	OR	0.785342	0.426251	0.340591	1.81086	0.570791	FALSE	FALSE	-0.241636	0.243523	522.6/523.4	K04.5/K05.3	0.243523	[-1.0770730090044094,0.593800352436796]
523.32	Chronic periodontitis	AHI≥5 vs <5	m2_demo	lifetime	Primary L1 logistic	digestive	OR	0.686217	0.43459	0.292778	1.60837	0.386229	FALSE	FALSE	-0.376561	0.413155	522.6/523.4	K04.5/K05.3	0.413155	[-1.228341543915448,0.4752187146023401]
523.32	Chronic periodontitis	AHI≥5 vs <5	m3_smk_ses_win	lifetime	Primary L1 logistic	digestive	OR	0.696387	0.435954	0.296323	1.63657	0.406528	FALSE	FALSE	-0.36185	0.390909	522.6/523.4	K04.5/K05.3	0.390909	[-1.2163052988317233,0.4926049090298117]
523.32	Chronic periodontitis	AHI≥5 vs <5	m4_bmi	lifetime	Primary L1 logistic	digestive	OR	0.637005	0.45397	0.261651	1.55083	0.320511	FALSE	FALSE	-0.450978	0.494157	522.6/523.4	K04.5/K05.3	0.494157	[-1.34074266673908,0.4387871301511247]
523.32	Chronic periodontitis	mild_vs_none	m1_crude	lifetime	Primary L1 logistic	digestive	OR	0.77978	0.515372	0.283979	2.1412	0.629344	FALSE	FALSE	-0.248744	0.201112	522.6/523.4	K04.5/K05.3	0.201112	[-1.258853733122474,0.761365808839655]
523.32	Chronic periodontitis	mild_vs_none	m2_demo	lifetime	Primary L1 logistic	digestive	OR	0.718061	0.522017	0.258119	1.99758	0.525779	FALSE	FALSE	-0.331201	0.279197	522.6/523.4	K04.5/K05.3	0.279197	[-1.354335778384129,0.6919346161093913]
523.32	Chronic periodontitis	mild_vs_none	m3_smk_ses_win	lifetime	Primary L1 logistic	digestive	OR	0.714719	0.522122	0.256865	1.98868	0.520048	FALSE	FALSE	-0.335866	0.283957	522.6/523.4	K04.5/K05.3	0.283957	[-1.35920608878912,0.6874734087906846]
523.32	Chronic periodontitis	mild_vs_none	m4_bmi	lifetime	Primary L1 logistic	digestive	OR	0.76997	0.534881	0.269887	2.19667	0.625044	FALSE	FALSE	-0.261404	0.204089	522.6/523.4	K04.5/K05.3	0.204089	[-1.309751180425386,0.7869439369172238]
523.32	Chronic periodontitis	moderate_vs_none	m1_crude	lifetime	Primary L1 logistic	digestive	OR	0.353941	0.775388	0.0774318	1.61787	0.180411	FALSE	FALSE	-1.03862	0.743736	522.6/523.4	K04.5/K05.3	0.743736	[-2.5583577996716267,0.48110831296685963]
523.32	Chronic periodontitis	moderate_vs_none	m2_demo	lifetime	Primary L1 logistic	digestive	OR	0.287275	0.778906	0.0624156	1.32222	0.109296	FALSE	FALSE	-1.24731	0.961397	522.6/523.4	K04.5/K05.3	0.961397	[-2.773940654879985,0.27931284259009326]
523.32	Chronic periodontitis	moderate_vs_none	m3_smk_ses_win	lifetime	Primary L1 logistic	digestive	OR	0.27884	0.786228	0.0597195	1.30195	0.104299	FALSE	FALSE	-1.27712	0.981719	522.6/523.4	K04.5/K05.3	0.981719	[-2.8180963421335314,0.26386237878777985]
523.32	Chronic periodontitis	moderate_vs_none	m4_bmi	lifetime	Primary L1 logistic	digestive	OR	0.270684	0.810403	0.0552899	1.32519	0.106846	FALSE	FALSE	-1.3068	0.971243	522.6/523.4	K04.5/K05.3	0.971243	[-2.895165143558878,0.2815576401442599]
523.32	Chronic periodontitis	severe_vs_none	m1_crude	lifetime	Primary L1 logistic	digestive	OR	1.17999	0.498568	0.444116	3.13516	0.739917	FALSE	FALSE	0.165506	0.130817	522.6/523.4	K04.5/K05.3	0.130817	[-0.8116684700752999,1.142681327510389]
523.32	Chronic periodontitis	severe_vs_none	m2_demo	lifetime	Primary L1 logistic	digestive	OR	1.01827	0.518106	0.36885	2.8111	0.972123	FALSE	FALSE	0.0181053	0.0122786	522.6/523.4	K04.5/K05.3	0.0122786	[-0.9973644341136632,1.0335750348043733]
523.32	Chronic periodontitis	severe_vs_none	m3_smk_ses_win	lifetime	Primary L1 logistic	digestive	OR	1.01833	0.51998	0.36752	2.82161	0.972133	FALSE	FALSE	0.0181648	0.0122745	522.6/523.4	K04.5/K05.3	0.0122745	[-1.0009780194625446,1.0373076586311238]
523.32	Chronic periodontitis	severe_vs_none	m4_bmi	lifetime	Primary L1 omitted from summary	digestive	beta_log_odds	0							0		522.6/523.4	K04.5/K05.3		[nan,nan]
524	Dentofacial anomalies. including malocclusion	severe_vs_none	m4_IPW	lifetime	IPW sensitivity	digestive	OR	1.14973		0.702995	1.88035	0.578276	FALSE	FALSE		0.237865					138	48	90	0.652866	1.00211	0.940142	0.937581	0.937678	FALSE
524	Dentofacial anomalies. including malocclusion	AHI≥15 vs <15	m1_crude	lifetime	Primary L1 logistic	digestive	OR	0.736468	0.126933	0.57426	0.944494	0.015959	FALSE	TRUE	-0.30589	1.79699	524/524.5/524.50/524.52/524.53/524.54/524.55/524.56/524.57/524.59/524.7/524.70/524.71/524.72/524.73/524.74/524.75/524.76/524.79/524.8/524.81/524.82/524.89/524.9	K07.5/K07.8/K07.9	1.79699	[-0.5546736656463588,-0.05710550543758655]
524	Dentofacial anomalies. including malocclusion	AHI≥15 vs <15	m2_demo	lifetime	Primary L1 logistic	digestive	OR	0.862442	0.130947	0.667217	1.11479	0.258422	FALSE	FALSE	-0.147987	0.587671	524/524.5/524.50/524.52/524.53/524.54/524.55/524.56/524.57/524.59/524.7/524.70/524.71/524.72/524.73/524.74/524.75/524.76/524.79/524.8/524.81/524.82/524.89/524.9	K07.5/K07.8/K07.9	0.587671	[-0.4046392150543495,0.10866463035147633]
524	Dentofacial anomalies. including malocclusion	AHI≥15 vs <15	m3_smk_ses_win	lifetime	Primary L1 logistic	digestive	OR	0.853665	0.130835	0.660572	1.1032	0.226558	FALSE	FALSE	-0.158216	0.644821	524/524.5/524.50/524.52/524.53/524.54/524.55/524.56/524.57/524.59/524.7/524.70/524.71/524.72/524.73/524.74/524.75/524.76/524.79/524.8/524.81/524.82/524.89/524.9	K07.5/K07.8/K07.9	0.644821	[-0.41464872729126406,0.09821694647677831]
524	Dentofacial anomalies. including malocclusion	AHI≥5 vs <5	m1_crude	lifetime	Primary L1 logistic	digestive	OR	0.757729	0.128883	0.588584	0.975482	0.0313525	FALSE	FALSE	-0.27743	1.50373	524/524.5/524.50/524.52/524.53/524.54/524.55/524.56/524.57/524.59/524.7/524.70/524.71/524.72/524.73/524.74/524.75/524.76/524.79/524.8/524.81/524.82/524.89/524.9	K07.5/K07.8/K07.9	1.50373	[-0.5300361506090894,-0.024823708629853558]
524	Dentofacial anomalies. including malocclusion	AHI≥5 vs <5	m2_demo	lifetime	Primary L1 logistic	digestive	OR	0.888869	0.134497	0.682894	1.15697	0.381086	FALSE	FALSE	-0.117806	0.418977	524/524.5/524.50/524.52/524.53/524.54/524.55/524.56/524.57/524.59/524.7/524.70/524.71/524.72/524.73/524.74/524.75/524.76/524.79/524.8/524.81/524.82/524.89/524.9	K07.5/K07.8/K07.9	0.418977	[-0.3814161179996277,0.14580420596915547]
524	Dentofacial anomalies. including malocclusion	AHI≥5 vs <5	m3_smk_ses_win	lifetime	Primary L1 logistic	digestive	OR	0.875928	0.134472	0.672985	1.14007	0.324562	FALSE	FALSE	-0.132472	0.488703	524/524.5/524.50/524.52/524.53/524.54/524.55/524.56/524.57/524.59/524.7/524.70/524.71/524.72/524.73/524.74/524.75/524.76/524.79/524.8/524.81/524.82/524.89/524.9	K07.5/K07.8/K07.9	0.488703	[-0.3960316928892822,0.1310880428195611]
524	Dentofacial anomalies. including malocclusion	AHI≥5 vs <5	m4_bmi	lifetime	Primary L1 logistic	digestive	OR	1.03661	0.14236	0.784217	1.37022	0.800623	FALSE	FALSE	0.0359517	0.0965718	524/524.5/524.50/524.52/524.53/524.54/524.55/524.56/524.57/524.59/524.7/524.70/524.71/524.72/524.73/524.74/524.75/524.76/524.79/524.8/524.81/524.82/524.89/524.9	K07.5/K07.8/K07.9	0.0965718	[-0.24306903519114917,0.31497243633570426]
524	Dentofacial anomalies. including malocclusion	mild_vs_none	m1_crude	lifetime	Primary L1 logistic	digestive	OR	0.862673	0.15084	0.641876	1.15942	0.327425	FALSE	FALSE	-0.147719	0.484888	524/524.5/524.50/524.52/524.53/524.54/524.55/524.56/524.57/524.59/524.7/524.70/524.71/524.72/524.73/524.74/524.75/524.76/524.79/524.8/524.81/524.82/524.89/524.9	K07.5/K07.8/K07.9	0.484888	[-0.443359739393534,0.14792094439044967]
524	Dentofacial anomalies. including malocclusion	mild_vs_none	m2_demo	lifetime	Primary L1 logistic	digestive	OR	0.924321	0.154859	0.682348	1.2521	0.611329	FALSE	FALSE	-0.0786961	0.213725	524/524.5/524.50/524.52/524.53/524.54/524.55/524.56/524.57/524.59/524.7/524.70/524.71/524.72/524.73/524.74/524.75/524.76/524.79/524.8/524.81/524.82/524.89/524.9	K07.5/K07.8/K07.9	0.213725	[-0.38221484372984704,0.22482271509582644]
524	Dentofacial anomalies. including malocclusion	mild_vs_none	m3_smk_ses_win	lifetime	Primary L1 logistic	digestive	OR	0.914908	0.154923	0.675316	1.2395	0.565943	FALSE	FALSE	-0.0889312	0.247227	524/524.5/524.50/524.52/524.53/524.54/524.55/524.56/524.57/524.59/524.7/524.70/524.71/524.72/524.73/524.74/524.75/524.76/524.79/524.8/524.81/524.82/524.89/524.9	K07.5/K07.8/K07.9	0.247227	[-0.39257425222320597,0.2147117772392142]
524	Dentofacial anomalies. including malocclusion	mild_vs_none	m4_bmi	lifetime	Primary L1 logistic	digestive	OR	1.01226	0.159959	0.739835	1.385	0.939279	FALSE	FALSE	0.012185	0.0272053	524/524.5/524.50/524.52/524.53/524.54/524.55/524.56/524.57/524.59/524.7/524.70/524.71/524.72/524.73/524.74/524.75/524.76/524.79/524.8/524.81/524.82/524.89/524.9	K07.5/K07.8/K07.9	0.0272053	[-0.3013280794389647,0.32569801327188314]
524	Dentofacial anomalies. including malocclusion	moderate_vs_none	m1_crude	lifetime	Primary L1 logistic	digestive	OR	0.720298	0.178719	0.507442	1.02244	0.0663896	FALSE	FALSE	-0.32809	1.1779	524/524.5/524.50/524.52/524.53/524.54/524.55/524.56/524.57/524.59/524.7/524.70/524.71/524.72/524.73/524.74/524.75/524.76/524.79/524.8/524.81/524.82/524.89/524.9	K07.5/K07.8/K07.9	1.1779	[-0.6783736528735336,0.022193300859049414]
524	Dentofacial anomalies. including malocclusion	moderate_vs_none	m2_demo	lifetime	Primary L1 logistic	digestive	OR	0.777764	0.187495	0.538582	1.12317	0.180092	FALSE	FALSE	-0.251332	0.744505	524/524.5/524.50/524.52/524.53/524.54/524.55/524.56/524.57/524.59/524.7/524.70/524.71/524.72/524.73/524.74/524.75/524.76/524.79/524.8/524.81/524.82/524.89/524.9	K07.5/K07.8/K07.9	0.744505	[-0.6188147479867192,0.11615165928986093]
524	Dentofacial anomalies. including malocclusion	moderate_vs_none	m3_smk_ses_win	lifetime	Primary L1 logistic	digestive	OR	0.765962	0.187307	0.530605	1.10571	0.154604	FALSE	FALSE	-0.266623	0.810779	524/524.5/524.50/524.52/524.53/524.54/524.55/524.56/524.57/524.59/524.7/524.70/524.71/524.72/524.73/524.74/524.75/524.76/524.79/524.8/524.81/524.82/524.89/524.9	K07.5/K07.8/K07.9	0.810779	[-0.6337380856599547,0.10049162226291919]
524	Dentofacial anomalies. including malocclusion	moderate_vs_none	m4_bmi	lifetime	Primary L1 logistic	digestive	OR	0.90485	0.198733	0.612936	1.33579	0.61488	FALSE	FALSE	-0.0999864	0.21121	524/524.5/524.50/524.52/524.53/524.54/524.55/524.56/524.57/524.59/524.7/524.70/524.71/524.72/524.73/524.74/524.75/524.76/524.79/524.8/524.81/524.82/524.89/524.9	K07.5/K07.8/K07.9	0.21121	[-0.4894955472500791,0.28952276170605135]
524	Dentofacial anomalies. including malocclusion	severe_vs_none	m1_crude	lifetime	Primary L1 logistic	digestive	OR	0.654204	0.178714	0.460884	0.928612	0.0175779	FALSE	TRUE	-0.424337	1.75503	524/524.5/524.50/524.52/524.53/524.54/524.55/524.56/524.57/524.59/524.7/524.70/524.71/524.72/524.73/524.74/524.75/524.76/524.79/524.8/524.81/524.82/524.89/524.9	K07.5/K07.8/K07.9	1.75503	[-0.7746094681161474,-0.07406385831613194]
524	Dentofacial anomalies. including malocclusion	severe_vs_none	m2_demo	lifetime	Primary L1 logistic	digestive	OR	0.830642	0.191944	0.570204	1.21003	0.333683	FALSE	FALSE	-0.185557	0.476666	524/524.5/524.50/524.52/524.53/524.54/524.55/524.56/524.57/524.59/524.7/524.70/524.71/524.72/524.73/524.74/524.75/524.76/524.79/524.8/524.81/524.82/524.89/524.9	K07.5/K07.8/K07.9	0.476666	[-0.5617609080310152,0.19064733112450605]
524	Dentofacial anomalies. including malocclusion	severe_vs_none	m3_smk_ses_win	lifetime	Primary L1 logistic	digestive	OR	0.826744	0.19142	0.568112	1.20312	0.320249	FALSE	FALSE	-0.190261	0.494512	524/524.5/524.50/524.52/524.53/524.54/524.55/524.56/524.57/524.59/524.7/524.70/524.71/524.72/524.73/524.74/524.75/524.76/524.79/524.8/524.81/524.82/524.89/524.9	K07.5/K07.8/K07.9	0.494512	[-0.5654362565825959,0.18491480963510004]
524	Dentofacial anomalies. including malocclusion	severe_vs_none	m4_bmi	lifetime	Primary L1 logistic	digestive	OR	0.940142	0.213611	0.61854	1.42896	0.772615	FALSE	FALSE	-0.0617241	0.112037	524/524.5/524.50/524.52/524.53/524.54/524.55/524.56/524.57/524.59/524.7/524.70/524.71/524.72/524.73/524.74/524.75/524.76/524.79/524.8/524.81/524.82/524.89/524.9	K07.5/K07.8/K07.9	0.112037	[-0.4803933978845138,0.3569451781773106]
524	Dentofacial anomalies. including malocclusion	AHI≥15 vs <15	m4_bmi	lifetime	Primary L1 omitted from summary	digestive	beta_log_odds	0							0		524/524.5/524.50/524.52/524.53/524.54/524.55/524.56/524.57/524.59/524.7/524.70/524.71/524.72/524.73/524.74/524.75/524.76/524.79/524.8/524.81/524.82/524.89/524.9	K07.5/K07.8/K07.9		[nan,nan]
524.3	Anomalies of tooth position/malocclusion	severe_vs_none	m4_IPW	lifetime	IPW sensitivity	digestive	OR	0.849237		0.447118	1.613	0.617588	FALSE	FALSE		0.209301					78	23	55	0.511943	0.954058	0.917959	0.915965	0.916045	FALSE
524.3	Anomalies of tooth position/malocclusion	AHI≥15 vs <15	m1_crude	lifetime	Primary L1 logistic	digestive	OR	0.549464	0.174908	0.389993	0.774144	0.000618035	FALSE	TRUE	-0.598812	3.20899	524.2/524.20/524.21/524.22/524.23/524.24/524.25/524.26/524.27/524.28/524.29/524.3/524.30/524.31/524.32/524.33/524.34/524.35/524.36/524.37/524.39/524.4	K07.2/K07.3/K07.4	3.20899	[-0.9416262429328308,-0.25599770356576973]
524.3	Anomalies of tooth position/malocclusion	AHI≥15 vs <15	m2_demo	lifetime	Primary L1 logistic	digestive	OR	0.642045	0.180722	0.450541	0.914949	0.0142141	FALSE	TRUE	-0.443096	1.84728	524.2/524.20/524.21/524.22/524.23/524.24/524.25/524.26/524.27/524.28/524.29/524.3/524.30/524.31/524.32/524.33/524.34/524.35/524.36/524.37/524.39/524.4	K07.2/K07.3/K07.4	1.84728	[-0.7973054374365012,-0.08888713864796227]
524.3	Anomalies of tooth position/malocclusion	AHI≥15 vs <15	m3_smk_ses_win	lifetime	Primary L1 logistic	digestive	OR	0.635842	0.18051	0.446374	0.905731	0.0121251	FALSE	TRUE	-0.452805	1.91631	524.2/524.20/524.21/524.22/524.23/524.24/524.25/524.26/524.27/524.28/524.29/524.3/524.30/524.31/524.32/524.33/524.34/524.35/524.36/524.37/524.39/524.4	K07.2/K07.3/K07.4	1.91631	[-0.8065973600212342,-0.09901273913343406]
524.3	Anomalies of tooth position/malocclusion	AHI≥15 vs <15	m4_bmi	lifetime	Primary L1 logistic	digestive	OR	0.791438	0.190078	0.545283	1.14871	0.218483	FALSE	FALSE	-0.233904	0.660582	524.2/524.20/524.21/524.22/524.23/524.24/524.25/524.26/524.27/524.28/524.29/524.3/524.30/524.31/524.32/524.33/524.34/524.35/524.36/524.37/524.39/524.4	K07.2/K07.3/K07.4	0.660582	[-0.6064498236396206,0.1386411462406445]
524.3	Anomalies of tooth position/malocclusion	AHI≥5 vs <5	m1_crude	lifetime	Primary L1 logistic	digestive	OR	0.70798	0.166652	0.5107	0.981466	0.0382451	FALSE	FALSE	-0.34534	1.41742	524.2/524.20/524.21/524.22/524.23/524.24/524.25/524.26/524.27/524.28/524.29/524.3/524.30/524.31/524.32/524.33/524.34/524.35/524.36/524.37/524.39/524.4	K07.2/K07.3/K07.4	1.41742	[-0.6719725812780251,-0.01870748434430003]
524.3	Anomalies of tooth position/malocclusion	AHI≥5 vs <5	m2_demo	lifetime	Primary L1 logistic	digestive	OR	0.899643	0.175458	0.637852	1.26888	0.546674	FALSE	FALSE	-0.105758	0.262272	524.2/524.20/524.21/524.22/524.23/524.24/524.25/524.26/524.27/524.28/524.29/524.3/524.30/524.31/524.32/524.33/524.34/524.35/524.36/524.37/524.39/524.4	K07.2/K07.3/K07.4	0.262272	[-0.44964892893885533,0.23813366640326314]
524.3	Anomalies of tooth position/malocclusion	AHI≥5 vs <5	m3_smk_ses_win	lifetime	Primary L1 logistic	digestive	OR	0.88583	0.175333	0.628212	1.24909	0.489297	FALSE	FALSE	-0.12123	0.310427	524.2/524.20/524.21/524.22/524.23/524.24/524.25/524.26/524.27/524.28/524.29/524.3/524.30/524.31/524.32/524.33/524.34/524.35/524.36/524.37/524.39/524.4	K07.2/K07.3/K07.4	0.310427	[-0.4648770398478488,0.2224168316285208]
524.3	Anomalies of tooth position/malocclusion	AHI≥5 vs <5	m4_bmi	lifetime	Primary L1 logistic	digestive	OR	1.15727	0.187026	0.802119	1.66968	0.434806	FALSE	FALSE	0.146066	0.361705	524.2/524.20/524.21/524.22/524.23/524.24/524.25/524.26/524.27/524.28/524.29/524.3/524.30/524.31/524.32/524.33/524.34/524.35/524.36/524.37/524.39/524.4	K07.2/K07.3/K07.4	0.361705	[-0.22049824663648956,0.5126310410919807]
524.3	Anomalies of tooth position/malocclusion	mild_vs_none	m1_crude	lifetime	Primary L1 logistic	digestive	OR	0.955142	0.188215	0.66048	1.38126	0.807353	FALSE	FALSE	-0.0458948	0.0929367	524.2/524.20/524.21/524.22/524.23/524.24/524.25/524.26/524.27/524.28/524.29/524.3/524.30/524.31/524.32/524.33/524.34/524.35/524.36/524.37/524.39/524.4	K07.2/K07.3/K07.4	0.0929367	[-0.414789190898193,0.3229996004214931]
524.3	Anomalies of tooth position/malocclusion	mild_vs_none	m2_demo	lifetime	Primary L1 logistic	digestive	OR	1.14385	0.194541	0.781222	1.6748	0.489662	FALSE	FALSE	0.134398	0.310104	524.2/524.20/524.21/524.22/524.23/524.24/524.25/524.26/524.27/524.28/524.29/524.3/524.30/524.31/524.32/524.33/524.34/524.35/524.36/524.37/524.39/524.4	K07.2/K07.3/K07.4	0.310104	[-0.24689537310357915,0.5156912428064527]
524.3	Anomalies of tooth position/malocclusion	mild_vs_none	m3_smk_ses_win	lifetime	Primary L1 logistic	digestive	OR	1.13275	0.194674	0.773438	1.65897	0.521995	FALSE	FALSE	0.124645	0.282334	524.2/524.20/524.21/524.22/524.23/524.24/524.25/524.26/524.27/524.28/524.29/524.3/524.30/524.31/524.32/524.33/524.34/524.35/524.36/524.37/524.39/524.4	K07.2/K07.3/K07.4	0.282334	[-0.256909956828774,0.5061998118976457]
524.3	Anomalies of tooth position/malocclusion	mild_vs_none	m4_bmi	lifetime	Primary L1 logistic	digestive	OR	1.39101	0.202978	0.93445	2.07065	0.10396	FALSE	FALSE	0.330033	0.983135	524.2/524.20/524.21/524.22/524.23/524.24/524.25/524.26/524.27/524.28/524.29/524.3/524.30/524.31/524.32/524.33/524.34/524.35/524.36/524.37/524.39/524.4	K07.2/K07.3/K07.4	0.983135	[-0.06779710658122279,0.7278636419124718]
524.3	Anomalies of tooth position/malocclusion	moderate_vs_none	m1_crude	lifetime	Primary L1 logistic	digestive	OR	0.566086	0.248013	0.348156	0.920433	0.0217752	FALSE	TRUE	-0.569009	1.66204	524.2/524.20/524.21/524.22/524.23/524.24/524.25/524.26/524.27/524.28/524.29/524.3/524.30/524.31/524.32/524.33/524.34/524.35/524.36/524.37/524.39/524.4	K07.2/K07.3/K07.4	1.66204	[-1.0551058344077737,-0.08291149389012353]
524.3	Anomalies of tooth position/malocclusion	moderate_vs_none	m2_demo	lifetime	Primary L1 logistic	digestive	OR	0.700593	0.262242	0.41903	1.17135	0.174822	FALSE	FALSE	-0.355828	0.757404	524.2/524.20/524.21/524.22/524.23/524.24/524.25/524.26/524.27/524.28/524.29/524.3/524.30/524.31/524.32/524.33/524.34/524.35/524.36/524.37/524.39/524.4	K07.2/K07.3/K07.4	0.757404	[-0.8698126837405624,0.1581558462547084]
524.3	Anomalies of tooth position/malocclusion	moderate_vs_none	m3_smk_ses_win	lifetime	Primary L1 logistic	digestive	OR	0.689041	0.262047	0.412278	1.1516	0.155222	FALSE	FALSE	-0.372455	0.809048	524.2/524.20/524.21/524.22/524.23/524.24/524.25/524.26/524.27/524.28/524.29/524.3/524.30/524.31/524.32/524.33/524.34/524.35/524.36/524.37/524.39/524.4	K07.2/K07.3/K07.4	0.809048	[-0.8860584810411183,0.1411482739281515]
524.3	Anomalies of tooth position/malocclusion	moderate_vs_none	m4_bmi	lifetime	Primary L1 logistic	digestive	OR	0.836404	0.278018	0.485028	1.44233	0.520509	FALSE	FALSE	-0.178644	0.283571	524.2/524.20/524.21/524.22/524.23/524.24/524.25/524.26/524.27/524.28/524.29/524.3/524.30/524.31/524.32/524.33/524.34/524.35/524.36/524.37/524.39/524.4	K07.2/K07.3/K07.4	0.283571	[-0.7235493889891962,0.3662622679057401]
524.3	Anomalies of tooth position/malocclusion	severe_vs_none	m1_crude	lifetime	Primary L1 logistic	digestive	OR	0.514168	0.24801	0.316227	0.83601	0.00731457	FALSE	TRUE	-0.665205	2.13581	524.2/524.20/524.21/524.22/524.23/524.24/524.25/524.26/524.27/524.28/524.29/524.3/524.30/524.31/524.32/524.33/524.34/524.35/524.36/524.37/524.39/524.4	K07.2/K07.3/K07.4	2.13581	[-1.1512946934255315,-0.1791147369713431]
524.3	Anomalies of tooth position/malocclusion	severe_vs_none	m2_demo	lifetime	Primary L1 logistic	digestive	OR	0.722916	0.268453	0.42715	1.22348	0.226803	FALSE	FALSE	-0.324462	0.644351	524.2/524.20/524.21/524.22/524.23/524.24/524.25/524.26/524.27/524.28/524.29/524.3/524.30/524.31/524.32/524.33/524.34/524.35/524.36/524.37/524.39/524.4	K07.2/K07.3/K07.4	0.644351	[-0.8506203380799399,0.2016964624738321]
524.3	Anomalies of tooth position/malocclusion	severe_vs_none	m3_smk_ses_win	lifetime	Primary L1 logistic	digestive	OR	0.709594	0.267763	0.419846	1.19931	0.200118	FALSE	FALSE	-0.343062	0.698714	524.2/524.20/524.21/524.22/524.23/524.24/524.25/524.26/524.27/524.28/524.29/524.3/524.30/524.31/524.32/524.33/524.34/524.35/524.36/524.37/524.39/524.4	K07.2/K07.3/K07.4	0.698714	[-0.8678683921279073,0.18174377740064118]
524.3	Anomalies of tooth position/malocclusion	severe_vs_none	m4_bmi	lifetime	Primary L1 logistic	digestive	OR	0.917959	0.29868	0.511195	1.64839	0.774416	FALSE	FALSE	-0.0856027	0.111026	524.2/524.20/524.21/524.22/524.23/524.24/524.25/524.26/524.27/524.28/524.29/524.3/524.30/524.31/524.32/524.33/524.34/524.35/524.36/524.37/524.39/524.4	K07.2/K07.3/K07.4	0.111026	[-0.671005006524125,0.49979961208028356]
525	Other diseases of the teeth and supporting structures	severe_vs_none	m4_IPW	lifetime	IPW sensitivity	digestive	OR	0.763453		0.674873	0.86366	1.7915e-05	TRUE	TRUE		4.74678					1919	780	1139	0.836143	0.73851	0.758211	0.758011	0.759933	TRUE
525	Other diseases of the teeth and supporting structures	AHI≥15 vs <15	m1_crude	lifetime	Primary L1 logistic	digestive	OR	0.878889	0.0326419	0.824421	0.936955	7.65543e-05	FALSE	TRUE	-0.129097	4.11603	525/525.0/525.11/525.3/525.6/525.60/525.61/525.62/525.63/525.64/525.65/525.66/525.67/525.69/525.7/525.71/525.72/525.73/525.79/525.8/525.9	K08.0/K08.1/K08.3/K08.8/K08.9/S03.2	4.11603	[-0.19307356533108216,-0.06511973123704057]
525	Other diseases of the teeth and supporting structures	AHI≥15 vs <15	m2_demo	lifetime	Primary L1 logistic	digestive	OR	0.884238	0.0335341	0.827989	0.944307	0.000243701	FALSE	TRUE	-0.12303	3.61314	525/525.0/525.11/525.3/525.6/525.60/525.61/525.62/525.63/525.64/525.65/525.66/525.67/525.69/525.7/525.71/525.72/525.73/525.79/525.8/525.9	K08.0/K08.1/K08.3/K08.8/K08.9/S03.2	3.61314	[-0.18875512369199274,-0.05730391186380393]
525	Other diseases of the teeth and supporting structures	AHI≥15 vs <15	m3_smk_ses_win	lifetime	Primary L1 logistic	digestive	OR	0.871755	0.033587	0.816217	0.931073	4.38309e-05	FALSE	TRUE	-0.137246	4.35822	525/525.0/525.11/525.3/525.6/525.60/525.61/525.62/525.63/525.64/525.65/525.66/525.67/525.69/525.7/525.71/525.72/525.73/525.79/525.8/525.9	K08.0/K08.1/K08.3/K08.8/K08.9/S03.2	4.35822	[-0.20307556728426052,-0.07141711381524478]
525	Other diseases of the teeth and supporting structures	AHI≥15 vs <15	m4_bmi	lifetime	Primary L1 logistic	digestive	OR	0.827368	0.0350806	0.772393	0.886257	6.59002e-08	TRUE	TRUE	-0.189505	7.18111	525/525.0/525.11/525.3/525.6/525.60/525.61/525.62/525.63/525.64/525.65/525.66/525.67/525.69/525.7/525.71/525.72/525.73/525.79/525.8/525.9	K08.0/K08.1/K08.3/K08.8/K08.9/S03.2	7.18111	[-0.25826215391593976,-0.12074879787986068]
525	Other diseases of the teeth and supporting structures	AHI≥5 vs <5	m1_crude	lifetime	Primary L1 logistic	digestive	OR	0.941389	0.0353642	0.878349	1.00895	0.0876527	FALSE	FALSE	-0.0603988	1.05723	525/525.0/525.11/525.3/525.6/525.60/525.61/525.62/525.63/525.64/525.65/525.66/525.67/525.69/525.7/525.71/525.72/525.73/525.79/525.8/525.9	K08.0/K08.1/K08.3/K08.8/K08.9/S03.2	1.05723	[-0.12971131188252194,0.008913612482491673]
525	Other diseases of the teeth and supporting structures	AHI≥5 vs <5	m2_demo	lifetime	Primary L1 logistic	digestive	OR	0.898153	0.0364546	0.836219	0.964674	0.00321351	FALSE	TRUE	-0.107415	2.49302	525/525.0/525.11/525.3/525.6/525.60/525.61/525.62/525.63/525.64/525.65/525.66/525.67/525.69/525.7/525.71/525.72/525.73/525.79/525.8/525.9	K08.0/K08.1/K08.3/K08.8/K08.9/S03.2	2.49302	[-0.178864412567116,-0.03596517504986241]
525	Other diseases of the teeth and supporting structures	AHI≥5 vs <5	m3_smk_ses_win	lifetime	Primary L1 logistic	digestive	OR	0.883795	0.0365084	0.822764	0.949352	0.000715362	FALSE	TRUE	-0.123531	3.14547	525/525.0/525.11/525.3/525.6/525.60/525.61/525.62/525.63/525.64/525.65/525.66/525.67/525.69/525.7/525.71/525.72/525.73/525.79/525.8/525.9	K08.0/K08.1/K08.3/K08.8/K08.9/S03.2	3.14547	[-0.19508567438884983,-0.05197547317079948]
525	Other diseases of the teeth and supporting structures	AHI≥5 vs <5	m4_bmi	lifetime	Primary L1 logistic	digestive	OR	0.838425	0.0380565	0.778163	0.903354	3.64329e-06	TRUE	TRUE	-0.17623	5.43851	525/525.0/525.11/525.3/525.6/525.60/525.61/525.62/525.63/525.64/525.65/525.66/525.67/525.69/525.7/525.71/525.72/525.73/525.79/525.8/525.9	K08.0/K08.1/K08.3/K08.8/K08.9/S03.2	5.43851	[-0.2508195395129066,-0.10164096939688758]
525	Other diseases of the teeth and supporting structures	mild_vs_none	m1_crude	lifetime	Primary L1 logistic	digestive	OR	1.01796	0.0411084	0.939162	1.10338	0.664946	FALSE	FALSE	0.0178038	0.177214	525/525.0/525.11/525.3/525.6/525.60/525.61/525.62/525.63/525.64/525.65/525.66/525.67/525.69/525.7/525.71/525.72/525.73/525.79/525.8/525.9	K08.0/K08.1/K08.3/K08.8/K08.9/S03.2	0.177214	[-0.06276720692887702,0.09837488773391914]
525	Other diseases of the teeth and supporting structures	mild_vs_none	m2_demo	lifetime	Primary L1 logistic	digestive	OR	0.954269	0.0419544	0.87894	1.03605	0.264542	FALSE	FALSE	-0.0468094	0.577505	525/525.0/525.11/525.3/525.6/525.60/525.61/525.62/525.63/525.64/525.65/525.66/525.67/525.69/525.7/525.71/525.72/525.73/525.79/525.8/525.9	K08.0/K08.1/K08.3/K08.8/K08.9/S03.2	0.577505	[-0.12903857434404128,0.03541982324275087]
525	Other diseases of the teeth and supporting structures	mild_vs_none	m3_smk_ses_win	lifetime	Primary L1 logistic	digestive	OR	0.945583	0.0420499	0.870776	1.02682	0.183302	FALSE	FALSE	-0.055954	0.736833	525/525.0/525.11/525.3/525.6/525.60/525.61/525.62/525.63/525.64/525.65/525.66/525.67/525.69/525.7/525.71/525.72/525.73/525.79/525.8/525.9	K08.0/K08.1/K08.3/K08.8/K08.9/S03.2	0.736833	[-0.13837035124415403,0.026462318840278914]
525	Other diseases of the teeth and supporting structures	mild_vs_none	m4_bmi	lifetime	Primary L1 logistic	digestive	OR	0.907337	0.0429167	0.834138	0.98696	0.023463	FALSE	FALSE	-0.0972412	1.62962	525/525.0/525.11/525.3/525.6/525.60/525.61/525.62/525.63/525.64/525.65/525.66/525.67/525.69/525.7/525.71/525.72/525.73/525.79/525.8/525.9	K08.0/K08.1/K08.3/K08.8/K08.9/S03.2	1.62962	[-0.1813564859938466,-0.013125936786990006]
525	Other diseases of the teeth and supporting structures	moderate_vs_none	m1_crude	lifetime	Primary L1 logistic	digestive	OR	0.943797	0.0465875	0.861436	1.03403	0.214374	FALSE	FALSE	-0.0578443	0.668828	525/525.0/525.11/525.3/525.6/525.60/525.61/525.62/525.63/525.64/525.65/525.66/525.67/525.69/525.7/525.71/525.72/525.73/525.79/525.8/525.9	K08.0/K08.1/K08.3/K08.8/K08.9/S03.2	0.668828	[-0.14915400781341237,0.033465494842836126]
525	Other diseases of the teeth and supporting structures	moderate_vs_none	m2_demo	lifetime	Primary L1 logistic	digestive	OR	0.884003	0.0485752	0.803723	0.972302	0.0111417	FALSE	TRUE	-0.123295	1.95305	525/525.0/525.11/525.3/525.6/525.60/525.61/525.62/525.63/525.64/525.65/525.66/525.67/525.69/525.7/525.71/525.72/525.73/525.79/525.8/525.9	K08.0/K08.1/K08.3/K08.8/K08.9/S03.2	1.95305	[-0.21850041793271346,-0.028089015273181597]
525	Other diseases of the teeth and supporting structures	moderate_vs_none	m3_smk_ses_win	lifetime	Primary L1 logistic	digestive	OR	0.874539	0.0486155	0.795056	0.961968	0.00582406	FALSE	TRUE	-0.134058	2.23477	525/525.0/525.11/525.3/525.6/525.60/525.61/525.62/525.63/525.64/525.65/525.66/525.67/525.69/525.7/525.71/525.72/525.73/525.79/525.8/525.9	K08.0/K08.1/K08.3/K08.8/K08.9/S03.2	2.23477	[-0.22934296023355388,-0.03877383971169297]
525	Other diseases of the teeth and supporting structures	moderate_vs_none	m4_bmi	lifetime	Primary L1 logistic	digestive	OR	0.812719	0.0510121	0.735391	0.898177	4.80072e-05	FALSE	TRUE	-0.20737	4.31869	525/525.0/525.11/525.3/525.6/525.60/525.61/525.62/525.63/525.64/525.65/525.66/525.67/525.69/525.7/525.71/525.72/525.73/525.79/525.8/525.9	K08.0/K08.1/K08.3/K08.8/K08.9/S03.2	4.31869	[-0.30735233768335557,-0.10738857173171582]
525	Other diseases of the teeth and supporting structures	severe_vs_none	m1_crude	lifetime	Primary L1 logistic	digestive	OR	0.836056	0.0468747	0.762668	0.916505	0.000133468	FALSE	TRUE	-0.17906	3.87462	525/525.0/525.11/525.3/525.6/525.60/525.61/525.62/525.63/525.64/525.65/525.66/525.67/525.69/525.7/525.71/525.72/525.73/525.79/525.8/525.9	K08.0/K08.1/K08.3/K08.8/K08.9/S03.2	3.87462	[-0.2709327444133601,-0.08718725657114142]
525	Other diseases of the teeth and supporting structures	severe_vs_none	m2_demo	lifetime	Primary L1 logistic	digestive	OR	0.843258	0.0499642	0.764594	0.930016	0.000644689	FALSE	TRUE	-0.170482	3.19065	525/525.0/525.11/525.3/525.6/525.60/525.61/525.62/525.63/525.64/525.65/525.66/525.67/525.69/525.7/525.71/525.72/525.73/525.79/525.8/525.9	K08.0/K08.1/K08.3/K08.8/K08.9/S03.2	3.19065	[-0.26840980910499,-0.07255384695118915]
525	Other diseases of the teeth and supporting structures	severe_vs_none	m3_smk_ses_win	lifetime	Primary L1 logistic	digestive	OR	0.826561	0.0500194	0.749373	0.911699	0.000140007	FALSE	TRUE	-0.190482	3.85385	525/525.0/525.11/525.3/525.6/525.60/525.61/525.62/525.63/525.64/525.65/525.66/525.67/525.69/525.7/525.71/525.72/525.73/525.79/525.8/525.9	K08.0/K08.1/K08.3/K08.8/K08.9/S03.2	3.85385	[-0.28851791351426775,-0.09244543454299337]
525	Other diseases of the teeth and supporting structures	severe_vs_none	m4_bmi	lifetime	Primary L1 logistic	digestive	OR	0.758211	0.0553195	0.680302	0.845042	5.62852e-07	TRUE	TRUE	-0.276794	6.24961	525/525.0/525.11/525.3/525.6/525.60/525.61/525.62/525.63/525.64/525.65/525.66/525.67/525.69/525.7/525.71/525.72/525.73/525.79/525.8/525.9	K08.0/K08.1/K08.3/K08.8/K08.9/S03.2	6.24961	[-0.38521788519132166,-0.1683694355835667]
525.1	Loss of teeth or edentulism	severe_vs_none	m4_IPW	lifetime	IPW sensitivity	digestive	OR	1.30635		0.569779	2.99512	0.527876	FALSE	FALSE		0.277468					56	26	30	1.06149	1.20158	1.24388	1.25921	1.25906	FALSE
525.1	Loss of teeth or edentulism	AHI≥15 vs <15	m1_crude	lifetime	Primary L1 logistic	digestive	OR	0.948521	0.194499	0.647872	1.38869	0.785831	FALSE	FALSE	-0.052851	0.104671	525.1/525.10/525.12/525.13/525.19/525.4/525.40/525.41/525.42/525.43/525.44/525.5/525.50/525.51/525.52/525.53/525.54		0.104671	[-0.43406257419048533,0.32836052695747686]
525.1	Loss of teeth or edentulism	AHI≥15 vs <15	m2_demo	lifetime	Primary L1 logistic	digestive	OR	0.965981	0.199991	0.652733	1.42956	0.862604	FALSE	FALSE	-0.0346106	0.0641886	525.1/525.10/525.12/525.13/525.19/525.4/525.40/525.41/525.42/525.43/525.44/525.5/525.50/525.51/525.52/525.53/525.54		0.0641886	[-0.42658661962689803,0.3573653848921666]
525.1	Loss of teeth or edentulism	AHI≥15 vs <15	m3_smk_ses_win	lifetime	Primary L1 logistic	digestive	OR	0.955043	0.199822	0.645556	1.4129	0.817937	FALSE	FALSE	-0.0459988	0.08728	525.1/525.10/525.12/525.13/525.19/525.4/525.40/525.41/525.42/525.43/525.44/525.5/525.50/525.51/525.52/525.53/525.54		0.08728	[-0.43764306568371086,0.34564545037138944]
525.1	Loss of teeth or edentulism	AHI≥15 vs <15	m4_bmi	lifetime	Primary L1 logistic	digestive	OR	1.07088	0.209716	0.709956	1.6153	0.744007	FALSE	FALSE	0.068483	0.128423	525.1/525.10/525.12/525.13/525.19/525.4/525.40/525.41/525.42/525.43/525.44/525.5/525.50/525.51/525.52/525.53/525.54		0.128423	[-0.3425528832599629,0.4795189673490514]
525.1	Loss of teeth or edentulism	AHI≥5 vs <5	m1_crude	lifetime	Primary L1 logistic	digestive	OR	0.984304	0.214154	0.646906	1.49768	0.941111	FALSE	FALSE	-0.0158203	0.0263591	525.1/525.10/525.12/525.13/525.19/525.4/525.40/525.41/525.42/525.43/525.44/525.5/525.50/525.51/525.52/525.53/525.54		0.0263591	[-0.43555502911750643,0.4039143740870358]
525.1	Loss of teeth or edentulism	AHI≥5 vs <5	m2_demo	lifetime	Primary L1 logistic	digestive	OR	0.977615	0.221262	0.633621	1.50837	0.918505	FALSE	FALSE	-0.0226389	0.0369184	525.1/525.10/525.12/525.13/525.19/525.4/525.40/525.41/525.42/525.43/525.44/525.5/525.50/525.51/525.52/525.53/525.54		0.0369184	[-0.45630459079687946,0.41102685839518704]
525.1	Loss of teeth or edentulism	AHI≥5 vs <5	m3_smk_ses_win	lifetime	Primary L1 logistic	digestive	OR	0.959274	0.221048	0.621993	1.47945	0.850799	FALSE	FALSE	-0.041579	0.070173	525.1/525.10/525.12/525.13/525.19/525.4/525.40/525.41/525.42/525.43/525.44/525.5/525.50/525.51/525.52/525.53/525.54		0.070173	[-0.4748258603096064,0.3916678698406806]
525.1	Loss of teeth or edentulism	AHI≥5 vs <5	m4_bmi	lifetime	Primary L1 logistic	digestive	OR	1.0874	0.231399	0.690908	1.71141	0.71729	FALSE	FALSE	0.0837855	0.144305	525.1/525.10/525.12/525.13/525.19/525.4/525.40/525.41/525.42/525.43/525.44/525.5/525.50/525.51/525.52/525.53/525.54		0.144305	[-0.36974798133529074,0.5373189039006264]
525.1	Loss of teeth or edentulism	mild_vs_none	m1_crude	lifetime	Primary L1 logistic	digestive	OR	1.0206	0.250238	0.624963	1.66671	0.935043	FALSE	FALSE	0.0203949	0.0291686	525.1/525.10/525.12/525.13/525.19/525.4/525.40/525.41/525.42/525.43/525.44/525.5/525.50/525.51/525.52/525.53/525.54		0.0291686	[-0.47006269286876307,0.5108525307563823]
525.1	Loss of teeth or edentulism	mild_vs_none	m2_demo	lifetime	Primary L1 logistic	digestive	OR	1.01022	0.255859	0.611825	1.66802	0.968309	FALSE	FALSE	0.0101651	0.0139861	525.1/525.10/525.12/525.13/525.19/525.4/525.40/525.41/525.42/525.43/525.44/525.5/525.50/525.51/525.52/525.53/525.54		0.0139861	[-0.4913094977080099,0.5116397184378729]
525.1	Loss of teeth or edentulism	mild_vs_none	m4_bmi	lifetime	Primary L1 logistic	digestive	OR	1.09271	0.26356	0.651874	1.83168	0.736561	FALSE	FALSE	0.0886644	0.132791	525.1/525.10/525.12/525.13/525.19/525.4/525.40/525.41/525.42/525.43/525.44/525.5/525.50/525.51/525.52/525.53/525.54		0.132791	[-0.42790425206042604,0.605233113715964]
525.1	Loss of teeth or edentulism	moderate_vs_none	m1_crude	lifetime	Primary L1 logistic	digestive	OR	0.858391	0.292794	0.483569	1.52374	0.602011	FALSE	FALSE	-0.152695	0.220396	525.1/525.10/525.12/525.13/525.19/525.4/525.40/525.41/525.42/525.43/525.44/525.5/525.50/525.51/525.52/525.53/525.54		0.220396	[-0.726560526723802,0.4211701787816791]
525.1	Loss of teeth or edentulism	moderate_vs_none	m2_demo	lifetime	Primary L1 logistic	digestive	OR	0.886746	0.307459	0.485388	1.61998	0.695844	FALSE	FALSE	-0.120197	0.157488	525.1/525.10/525.12/525.13/525.19/525.4/525.40/525.41/525.42/525.43/525.44/525.5/525.50/525.51/525.52/525.53/525.54		0.157488	[-0.7228057053424367,0.482411338556184]
525.1	Loss of teeth or edentulism	moderate_vs_none	m3_smk_ses_win	lifetime	Primary L1 logistic	digestive	OR	0.873131	0.298057	0.486825	1.56598	0.648979	FALSE	FALSE	-0.13567	0.18777	525.1/525.10/525.12/525.13/525.19/525.4/525.40/525.41/525.42/525.43/525.44/525.5/525.50/525.51/525.52/525.53/525.54		0.18777	[-0.7198503395584444,0.4485105783569596]
525.1	Loss of teeth or edentulism	severe_vs_none	m1_crude	lifetime	Primary L1 logistic	digestive	OR	1.05046	0.267881	0.621379	1.77582	0.854208	FALSE	FALSE	0.0492237	0.0684363	525.1/525.10/525.12/525.13/525.19/525.4/525.40/525.41/525.42/525.43/525.44/525.5/525.50/525.51/525.52/525.53/525.54		0.0684363	[-0.47581393436855846,0.5742613505458357]
525.1	Loss of teeth or edentulism	severe_vs_none	m3_smk_ses_win	lifetime	Primary L1 logistic	digestive	OR	0.991056	0.285172	0.566708	1.73315	0.974867	FALSE	FALSE	-0.00898411	0.0110544	525.1/525.10/525.12/525.13/525.19/525.4/525.40/525.41/525.42/525.43/525.44/525.5/525.50/525.51/525.52/525.53/525.54		0.0110544	[-0.5679104099706108,0.5499421989668455]
525.1	Loss of teeth or edentulism	severe_vs_none	m4_bmi	lifetime	Primary L1 logistic	digestive	OR	1.24388	0.318291	0.666572	2.32117	0.492942	FALSE	FALSE	0.218232	0.307204	525.1/525.10/525.12/525.13/525.19/525.4/525.40/525.41/525.42/525.43/525.44/525.5/525.50/525.51/525.52/525.53/525.54		0.307204	[-0.40560745769514256,0.8420716194321194]
525.1	Loss of teeth or edentulism	mild_vs_none	m3_smk_ses_win	lifetime	Primary L1 omitted from summary	digestive	beta_log_odds	0							0		525.1/525.10/525.12/525.13/525.19/525.4/525.40/525.41/525.42/525.43/525.44/525.5/525.50/525.51/525.52/525.53/525.54			[nan,nan]
525.1	Loss of teeth or edentulism	moderate_vs_none	m4_bmi	lifetime	Primary L1 omitted from summary	digestive	beta_log_odds	0							0		525.1/525.10/525.12/525.13/525.19/525.4/525.40/525.41/525.42/525.43/525.44/525.5/525.50/525.51/525.52/525.53/525.54			[nan,nan]
525.1	Loss of teeth or edentulism	severe_vs_none	m2_demo	lifetime	Primary L1 omitted from summary	digestive	beta_log_odds	0							0		525.1/525.10/525.12/525.13/525.19/525.4/525.40/525.41/525.42/525.43/525.44/525.5/525.50/525.51/525.52/525.53/525.54			[nan,nan]
525.2	Atrophy of edentulous alveolar ridge	AHI≥15 vs <15	m1_crude	lifetime	Primary L1 logistic	digestive	OR	0.446055	0.664578	0.121255	1.64089	0.224452	FALSE	FALSE	-0.807313	0.648876	525.2/525.20/525.21/525.22/525.23/525.24/525.25/525.26	K08.2	0.648876	[-2.109861484354618,0.4952364017969777]
525.2	Atrophy of edentulous alveolar ridge	AHI≥15 vs <15	m2_demo	lifetime	Primary L1 logistic	digestive	OR	0.397498	0.665566	0.107846	1.46509	0.165705	FALSE	FALSE	-0.922567	0.780665	525.2/525.20/525.21/525.22/525.23/525.24/525.25/525.26	K08.2	0.780665	[-2.2270516533567752,0.38191860270336986]
525.2	Atrophy of edentulous alveolar ridge	AHI≥15 vs <15	m3_smk_ses_win	lifetime	Primary L1 logistic	digestive	OR	0.396733	0.665072	0.107743	1.46086	0.16451	FALSE	FALSE	-0.924491	0.783808	525.2/525.20/525.21/525.22/525.23/525.24/525.25/525.26	K08.2	0.783808	[-2.228007994176066,0.3790250461438349]
525.2	Atrophy of edentulous alveolar ridge	AHI≥15 vs <15	m4_bmi	lifetime	Primary L1 logistic	digestive	OR	0.576362	0.681488	0.15157	2.19169	0.418772	FALSE	FALSE	-0.551019	0.378022	525.2/525.20/525.21/525.22/525.23/525.24/525.25/525.26	K08.2	0.378022	[-1.886710542096564,0.7846721172070993]
525.2	Atrophy of edentulous alveolar ridge	AHI≥5 vs <5	m1_crude	lifetime	Primary L1 logistic	digestive	OR	1.76264	0.753882	0.402215	7.7245	0.452135	FALSE	FALSE	0.566814	0.344732	525.2/525.20/525.21/525.22/525.23/525.24/525.25/525.26	K08.2	0.344732	[-0.9107681116867062,2.0443965777051463]
525.2	Atrophy of edentulous alveolar ridge	AHI≥5 vs <5	m2_demo	lifetime	Primary L1 logistic	digestive	OR	1.31859	0.756014	0.299633	5.8027	0.714501	FALSE	FALSE	0.276563	0.145997	525.2/525.20/525.21/525.22/525.23/525.24/525.25/525.26	K08.2	0.145997	[-1.2051971967169788,1.7583233712690491]
525.2	Atrophy of edentulous alveolar ridge	AHI≥5 vs <5	m3_smk_ses_win	lifetime	Primary L1 logistic	digestive	OR	1.25622	0.743595	0.292493	5.39528	0.759026	FALSE	FALSE	0.228105	0.119743	525.2/525.20/525.21/525.22/525.23/525.24/525.25/525.26	K08.2	0.119743	[-1.2293147681024161,1.6855250223514713]
525.2	Atrophy of edentulous alveolar ridge	AHI≥5 vs <5	m4_bmi	lifetime	Primary L1 logistic	digestive	OR	2.03439	0.764842	0.454359	9.10895	0.353121	FALSE	FALSE	0.710195	0.452076	525.2/525.20/525.21/525.22/525.23/525.24/525.25/525.26	K08.2	0.452076	[-0.7888671327485289,2.20925759391165]
525.2	Atrophy of edentulous alveolar ridge	mild_vs_none	m1_crude	lifetime	Primary L1 logistic	digestive	OR	2.97556	0.782201	0.642331	13.7841	0.1633	FALSE	FALSE	1.09043	0.787014	525.2/525.20/525.21/525.22/525.23/525.24/525.25/525.26	K08.2	0.787014	[-0.44265164134336543,2.6235181451423815]
525.2	Atrophy of edentulous alveolar ridge	mild_vs_none	m2_demo	lifetime	Primary L1 logistic	digestive	OR	2.24103	0.779862	0.485991	10.334	0.300802	FALSE	FALSE	0.806935	0.521719	525.2/525.20/525.21/525.22/525.23/525.24/525.25/525.26	K08.2	0.521719	[-0.7215660127555319,2.335435666002576]
525.2	Atrophy of edentulous alveolar ridge	mild_vs_none	m3_smk_ses_win	lifetime	Primary L1 logistic	digestive	OR	2.19663	0.775383	0.480562	10.0407	0.310161	FALSE	FALSE	0.786925	0.508413	525.2/525.20/525.21/525.22/525.23/525.24/525.25/525.26	K08.2	0.508413	[-0.7327983391552159,2.306648052196218]
525.2	Atrophy of edentulous alveolar ridge	mild_vs_none	m4_bmi	lifetime	Primary L1 logistic	digestive	OR	2.9606	0.791803	0.627185	13.9754	0.170442	FALSE	FALSE	1.08539	0.768423	525.2/525.20/525.21/525.22/525.23/525.24/525.25/525.26	K08.2	0.768423	[-0.46651441983753084,2.6372964938981873]
525.2	Atrophy of edentulous alveolar ridge	moderate_vs_none	m1_crude	lifetime	Primary L1 omitted from summary	digestive	beta_log_odds										525.2/525.20/525.21/525.22/525.23/525.24/525.25/525.26	K08.2
525.2	Atrophy of edentulous alveolar ridge	moderate_vs_none	m2_demo	lifetime	Primary L1 omitted from summary	digestive	beta_log_odds										525.2/525.20/525.21/525.22/525.23/525.24/525.25/525.26	K08.2
525.2	Atrophy of edentulous alveolar ridge	moderate_vs_none	m3_smk_ses_win	lifetime	Primary L1 omitted from summary	digestive	beta_log_odds										525.2/525.20/525.21/525.22/525.23/525.24/525.25/525.26	K08.2
525.2	Atrophy of edentulous alveolar ridge	moderate_vs_none	m4_bmi	lifetime	Primary L1 omitted from summary	digestive	beta_log_odds										525.2/525.20/525.21/525.22/525.23/525.24/525.25/525.26	K08.2
525.2	Atrophy of edentulous alveolar ridge	severe_vs_none	m1_crude	lifetime	Primary L1 omitted from summary	digestive	beta_log_odds										525.2/525.20/525.21/525.22/525.23/525.24/525.25/525.26	K08.2
525.2	Atrophy of edentulous alveolar ridge	severe_vs_none	m2_demo	lifetime	Primary L1 omitted from summary	digestive	beta_log_odds										525.2/525.20/525.21/525.22/525.23/525.24/525.25/525.26	K08.2
525.2	Atrophy of edentulous alveolar ridge	severe_vs_none	m3_smk_ses_win	lifetime	Primary L1 omitted from summary	digestive	beta_log_odds										525.2/525.20/525.21/525.22/525.23/525.24/525.25/525.26	K08.2
525.2	Atrophy of edentulous alveolar ridge	severe_vs_none	m4_bmi	lifetime	Primary L1 omitted from summary	digestive	beta_log_odds										525.2/525.20/525.21/525.22/525.23/525.24/525.25/525.26	K08.2
526	Diseases of the jaws	severe_vs_none	m4_IPW	lifetime	IPW sensitivity	digestive	OR	0.722037		0.561642	0.928237	0.0110547	FALSE	TRUE		1.95645					477	153	324	0.577049	0.702233	0.683303	0.68292	0.683539	TRUE
526	Diseases of the jaws	AHI≥15 vs <15	m1_crude	lifetime	Primary L1 logistic	digestive	OR	0.659304	0.0677116	0.577364	0.752874	7.64551e-10	TRUE	TRUE	-0.41657	9.11659	526/526.3/526.6/526.61/526.62/526.63/526.69/784.92	K10.1	9.11659	[-0.5492821211935426,-0.28385748033140495]
526	Diseases of the jaws	AHI≥15 vs <15	m2_demo	lifetime	Primary L1 logistic	digestive	OR	0.690289	0.0692461	0.602682	0.79063	8.67111e-08	TRUE	TRUE	-0.370645	7.06193	526/526.3/526.6/526.61/526.62/526.63/526.69/784.92	K10.1	7.06193	[-0.5063650815563614,-0.2349252279547352]
526	Diseases of the jaws	AHI≥15 vs <15	m3_smk_ses_win	lifetime	Primary L1 logistic	digestive	OR	0.687629	0.0692533	0.600352	0.787594	6.3814e-08	TRUE	TRUE	-0.374506	7.19508	526/526.3/526.6/526.61/526.62/526.63/526.69/784.92	K10.1	7.19508	[-0.5102398741958751,-0.23877196898176228]
526	Diseases of the jaws	AHI≥15 vs <15	m4_bmi	lifetime	Primary L1 logistic	digestive	OR	0.732945	0.072095	0.636362	0.844188	1.63723e-05	TRUE	TRUE	-0.310684	4.78589	526/526.3/526.6/526.61/526.62/526.63/526.69/784.92	K10.1	4.78589	[-0.4519876881783318,-0.1693803085007625]
526	Diseases of the jaws	AHI≥5 vs <5	m1_crude	lifetime	Primary L1 logistic	digestive	OR	0.773817	0.0678428	0.677471	0.883865	0.000157069	FALSE	TRUE	-0.25642	3.80391	526/526.3/526.6/526.61/526.62/526.63/526.69/784.92	K10.1	3.80391	[-0.3893892332219409,-0.12345039500532334]
526	Diseases of the jaws	AHI≥5 vs <5	m2_demo	lifetime	Primary L1 logistic	digestive	OR	0.760767	0.0698778	0.663394	0.872432	9.11741e-05	FALSE	TRUE	-0.273428	4.04013	526/526.3/526.6/526.61/526.62/526.63/526.69/784.92	K10.1	4.04013	[-0.4103862769800106,-0.1364705227297679]
526	Diseases of the jaws	AHI≥5 vs <5	m3_smk_ses_win	lifetime	Primary L1 logistic	digestive	OR	0.755896	0.0699021	0.659115	0.866888	6.24188e-05	FALSE	TRUE	-0.279851	4.20468	526/526.3/526.6/526.61/526.62/526.63/526.69/784.92	K10.1	4.20468	[-0.4168568103675523,-0.1428456719688875]
526	Diseases of the jaws	AHI≥5 vs <5	m4_bmi	lifetime	Primary L1 logistic	digestive	OR	0.817967	0.0732995	0.708505	0.94434	0.0061202	FALSE	TRUE	-0.200934	2.21323	526/526.3/526.6/526.61/526.62/526.63/526.69/784.92	K10.1	2.21323	[-0.344598335800319,-0.05726944903226305]
526	Diseases of the jaws	mild_vs_none	m1_crude	lifetime	Primary L1 logistic	digestive	OR	0.956645	0.0776665	0.821563	1.11394	0.568212	FALSE	FALSE	-0.0443233	0.24549	526/526.3/526.6/526.61/526.62/526.63/526.69/784.92	K10.1	0.24549	[-0.19654682378180408,0.1079003146252672]
526	Diseases of the jaws	mild_vs_none	m2_demo	lifetime	Primary L1 logistic	digestive	OR	0.905307	0.0791121	0.775274	1.05715	0.208582	FALSE	FALSE	-0.0994814	0.680723	526/526.3/526.6/526.61/526.62/526.63/526.69/784.92	K10.1	0.680723	[-0.25453824718405543,0.055575398461196523]
526	Diseases of the jaws	mild_vs_none	m3_smk_ses_win	lifetime	Primary L1 logistic	digestive	OR	0.901512	0.0791808	0.771921	1.05286	0.190388	FALSE	FALSE	-0.103682	0.720361	526/526.3/526.6/526.61/526.62/526.63/526.69/784.92	K10.1	0.720361	[-0.25887348732428733,0.05150963210824816]
526	Diseases of the jaws	mild_vs_none	m4_bmi	lifetime	Primary L1 logistic	digestive	OR	0.928641	0.0811737	0.79205	1.08879	0.361749	FALSE	FALSE	-0.0740334	0.441593	526/526.3/526.6/526.61/526.62/526.63/526.69/784.92	K10.1	0.441593	[-0.23313088189187975,0.08506399692313886]
526	Diseases of the jaws	moderate_vs_none	m1_crude	lifetime	Primary L1 logistic	digestive	OR	0.71929	0.0943522	0.597849	0.8654	0.000479184	FALSE	TRUE	-0.32949	3.3195	526/526.3/526.6/526.61/526.62/526.63/526.69/784.92	K10.1	3.3195	[-0.514417304714293,-0.1445633564729722]
526	Diseases of the jaws	moderate_vs_none	m2_demo	lifetime	Primary L1 logistic	digestive	OR	0.680274	0.0978337	0.561574	0.824062	8.2195e-05	FALSE	TRUE	-0.38526	4.08515	526/526.3/526.6/526.61/526.62/526.63/526.69/784.92	K10.1	4.08515	[-0.5770108449594868,-0.1935096638651796]
526	Diseases of the jaws	moderate_vs_none	m3_smk_ses_win	lifetime	Primary L1 logistic	digestive	OR	0.675165	0.0978444	0.557345	0.81789	5.95666e-05	FALSE	TRUE	-0.392798	4.225	526/526.3/526.6/526.61/526.62/526.63/526.69/784.92	K10.1	4.225	[-0.5845700027232545,-0.20102695501775542]
526	Diseases of the jaws	moderate_vs_none	m4_bmi	lifetime	Primary L1 logistic	digestive	OR	0.712909	0.102838	0.582771	0.872108	0.000999682	FALSE	TRUE	-0.338401	3.00014	526/526.3/526.6/526.61/526.62/526.63/526.69/784.92	K10.1	3.00014	[-0.5399607661485638,-0.13684201620603278]
526	Diseases of the jaws	severe_vs_none	m1_crude	lifetime	Primary L1 logistic	digestive	OR	0.576849	0.0982729	0.475787	0.699379	2.16301e-08	TRUE	TRUE	-0.550174	7.66494	526/526.3/526.6/526.61/526.62/526.63/526.69/784.92	K10.1	7.66494	[-0.7427853049680311,-0.3575626444644]
526	Diseases of the jaws	severe_vs_none	m2_demo	lifetime	Primary L1 logistic	digestive	OR	0.610843	0.1039	0.498299	0.748807	2.09424e-06	TRUE	TRUE	-0.492915	5.67897	526/526.3/526.6/526.61/526.62/526.63/526.69/784.92	K10.1	5.67897	[-0.6965559132993265,-0.28927391337151676]
526	Diseases of the jaws	severe_vs_none	m3_smk_ses_win	lifetime	Primary L1 logistic	digestive	OR	0.606288	0.103854	0.494628	0.743155	1.44773e-06	TRUE	TRUE	-0.5004	5.83931	526/526.3/526.6/526.61/526.62/526.63/526.69/784.92	K10.1	5.83931	[-0.7039500768748673,-0.2968508470970267]
526	Diseases of the jaws	severe_vs_none	m4_bmi	lifetime	Primary L1 logistic	digestive	OR	0.683303	0.114259	0.546205	0.854813	0.00085939	FALSE	TRUE	-0.380817	3.06581	526/526.3/526.6/526.61/526.62/526.63/526.69/784.92	K10.1	3.06581	[-0.6047603678655613,-0.15687294521983616]
526.1	Cysts of the jaws	severe_vs_none	m4_IPW	lifetime	IPW sensitivity	digestive	OR	0.439237		0.252842	0.763042	0.00350328	FALSE	TRUE		2.45553					76	27	49	0.674687	0.534702	0.575053	0.570734	0.570976	FALSE
526.1	Cysts of the jaws	AHI≥15 vs <15	m1_crude	lifetime	Primary L1 logistic	digestive	OR	1.01909	0.150983	0.758043	1.37002	0.90035	FALSE	FALSE	0.0189059	0.0455886	526.0/526.1/526.2	K09.0/K09.1/K09.2	0.0455886	[-0.2770149128449095,0.3148267967412219]
526.1	Cysts of the jaws	AHI≥15 vs <15	m2_demo	lifetime	Primary L1 logistic	digestive	OR	0.930104	0.154322	0.687341	1.25861	0.638691	FALSE	FALSE	-0.0724589	0.194709	526.0/526.1/526.2	K09.0/K09.1/K09.2	0.194709	[-0.37492509510429833,0.2300073313883469]
526.1	Cysts of the jaws	AHI≥15 vs <15	m3_smk_ses_win	lifetime	Primary L1 logistic	digestive	OR	0.926549	0.154272	0.684781	1.25368	0.620951	FALSE	FALSE	-0.0762882	0.206943	526.0/526.1/526.2	K09.0/K09.1/K09.2	0.206943	[-0.3786564140397122,0.22608000556328386]
526.1	Cysts of the jaws	AHI≥15 vs <15	m4_bmi	lifetime	Primary L1 logistic	digestive	OR	0.997347	0.161115	0.727285	1.36769	0.986843	FALSE	FALSE	-0.00265684	0.00575183	526.0/526.1/526.2	K09.0/K09.1/K09.2	0.00575183	[-0.31843684867518585,0.31312316915953486]
526.1	Cysts of the jaws	AHI≥5 vs <5	m1_crude	lifetime	Primary L1 logistic	digestive	OR	0.993251	0.167527	0.715253	1.3793	0.967757	FALSE	FALSE	-0.00677173	0.0142337	526.0/526.1/526.2	K09.0/K09.1/K09.2	0.0142337	[-0.3351183570991345,0.3215748963645664]
526.1	Cysts of the jaws	AHI≥5 vs <5	m2_demo	lifetime	Primary L1 logistic	digestive	OR	0.846072	0.171482	0.604563	1.18406	0.329689	FALSE	FALSE	-0.16715	0.481896	526.0/526.1/526.2	K09.0/K09.1/K09.2	0.481896	[-0.5032486213064773,0.16894793473503533]
526.1	Cysts of the jaws	AHI≥5 vs <5	m3_smk_ses_win	lifetime	Primary L1 logistic	digestive	OR	0.84359	0.171504	0.602764	1.18064	0.32132	FALSE	FALSE	-0.170089	0.493062	526.0/526.1/526.2	K09.0/K09.1/K09.2	0.493062	[-0.506230049942965,0.16605276545774417]
526.1	Cysts of the jaws	AHI≥5 vs <5	m4_bmi	lifetime	Primary L1 logistic	digestive	OR	0.904435	0.178835	0.63702	1.28411	0.574348	FALSE	FALSE	-0.100444	0.240825	526.0/526.1/526.2	K09.0/K09.1/K09.2	0.240825	[-0.4509549157954573,0.2500659436676139]
526.1	Cysts of the jaws	mild_vs_none	m1_crude	lifetime	Primary L1 logistic	digestive	OR	0.979831	0.198172	0.664457	1.44489	0.918109	FALSE	FALSE	-0.0203753	0.0371058	526.0/526.1/526.2	K09.0/K09.1/K09.2	0.0371058	[-0.40878583326372653,0.36803518445577466]
526.1	Cysts of the jaws	mild_vs_none	m2_demo	lifetime	Primary L1 logistic	digestive	OR	0.855183	0.201122	0.576585	1.2684	0.436667	FALSE	FALSE	-0.15644	0.35985	526.0/526.1/526.2	K09.0/K09.1/K09.2	0.35985	[-0.5506323119773981,0.23775263092791019]
526.1	Cysts of the jaws	mild_vs_none	m3_smk_ses_win	lifetime	Primary L1 logistic	digestive	OR	0.858519	0.201243	0.578697	1.27365	0.448441	FALSE	FALSE	-0.152546	0.348295	526.0/526.1/526.2	K09.0/K09.1/K09.2	0.348295	[-0.5469759430682489,0.24188385754153627]
526.1	Cysts of the jaws	mild_vs_none	m4_bmi	lifetime	Primary L1 logistic	digestive	OR	0.859667	0.205648	0.57449	1.28641	0.462164	FALSE	FALSE	-0.15121	0.335204	526.0/526.1/526.2	K09.0/K09.1/K09.2	0.335204	[-0.5542729198857168,0.25185205798684257]
526.1	Cysts of the jaws	moderate_vs_none	m1_crude	lifetime	Primary L1 logistic	digestive	OR	1.36792	0.201006	0.922496	2.02842	0.119086	FALSE	FALSE	0.313292	0.92414	526.0/526.1/526.2	K09.0/K09.1/K09.2	0.92414	[-0.08067212095790727,0.7072563768355002]
526.1	Cysts of the jaws	moderate_vs_none	m2_demo	lifetime	Primary L1 logistic	digestive	OR	1.08958	0.206952	0.726278	1.63463	0.678455	FALSE	FALSE	0.0857967	0.168479	526.0/526.1/526.2	K09.0/K09.1/K09.2	0.168479	[-0.31982204847494206,0.49141544516907415]
526.1	Cysts of the jaws	moderate_vs_none	m3_smk_ses_win	lifetime	Primary L1 logistic	digestive	OR	1.0865	0.206974	0.724189	1.63007	0.688555	FALSE	FALSE	0.0829587	0.162061	526.0/526.1/526.2	K09.0/K09.1/K09.2	0.162061	[-0.3227031856494476,0.4886205011427361]
526.1	Cysts of the jaws	moderate_vs_none	m4_bmi	lifetime	Primary L1 logistic	digestive	OR	1.15918	0.218118	0.755943	1.77752	0.498267	FALSE	FALSE	0.147714	0.302538	526.0/526.1/526.2	K09.0/K09.1/K09.2	0.302538	[-0.27978970667173075,0.5752171013970245]
526.1	Cysts of the jaws	severe_vs_none	m1_crude	lifetime	Primary L1 logistic	digestive	OR	0.673128	0.239614	0.42086	1.07661	0.0985538	FALSE	FALSE	-0.39582	1.00633	526.0/526.1/526.2	K09.0/K09.1/K09.2	1.00633	[-0.8654552425122155,0.07381510702462984]
526.1	Cysts of the jaws	severe_vs_none	m2_demo	lifetime	Primary L1 logistic	digestive	OR	0.552703	0.251104	0.337871	0.904132	0.0182104	FALSE	TRUE	-0.592935	1.73968	526.0/526.1/526.2	K09.0/K09.1/K09.2	1.73968	[-1.0850903152924367,-0.10078039031492747]
526.1	Cysts of the jaws	severe_vs_none	m3_smk_ses_win	lifetime	Primary L1 logistic	digestive	OR	0.549054	0.251065	0.335667	0.898093	0.0169373	FALSE	TRUE	-0.599559	1.77116	526.0/526.1/526.2	K09.0/K09.1/K09.2	1.77116	[-1.0916370855803315,-0.10748123999638165]
526.1	Cysts of the jaws	severe_vs_none	m4_bmi	lifetime	Primary L1 logistic	digestive	OR	0.575053	0.276617	0.334388	0.988928	0.0454772	FALSE	FALSE	-0.553294	1.34221	526.0/526.1/526.2	K09.0/K09.1/K09.2	1.34221	[-1.0954539592782084,-0.011133687393183322]
526.3	Anomalies of jaw size/symmetry	severe_vs_none	m4_IPW	lifetime	IPW sensitivity	digestive	OR	1.12813		0.795464	1.59993	0.49884	FALSE	FALSE		0.302039					234	83	151	0.67266	1.25285	1.1819	1.18849	1.18771	FALSE
526.3	Anomalies of jaw size/symmetry	AHI≥15 vs <15	m1_crude	lifetime	Primary L1 logistic	digestive	OR	0.703845	0.097901	0.580956	0.852728	0.000334164	FALSE	TRUE	-0.351197	3.47604	524.0/524.00/524.01/524.02/524.03/524.04/524.05/524.06/524.07/524.09/524.1/524.10/524.11/524.12/524.19/524.51	K07.0/K07.1	3.47604	[-0.5430795365830957,-0.159314527906899]
526.3	Anomalies of jaw size/symmetry	AHI≥15 vs <15	m2_demo	lifetime	Primary L1 logistic	digestive	OR	0.8726	0.101456	0.715247	1.06457	0.179201	FALSE	FALSE	-0.136278	0.746659	524.0/524.00/524.01/524.02/524.03/524.04/524.05/524.06/524.07/524.09/524.1/524.10/524.11/524.12/524.19/524.51	K07.0/K07.1	0.746659	[-0.3351275524474991,0.06257250685909899]
526.3	Anomalies of jaw size/symmetry	AHI≥15 vs <15	m3_smk_ses_win	lifetime	Primary L1 logistic	digestive	OR	0.864444	0.101373	0.708677	1.05445	0.150728	FALSE	FALSE	-0.145669	0.821807	524.0/524.00/524.01/524.02/524.03/524.04/524.05/524.06/524.07/524.09/524.1/524.10/524.11/524.12/524.19/524.51	K07.0/K07.1	0.821807	[-0.34435601918612124,0.05301769558258776]
526.3	Anomalies of jaw size/symmetry	AHI≥15 vs <15	m4_bmi	lifetime	Primary L1 logistic	digestive	OR	1.00479	0.107178	0.814415	1.23967	0.964421	FALSE	FALSE	0.00478085	0.0157333	524.0/524.00/524.01/524.02/524.03/524.04/524.05/524.06/524.07/524.09/524.1/524.10/524.11/524.12/524.19/524.51	K07.0/K07.1	0.0157333	[-0.20528514615166377,0.21484684777195234]
526.3	Anomalies of jaw size/symmetry	AHI≥5 vs <5	m1_crude	lifetime	Primary L1 logistic	digestive	OR	0.776983	0.0991662	0.639737	0.943674	0.0109408	FALSE	TRUE	-0.252337	1.96095	524.0/524.00/524.01/524.02/524.03/524.04/524.05/524.06/524.07/524.09/524.1/524.10/524.11/524.12/524.19/524.51	K07.0/K07.1	1.96095	[-0.44669885179485763,-0.057974430716580205]
526.3	Anomalies of jaw size/symmetry	AHI≥5 vs <5	m2_demo	lifetime	Primary L1 logistic	digestive	OR	1.00598	0.104076	0.82035	1.23361	0.954335	FALSE	FALSE	0.00595982	0.0202993	524.0/524.00/524.01/524.02/524.03/524.04/524.05/524.06/524.07/524.09/524.1/524.10/524.11/524.12/524.19/524.51	K07.0/K07.1	0.0202993	[-0.198024804973513,0.20994443969470955]
526.3	Anomalies of jaw size/symmetry	AHI≥5 vs <5	m3_smk_ses_win	lifetime	Primary L1 logistic	digestive	OR	0.993202	0.104198	0.809737	1.21823	0.947801	FALSE	FALSE	-0.00682163	0.0232827	524.0/524.00/524.01/524.02/524.03/524.04/524.05/524.06/524.07/524.09/524.1/524.10/524.11/524.12/524.19/524.51	K07.0/K07.1	0.0232827	[-0.21104541528441134,0.1974021471872971]
526.3	Anomalies of jaw size/symmetry	AHI≥5 vs <5	m4_bmi	lifetime	Primary L1 logistic	digestive	OR	1.18712	0.110713	0.955553	1.4748	0.121309	FALSE	FALSE	0.171529	0.916108	524.0/524.00/524.01/524.02/524.03/524.04/524.05/524.06/524.07/524.09/524.1/524.10/524.11/524.12/524.19/524.51	K07.0/K07.1	0.916108	[-0.045465522828329274,0.3885229330625034]
526.3	Anomalies of jaw size/symmetry	mild_vs_none	m1_crude	lifetime	Primary L1 logistic	digestive	OR	0.921241	0.114635	0.735861	1.15332	0.474234	FALSE	FALSE	-0.0820337	0.324007	524.0/524.00/524.01/524.02/524.03/524.04/524.05/524.06/524.07/524.09/524.1/524.10/524.11/524.12/524.19/524.51	K07.0/K07.1	0.324007	[-0.3067141983204623,0.14264685434051266]
526.3	Anomalies of jaw size/symmetry	mild_vs_none	m2_demo	lifetime	Primary L1 logistic	digestive	OR	1.11284	0.118493	0.882208	1.40376	0.366905	FALSE	FALSE	0.106914	0.435447	524.0/524.00/524.01/524.02/524.03/524.04/524.05/524.06/524.07/524.09/524.1/524.10/524.11/524.12/524.19/524.51	K07.0/K07.1	0.435447	[-0.12532717469445015,0.3391560959726115]
526.3	Anomalies of jaw size/symmetry	mild_vs_none	m3_smk_ses_win	lifetime	Primary L1 logistic	digestive	OR	1.10576	0.1188	0.876066	1.39567	0.397431	FALSE	FALSE	0.100531	0.400738	524.0/524.00/524.01/524.02/524.03/524.04/524.05/524.06/524.07/524.09/524.1/524.10/524.11/524.12/524.19/524.51	K07.0/K07.1	0.400738	[-0.13231339872545295,0.3333754774746905]
526.3	Anomalies of jaw size/symmetry	mild_vs_none	m4_bmi	lifetime	Primary L1 logistic	digestive	OR	1.25241	0.123312	0.98352	1.59482	0.0679697	FALSE	FALSE	0.225071	1.16768	524.0/524.00/524.01/524.02/524.03/524.04/524.05/524.06/524.07/524.09/524.1/524.10/524.11/524.12/524.19/524.51	K07.0/K07.1	1.16768	[-0.016617141773569405,0.46675883092777637]
526.3	Anomalies of jaw size/symmetry	moderate_vs_none	m1_crude	lifetime	Primary L1 logistic	digestive	OR	0.678987	0.14072	0.515325	0.894628	0.00593709	FALSE	TRUE	-0.387153	2.22643	524.0/524.00/524.01/524.02/524.03/524.04/524.05/524.06/524.07/524.09/524.1/524.10/524.11/524.12/524.19/524.51	K07.0/K07.1	2.22643	[-0.6629580903680352,-0.11134742180742646]
526.3	Anomalies of jaw size/symmetry	moderate_vs_none	m2_demo	lifetime	Primary L1 logistic	digestive	OR	0.828116	0.148818	0.61861	1.10858	0.205035	FALSE	FALSE	-0.188603	0.688172	524.0/524.00/524.01/524.02/524.03/524.04/524.05/524.06/524.07/524.09/524.1/524.10/524.11/524.12/524.19/524.51	K07.0/K07.1	0.688172	[-0.4802806453135622,0.1030754414371304]
526.3	Anomalies of jaw size/symmetry	moderate_vs_none	m3_smk_ses_win	lifetime	Primary L1 logistic	digestive	OR	0.815231	0.148852	0.608944	1.0914	0.169941	FALSE	FALSE	-0.204284	0.769703	524.0/524.00/524.01/524.02/524.03/524.04/524.05/524.06/524.07/524.09/524.1/524.10/524.11/524.12/524.19/524.51	K07.0/K07.1	0.769703	[-0.4960286125734983,0.08746096930066183]
526.3	Anomalies of jaw size/symmetry	moderate_vs_none	m4_bmi	lifetime	Primary L1 logistic	digestive	OR	0.989441	0.158583	0.72511	1.35013	0.94663	FALSE	FALSE	-0.0106154	0.0238197	524.0/524.00/524.01/524.02/524.03/524.04/524.05/524.06/524.07/524.09/524.1/524.10/524.11/524.12/524.19/524.51	K07.0/K07.1	0.0238197	[-0.3214314069277398,0.30020065459384165]
526.3	Anomalies of jaw size/symmetry	severe_vs_none	m1_crude	lifetime	Primary L1 logistic	digestive	OR	0.672148	0.13675	0.514119	0.878752	0.00367092	FALSE	TRUE	-0.397277	2.43523	524.0/524.00/524.01/524.02/524.03/524.04/524.05/524.06/524.07/524.09/524.1/524.10/524.11/524.12/524.19/524.51	K07.0/K07.1	2.43523	[-0.6653009928603297,-0.12925217252537174]
526.3	Anomalies of jaw size/symmetry	severe_vs_none	m2_demo	lifetime	Primary L1 logistic	digestive	OR	0.913339	0.148418	0.682807	1.2217	0.541354	FALSE	FALSE	-0.0906487	0.266519	524.0/524.00/524.01/524.02/524.03/524.04/524.05/524.06/524.07/524.09/524.1/524.10/524.11/524.12/524.19/524.51	K07.0/K07.1	0.266519	[-0.3815423045740267,0.20024489286134528]
526.3	Anomalies of jaw size/symmetry	severe_vs_none	m3_smk_ses_win	lifetime	Primary L1 logistic	digestive	OR	0.90899	0.148015	0.680094	1.21492	0.519138	FALSE	FALSE	-0.0954213	0.284717	524.0/524.00/524.01/524.02/524.03/524.04/524.05/524.06/524.07/524.09/524.1/524.10/524.11/524.12/524.19/524.51	K07.0/K07.1	0.284717	[-0.3855248002930418,0.19468225219428367]
526.3	Anomalies of jaw size/symmetry	severe_vs_none	m4_bmi	lifetime	Primary L1 logistic	digestive	OR	1.1819	0.16656	0.852715	1.63816	0.31568	FALSE	FALSE	0.167122	0.500752	524.0/524.00/524.01/524.02/524.03/524.04/524.05/524.06/524.07/524.09/524.1/524.10/524.11/524.12/524.19/524.51	K07.0/K07.1	0.500752	[-0.15932937664074015,0.4935729448498473]
526.4	Temporomandibular joint disorders	severe_vs_none	m4_IPW	lifetime	IPW sensitivity	digestive	OR	0.815135		0.602794	1.10228	0.184334	FALSE	FALSE		0.734394					315	98	217	0.552228	0.885961	0.817553	0.816547	0.817321	FALSE
526.4	Temporomandibular joint disorders	AHI≥15 vs <15	m1_crude	lifetime	Primary L1 logistic	digestive	OR	0.70166	0.0803594	0.599411	0.821351	1.03842e-05	TRUE	TRUE	-0.354306	4.98363	524.6/524.63/524.64/524.69		4.98363	[-0.5118073263149333,-0.19680424972424762]
526.4	Temporomandibular joint disorders	AHI≥15 vs <15	m2_demo	lifetime	Primary L1 logistic	digestive	OR	0.767772	0.0820364	0.653737	0.901699	0.00127619	FALSE	TRUE	-0.264262	2.89409	524.6/524.63/524.64/524.69		2.89409	[-0.4250508242206272,-0.10347399987540334]
526.4	Temporomandibular joint disorders	AHI≥15 vs <15	m3_smk_ses_win	lifetime	Primary L1 logistic	digestive	OR	0.763314	0.0820677	0.649901	0.896519	0.000998298	FALSE	TRUE	-0.270085	3.00074	524.6/524.63/524.64/524.69		3.00074	[-0.4309352224677537,-0.10923560364040513]
526.4	Temporomandibular joint disorders	AHI≥15 vs <15	m4_bmi	lifetime	Primary L1 logistic	digestive	OR	0.892529	0.0854561	0.754887	1.05527	0.183366	FALSE	FALSE	-0.113696	0.736681	524.6/524.63/524.64/524.69		0.736681	[-0.28118694606016315,0.05379479353713837]
526.4	Temporomandibular joint disorders	AHI≥5 vs <5	m1_crude	lifetime	Primary L1 logistic	digestive	OR	0.817178	0.0821114	0.695702	0.959865	0.0139389	FALSE	TRUE	-0.201898	1.85577	524.6/524.63/524.64/524.69		1.85577	[-0.3628334729317887,-0.04096282684908059]
526.4	Temporomandibular joint disorders	AHI≥5 vs <5	m2_demo	lifetime	Primary L1 logistic	digestive	OR	0.818367	0.0842726	0.69377	0.965342	0.0173822	FALSE	FALSE	-0.200444	1.7599	524.6/524.63/524.64/524.69		1.7599	[-0.3656154038936804,-0.03527298248793295]
526.4	Temporomandibular joint disorders	AHI≥5 vs <5	m3_smk_ses_win	lifetime	Primary L1 logistic	digestive	OR	0.810824	0.0843623	0.687254	0.956612	0.0129277	FALSE	TRUE	-0.209704	1.88848	524.6/524.63/524.64/524.69		1.88848	[-0.37505127383423054,-0.044356940791775185]
526.4	Temporomandibular joint disorders	AHI≥5 vs <5	m4_bmi	lifetime	Primary L1 logistic	digestive	OR	0.969069	0.0885113	0.81473	1.15265	0.722607	FALSE	FALSE	-0.0314194	0.141098	524.6/524.63/524.64/524.69		0.141098	[-0.20489847036797654,0.1420596418079636]
526.4	Temporomandibular joint disorders	mild_vs_none	m1_crude	lifetime	Primary L1 logistic	digestive	OR	0.986932	0.0941075	0.820697	1.18684	0.888839	FALSE	FALSE	-0.0131537	0.0511767	524.6/524.63/524.64/524.69		0.0511767	[-0.1976008904209303,0.17129354246508036]
526.4	Temporomandibular joint disorders	mild_vs_none	m2_demo	lifetime	Primary L1 logistic	digestive	OR	0.911798	0.0956486	0.755931	1.0998	0.334354	FALSE	FALSE	-0.0923373	0.475793	524.6/524.63/524.64/524.69		0.475793	[-0.2798051272790833,0.09513046022837383]
526.4	Temporomandibular joint disorders	mild_vs_none	m3_smk_ses_win	lifetime	Primary L1 logistic	digestive	OR	0.907655	0.0957843	0.752297	1.0951	0.311754	FALSE	FALSE	-0.0968904	0.506188	524.6/524.63/524.64/524.69		0.506188	[-0.2846241502200858,0.09084331616822221]
526.4	Temporomandibular joint disorders	mild_vs_none	m4_bmi	lifetime	Primary L1 logistic	digestive	OR	1.00952	0.0984968	0.832293	1.2245	0.923332	FALSE	FALSE	0.00947912	0.0346423	524.6/524.63/524.64/524.69		0.0346423	[-0.1835710940395871,0.20252933730048134]
526.4	Temporomandibular joint disorders	moderate_vs_none	m1_crude	lifetime	Primary L1 logistic	digestive	OR	0.856575	0.109043	0.691747	1.06068	0.15568	FALSE	FALSE	-0.154814	0.807767	524.6/524.63/524.64/524.69		0.807767	[-0.3685343620474296,0.05890646396030977]
526.4	Temporomandibular joint disorders	moderate_vs_none	m2_demo	lifetime	Primary L1 logistic	digestive	OR	0.845025	0.11318	0.676909	1.05489	0.136803	FALSE	FALSE	-0.168389	0.863904	524.6/524.63/524.64/524.69		0.863904	[-0.3902178456450841,0.053439185632105174]
526.4	Temporomandibular joint disorders	moderate_vs_none	m3_smk_ses_win	lifetime	Primary L1 logistic	digestive	OR	0.833854	0.113234	0.667891	1.04106	0.108578	FALSE	FALSE	-0.181697	0.964259	524.6/524.63/524.64/524.69		0.964259	[-0.4036307252923931,0.040237028474225056]
526.4	Temporomandibular joint disorders	moderate_vs_none	m4_bmi	lifetime	Primary L1 logistic	digestive	OR	0.967469	0.119848	0.764931	1.22364	0.782589	FALSE	FALSE	-0.0330716	0.106466	524.6/524.63/524.64/524.69		0.106466	[-0.2679695388556205,0.2018262394367628]
526.4	Temporomandibular joint disorders	severe_vs_none	m1_crude	lifetime	Primary L1 logistic	digestive	OR	0.552791	0.121814	0.435384	0.701859	1.13758e-06	TRUE	TRUE	-0.592775	5.94402	524.6/524.63/524.64/524.69		5.94402	[-0.8315265492980757,-0.3540228115219608]
526.4	Temporomandibular joint disorders	severe_vs_none	m2_demo	lifetime	Primary L1 logistic	digestive	OR	0.640644	0.128189	0.498312	0.823629	0.000513472	FALSE	TRUE	-0.445282	3.28948	524.6/524.63/524.64/524.69		3.28948	[-0.6965280796387496,-0.19403547977616548]
526.4	Temporomandibular joint disorders	severe_vs_none	m3_smk_ses_win	lifetime	Primary L1 logistic	digestive	OR	0.633359	0.128109	0.492723	0.814135	0.00036375	FALSE	TRUE	-0.456718	3.4392	524.6/524.63/524.64/524.69		3.4392	[-0.7078075250726525,-0.2056294123894039]
526.4	Temporomandibular joint disorders	severe_vs_none	m4_bmi	lifetime	Primary L1 logistic	digestive	OR	0.817553	0.14043	0.620843	1.07659	0.151443	FALSE	FALSE	-0.20144	0.81975	524.6/524.63/524.64/524.69		0.81975	[-0.47667736180947473,0.07379763069248665]
526.41	Temporomandibular joint disorder. unspecified	severe_vs_none	m4_IPW	lifetime	IPW sensitivity	digestive	OR	0.894733		0.82622	0.968927	0.00620829	FALSE	TRUE		2.20703					4847	1701	3146	0.650186	0.881014	0.828772	0.828739	0.835504	TRUE
526.41	Temporomandibular joint disorder. unspecified	AHI≥15 vs <15	m1_crude	lifetime	Primary L1 logistic	digestive	OR	0.758598	0.0207007	0.728436	0.790009	1.2403e-40	TRUE	TRUE	-0.276283	39.9065	524.60	K07.6	39.9065	[-0.31685568214328547,-0.23571049976359187]
526.41	Temporomandibular joint disorder. unspecified	AHI≥15 vs <15	m2_demo	lifetime	Primary L1 logistic	digestive	OR	0.819048	0.0214083	0.785392	0.854146	1.11971e-20	TRUE	TRUE	-0.199612	19.9509	524.60	K07.6	19.9509	[-0.2415719573390627,-0.15765290308708893]
526.41	Temporomandibular joint disorder. unspecified	AHI≥15 vs <15	m3_smk_ses_win	lifetime	Primary L1 logistic	digestive	OR	0.811227	0.0216269	0.777559	0.846352	3.90868e-22	TRUE	TRUE	-0.209208	21.408	524.60	K07.6	21.408	[-0.2515957901499958,-0.16681972243801432]
526.41	Temporomandibular joint disorder. unspecified	AHI≥15 vs <15	m4_bmi	lifetime	Primary L1 logistic	digestive	OR	0.876143	0.0225694	0.838231	0.915769	4.66672e-09	TRUE	TRUE	-0.132226	8.33099	524.60	K07.6	8.33099	[-0.1764612059700046,-0.08799078584557042]
526.41	Temporomandibular joint disorder. unspecified	AHI≥5 vs <5	m1_crude	lifetime	Primary L1 logistic	digestive	OR	0.880876	0.0218254	0.84399	0.919375	6.19223e-09	TRUE	TRUE	-0.126838	8.20815	524.60	K07.6	8.20815	[-0.16961517141302995,-0.08406104546436059]
526.41	Temporomandibular joint disorder. unspecified	AHI≥5 vs <5	m2_demo	lifetime	Primary L1 logistic	digestive	OR	0.883646	0.0226917	0.845207	0.923833	5.0012e-08	TRUE	TRUE	-0.123699	7.30093	524.60	K07.6	7.30093	[-0.16817374514756753,-0.07922375841157125]
526.41	Temporomandibular joint disorder. unspecified	AHI≥5 vs <5	m3_smk_ses_win	lifetime	Primary L1 logistic	digestive	OR	0.873483	0.0229471	0.835068	0.913665	3.75336e-09	TRUE	TRUE	-0.135266	8.42558	524.60	K07.6	8.42558	[-0.18024192781273377,-0.09029099902871005]
526.41	Temporomandibular joint disorder. unspecified	AHI≥5 vs <5	m4_bmi	lifetime	Primary L1 logistic	digestive	OR	0.957694	0.0240171	0.913657	1.00385	0.0718829	FALSE	FALSE	-0.0432273	1.14337	524.60	K07.6	1.14337	[-0.0902999078610513,0.003845257157572883]
526.41	Temporomandibular joint disorder. unspecified	mild_vs_none	m1_crude	lifetime	Primary L1 logistic	digestive	OR	1.0354	0.0250818	0.985733	1.08757	0.165433	FALSE	FALSE	0.0347892	0.781378	524.60	K07.6	0.781378	[-0.014370246697052988,0.08394871588742606]
526.41	Temporomandibular joint disorder. unspecified	mild_vs_none	m2_demo	lifetime	Primary L1 logistic	digestive	OR	0.971407	0.0258119	0.923485	1.02181	0.261055	FALSE	FALSE	-0.02901	0.583268	524.60	K07.6	0.583268	[-0.07960039102424346,0.021580382021235994]
526.41	Temporomandibular joint disorder. unspecified	mild_vs_none	m3_smk_ses_win	lifetime	Primary L1 logistic	digestive	OR	0.964724	0.0261203	0.916578	1.0154	0.169152	FALSE	FALSE	-0.0359137	0.771723	524.60	K07.6	0.771723	[-0.0871084433942831,0.015281138001177266]
526.41	Temporomandibular joint disorder. unspecified	mild_vs_none	m4_bmi	lifetime	Primary L1 logistic	digestive	OR	1.01015	0.0267991	0.958459	1.06462	0.706347	FALSE	FALSE	0.010097	0.150982	524.60	K07.6	0.150982	[-0.04242823253002382,0.06262222921284458]
526.41	Temporomandibular joint disorder. unspecified	moderate_vs_none	m1_crude	lifetime	Primary L1 logistic	digestive	OR	0.909512	0.0287687	0.859648	0.962269	0.000977644	FALSE	TRUE	-0.0948469	3.00982	524.60	K07.6	3.00982	[-0.1512324043259967,-0.03846134913113497]
526.41	Temporomandibular joint disorder. unspecified	moderate_vs_none	m2_demo	lifetime	Primary L1 logistic	digestive	OR	0.869987	0.0302267	0.819943	0.923085	4.07023e-06	TRUE	TRUE	-0.139278	5.39038	524.60	K07.6	5.39038	[-0.19852076917289627,-0.08003426405427752]
526.41	Temporomandibular joint disorder. unspecified	moderate_vs_none	m3_smk_ses_win	lifetime	Primary L1 logistic	digestive	OR	0.857821	0.0305859	0.807908	0.910818	5.32945e-07	TRUE	TRUE	-0.15336	6.27332	524.60	K07.6	6.27332	[-0.21330688775821355,-0.09341224170281398]
526.41	Temporomandibular joint disorder. unspecified	moderate_vs_none	m4_bmi	lifetime	Primary L1 logistic	digestive	OR	0.928437	0.0322826	0.871512	0.98908	0.0214431	FALSE	FALSE	-0.074253	1.66871	524.60	K07.6	1.66871	[-0.13752573778994823,-0.01098016671444399]
526.41	Temporomandibular joint disorder. unspecified	severe_vs_none	m1_crude	lifetime	Primary L1 logistic	digestive	OR	0.650226	0.0307253	0.612224	0.690585	1.3697e-44	TRUE	TRUE	-0.430436	43.8634	524.60	K07.6	43.8634	[-0.49065639039969594,-0.370215541122709]
526.41	Temporomandibular joint disorder. unspecified	severe_vs_none	m2_demo	lifetime	Primary L1 logistic	digestive	OR	0.737964	0.0328383	0.691963	0.787022	2.17788e-20	TRUE	TRUE	-0.30386	19.662	524.60	K07.6	19.662	[-0.36822226341200176,-0.23949859825322178]
526.41	Temporomandibular joint disorder. unspecified	severe_vs_none	m3_smk_ses_win	lifetime	Primary L1 logistic	digestive	OR	0.730383	0.0331366	0.684455	0.779393	2.50581e-21	TRUE	TRUE	-0.314186	20.6011	524.60	K07.6	20.6011	[-0.37913239525793974,-0.24923924775600426]
526.41	Temporomandibular joint disorder. unspecified	severe_vs_none	m4_bmi	lifetime	Primary L1 logistic	digestive	OR	0.828772	0.0365486	0.77148	0.890318	2.7674e-07	TRUE	TRUE	-0.18781	6.55793	524.60	K07.6	6.55793	[-0.25944420557936165,-0.11617614902917839]
526.42	Arthralgia/ankylosis of temporomandibular joint	severe_vs_none	m4_IPW	lifetime	IPW sensitivity	digestive	OR	0.793256		0.568109	1.10763	0.173892	FALSE	FALSE		0.759721					270	84	186	0.552355	0.809734	0.802125			FALSE
526.42	Arthralgia/ankylosis of temporomandibular joint	AHI≥15 vs <15	m1_crude	lifetime	Primary L1 logistic	digestive	OR	0.662823	0.0882222	0.557574	0.787939	3.13929e-06	TRUE	TRUE	-0.411247	5.50317	524.61/524.62		5.50317	[-0.5841591541963747,-0.23833452192933532]
526.42	Arthralgia/ankylosis of temporomandibular joint	AHI≥15 vs <15	m2_demo	lifetime	Primary L1 logistic	digestive	OR	0.773484	0.0904749	0.647797	0.923557	0.00452676	FALSE	TRUE	-0.25685	2.34421	524.61/524.62		2.34421	[-0.4341776172099894,-0.07952269844115878]
526.42	Arthralgia/ankylosis of temporomandibular joint	AHI≥15 vs <15	m3_smk_ses_win	lifetime	Primary L1 logistic	digestive	OR	0.766384	0.0904576	0.641873	0.915049	0.00326738	FALSE	TRUE	-0.266071	2.4858	524.61/524.62		2.4858	[-0.4433649642464467,-0.08877780395000395]
526.42	Arthralgia/ankylosis of temporomandibular joint	AHI≥15 vs <15	m4_bmi	lifetime	Primary L1 logistic	digestive	OR	0.823942	0.0944252	0.684733	0.991451	0.0402776	FALSE	FALSE	-0.193656	1.39494	524.61/524.62		1.39494	[-0.37872560344786377,-0.008585800017798267]
526.42	Arthralgia/ankylosis of temporomandibular joint	AHI≥5 vs <5	m1_crude	lifetime	Primary L1 logistic	digestive	OR	0.800145	0.0889609	0.672118	0.95256	0.0122005	FALSE	TRUE	-0.222962	1.91362	524.61/524.62		1.91362	[-0.3973219770366761,-0.048601806359586386]
526.42	Arthralgia/ankylosis of temporomandibular joint	AHI≥5 vs <5	m2_demo	lifetime	Primary L1 logistic	digestive	OR	0.894199	0.0921004	0.746515	1.0711	0.224679	FALSE	FALSE	-0.111826	0.648438	524.61/524.62		0.648438	[-0.2923397834457154,0.06868696568540454]
526.42	Arthralgia/ankylosis of temporomandibular joint	AHI≥5 vs <5	m3_smk_ses_win	lifetime	Primary L1 logistic	digestive	OR	0.884446	0.0921231	0.738339	1.05947	0.182555	FALSE	FALSE	-0.122794	0.738607	524.61/524.62		0.738607	[-0.30335173550831984,0.057764337826483436]
526.42	Arthralgia/ankylosis of temporomandibular joint	AHI≥5 vs <5	m4_bmi	lifetime	Primary L1 logistic	digestive	OR	0.971008	0.0968736	0.80309	1.17404	0.761359	FALSE	FALSE	-0.0294202	0.118411	524.61/524.62		0.118411	[-0.2192891132824497,0.16044861416740214]
526.42	Arthralgia/ankylosis of temporomandibular joint	mild_vs_none	m1_crude	lifetime	Primary L1 logistic	digestive	OR	0.995891	0.101399	0.816396	1.21485	0.967611	FALSE	FALSE	-0.00411733	0.0142994	524.61/524.62		0.0142994	[-0.20285564520373223,0.19462097838774445]
526.42	Arthralgia/ankylosis of temporomandibular joint	mild_vs_none	m2_demo	lifetime	Primary L1 logistic	digestive	OR	1.00501	0.103667	0.820216	1.23144	0.961557	FALSE	FALSE	0.0049967	0.0170248	524.61/524.62		0.0170248	[-0.19818755940428875,0.20818096059164878]
526.42	Arthralgia/ankylosis of temporomandibular joint	mild_vs_none	m3_smk_ses_win	lifetime	Primary L1 logistic	digestive	OR	1.00047	0.103714	0.816436	1.22598	0.996403	FALSE	FALSE	0.000467592	0.00156508	524.61/524.62		0.00156508	[-0.20280722983692528,0.20374241413470467]
526.42	Arthralgia/ankylosis of temporomandibular joint	mild_vs_none	m4_bmi	lifetime	Primary L1 logistic	digestive	OR	1.06644	0.106775	0.865064	1.31469	0.546895	FALSE	FALSE	0.0643234	0.262096	524.61/524.62		0.262096	[-0.14495206556810714,0.27359889014041355]
526.42	Arthralgia/ankylosis of temporomandibular joint	moderate_vs_none	m1_crude	lifetime	Primary L1 logistic	digestive	OR	0.783116	0.121103	0.617651	0.992908	0.0435148	FALSE	FALSE	-0.244475	1.36136	524.61/524.62		1.36136	[-0.4818318178172108,-0.007117311945145255]
526.42	Arthralgia/ankylosis of temporomandibular joint	moderate_vs_none	m2_demo	lifetime	Primary L1 logistic	digestive	OR	0.849526	0.126628	0.662813	1.08884	0.197801	FALSE	FALSE	-0.163076	0.703771	524.61/524.62		0.703771	[-0.41126172618999635,0.08510935180389037]
526.42	Arthralgia/ankylosis of temporomandibular joint	moderate_vs_none	m3_smk_ses_win	lifetime	Primary L1 logistic	digestive	OR	0.840679	0.12661	0.655933	1.07746	0.170467	FALSE	FALSE	-0.173545	0.76836	524.61/524.62		0.76836	[-0.42169647851561753,0.07460617260816485]
526.42	Arthralgia/ankylosis of temporomandibular joint	moderate_vs_none	m4_bmi	lifetime	Primary L1 logistic	digestive	OR	0.933248	0.133997	0.717693	1.21354	0.606158	FALSE	FALSE	-0.0690842	0.217414	524.61/524.62		0.217414	[-0.33171324165637195,0.1935448166586523]
526.42	Arthralgia/ankylosis of temporomandibular joint	severe_vs_none	m1_crude	lifetime	Primary L1 logistic	digestive	OR	0.553014	0.131544	0.427332	0.715659	6.69267e-06	TRUE	TRUE	-0.592372	5.1744	524.61/524.62		5.1744	[-0.8501931574448975,-0.334551315419249]
526.42	Arthralgia/ankylosis of temporomandibular joint	severe_vs_none	m2_demo	lifetime	Primary L1 logistic	digestive	OR	0.691254	0.13965	0.525736	0.908883	0.00819107	FALSE	TRUE	-0.369248	2.08666	524.61/524.62		2.08666	[-0.6429569676928821,-0.0955384031625593]
526.42	Arthralgia/ankylosis of temporomandibular joint	severe_vs_none	m3_smk_ses_win	lifetime	Primary L1 logistic	digestive	OR	0.67977	0.139461	0.517193	0.893453	0.00564365	FALSE	TRUE	-0.386001	2.24844	524.61/524.62		2.24844	[-0.6593397312573939,-0.11266151391485263]
526.42	Arthralgia/ankylosis of temporomandibular joint	severe_vs_none	m4_bmi	lifetime	Primary L1 logistic	digestive	OR	0.802125	0.153847	0.593317	1.08442	0.151806	FALSE	FALSE	-0.220491	0.818712	524.61/524.62		0.818712	[-0.5220264046000881,0.08104380306221559]
526.5	Inflammatory conditions of jaw	severe_vs_none	m4_IPW	lifetime	IPW sensitivity	digestive	OR	0.882402		0.426805	1.82433	0.735664	FALSE	FALSE		0.133321					58	27	31	1.06676	0.852571	0.855311			FALSE
526.5	Inflammatory conditions of jaw	AHI≥15 vs <15	m1_crude	lifetime	Primary L1 logistic	digestive	OR	0.899559	0.182553	0.628985	1.28653	0.562029	FALSE	FALSE	-0.10585	0.250242	526.4/526.5	K10.2/K10.3	0.250242	[-0.4636481153859142,0.2519479471378233]
526.5	Inflammatory conditions of jaw	AHI≥15 vs <15	m2_demo	lifetime	Primary L1 logistic	digestive	OR	0.89528	0.186799	0.620805	1.29111	0.553727	FALSE	FALSE	-0.110619	0.256704	526.4/526.5	K10.2/K10.3	0.256704	[-0.4767377952619182,0.25549922066770825]
526.5	Inflammatory conditions of jaw	AHI≥15 vs <15	m3_smk_ses_win	lifetime	Primary L1 logistic	digestive	OR	0.870893	0.186619	0.604108	1.25549	0.45885	FALSE	FALSE	-0.138236	0.33833	526.4/526.5	K10.2/K10.3	0.33833	[-0.5040024318323798,0.22752956945548133]
526.5	Inflammatory conditions of jaw	AHI≥15 vs <15	m4_bmi	lifetime	Primary L1 logistic	digestive	OR	0.906096	0.194898	0.61841	1.32761	0.612888	FALSE	FALSE	-0.0986097	0.212619	526.4/526.5	K10.2/K10.3	0.212619	[-0.4806031160578093,0.28338366045357116]
526.5	Inflammatory conditions of jaw	AHI≥5 vs <5	m1_crude	lifetime	Primary L1 logistic	digestive	OR	1.13355	0.206822	0.755774	1.70015	0.544461	FALSE	FALSE	0.125351	0.264033	526.4/526.5	K10.2/K10.3	0.264033	[-0.2800129613604878,0.530715128115553]
526.5	Inflammatory conditions of jaw	AHI≥5 vs <5	m2_demo	lifetime	Primary L1 logistic	digestive	OR	1.06026	0.211762	0.700104	1.60571	0.782285	FALSE	FALSE	0.0585188	0.106635	526.4/526.5	K10.2/K10.3	0.106635	[-0.356526423947682,0.4735641043325937]
526.5	Inflammatory conditions of jaw	AHI≥5 vs <5	m3_smk_ses_win	lifetime	Primary L1 logistic	digestive	OR	1.03139	0.211442	0.681461	1.56099	0.8838	FALSE	FALSE	0.0309031	0.0536461	526.4/526.5	K10.2/K10.3	0.0536461	[-0.3835156358114898,0.44532181274848054]
526.5	Inflammatory conditions of jaw	AHI≥5 vs <5	m4_bmi	lifetime	Primary L1 logistic	digestive	OR	1.09246	0.219955	0.709873	1.68125	0.687638	FALSE	FALSE	0.0884359	0.16264	526.4/526.5	K10.2/K10.3	0.16264	[-0.3426687942729447,0.5195405331934361]
526.5	Inflammatory conditions of jaw	mild_vs_none	m1_crude	lifetime	Primary L1 logistic	digestive	OR	1.27247	0.234228	0.804031	2.01383	0.303601	FALSE	FALSE	0.24096	0.517697	526.4/526.5	K10.2/K10.3	0.517697	[-0.21811786131220162,0.7000373152391581]
526.5	Inflammatory conditions of jaw	mild_vs_none	m2_demo	lifetime	Primary L1 logistic	digestive	OR	1.21751	0.238582	0.762769	1.94337	0.409417	FALSE	FALSE	0.196811	0.387834	526.4/526.5	K10.2/K10.3	0.387834	[-0.27080067270041336,0.6644218492746075]
526.5	Inflammatory conditions of jaw	mild_vs_none	m3_smk_ses_win	lifetime	Primary L1 logistic	digestive	OR	1.20308	0.238457	0.753914	1.91987	0.438129	FALSE	FALSE	0.184889	0.358398	526.4/526.5	K10.2/K10.3	0.358398	[-0.28247753288044597,0.6522549879978019]
526.5	Inflammatory conditions of jaw	mild_vs_none	m4_bmi	lifetime	Primary L1 logistic	digestive	OR	1.22839	0.244084	0.761324	1.98198	0.399372	FALSE	FALSE	0.205701	0.398623	526.4/526.5	K10.2/K10.3	0.398623	[-0.2726961339361621,0.6840974205689292]
526.5	Inflammatory conditions of jaw	moderate_vs_none	m2_demo	lifetime	Primary L1 logistic	digestive	OR	0.947003	0.286945	0.539639	1.66188	0.84949	FALSE	FALSE	-0.0544534	0.0708419	526.4/526.5	K10.2/K10.3	0.0708419	[-0.6168548503661107,0.5079481076127577]
526.5	Inflammatory conditions of jaw	moderate_vs_none	m3_smk_ses_win	lifetime	Primary L1 logistic	digestive	OR	0.923486	0.28601	0.527203	1.61764	0.780774	FALSE	FALSE	-0.0795996	0.107474	526.4/526.5	K10.2/K10.3	0.107474	[-0.640169736909594,0.480970543659095]
526.5	Inflammatory conditions of jaw	moderate_vs_none	m4_bmi	lifetime	Primary L1 logistic	digestive	OR	0.976788	0.302168	0.54025	1.76606	0.938049	FALSE	FALSE	-0.0234853	0.0277747	526.4/526.5	K10.2/K10.3	0.0277747	[-0.615723454300367,0.5687528151879567]
526.5	Inflammatory conditions of jaw	severe_vs_none	m1_crude	lifetime	Primary L1 logistic	digestive	OR	1.056	0.263178	0.630441	1.7688	0.835991	FALSE	FALSE	0.0544842	0.0777984	526.4/526.5	K10.2/K10.3	0.0777984	[-0.4613356207887896,0.5703040807395541]
526.5	Inflammatory conditions of jaw	severe_vs_none	m2_demo	lifetime	Primary L1 logistic	digestive	OR	0.976972	0.278454	0.566059	1.68618	0.933323	FALSE	FALSE	-0.0232969	0.0299682	526.4/526.5	K10.2/K10.3	0.0299682	[-0.5690567280812161,0.5224629634204908]
526.5	Inflammatory conditions of jaw	severe_vs_none	m3_smk_ses_win	lifetime	Primary L1 logistic	digestive	OR	0.960468	0.278007	0.556984	1.65624	0.884645	FALSE	FALSE	-0.0403344	0.0532312	526.4/526.5	K10.2/K10.3	0.0532312	[-0.5852186711371119,0.504549836500171]
526.5	Inflammatory conditions of jaw	severe_vs_none	m4_bmi	lifetime	Primary L1 logistic	digestive	OR	0.855311	0.306898	0.468697	1.56083	0.610571	FALSE	FALSE	-0.15629	0.214264	526.4/526.5	K10.2/K10.3	0.214264	[-0.7577993688707315,0.445218469721692]
526.5	Inflammatory conditions of jaw	moderate_vs_none	m1_crude	lifetime	Primary L1 omitted from summary	digestive	beta_log_odds	0							0		526.4/526.5	K10.2/K10.3		[nan,nan]
526.8	Exostosis of jaw	severe_vs_none	m4_IPW	lifetime	IPW sensitivity	digestive	OR	0.935943		0.554063	1.58103	0.804531	FALSE	FALSE		0.0944572					81	28	53	0.64684	0.891614	0.836695			FALSE
526.8	Exostosis of jaw	AHI≥15 vs <15	m1_crude	lifetime	Primary L1 logistic	digestive	OR	0.846519	0.14354	0.638932	1.12155	0.245719	FALSE	FALSE	-0.166623	0.609561	526.81		0.609561	[-0.44795700504086755,0.11471072722847728]
526.8	Exostosis of jaw	AHI≥15 vs <15	m2_demo	lifetime	Primary L1 logistic	digestive	OR	0.815596	0.145491	0.613243	1.08472	0.161208	FALSE	FALSE	-0.203836	0.792614	526.81		0.792614	[-0.4889944141843795,0.08132142276061086]
526.8	Exostosis of jaw	AHI≥15 vs <15	m3_smk_ses_win	lifetime	Primary L1 logistic	digestive	OR	0.816746	0.145515	0.614079	1.0863	0.164193	FALSE	FALSE	-0.202427	0.784646	526.81		0.784646	[-0.48763136288760145,0.08277724700590858]
526.8	Exostosis of jaw	AHI≥15 vs <15	m4_bmi	lifetime	Primary L1 logistic	digestive	OR	0.962405	0.150321	0.716811	1.29214	0.798787	FALSE	FALSE	-0.0383194	0.0975693	526.81		0.0975693	[-0.33294244713396864,0.25630361650740424]
526.8	Exostosis of jaw	AHI≥5 vs <5	m1_crude	lifetime	Primary L1 logistic	digestive	OR	1.07394	0.159436	0.785721	1.46789	0.654568	FALSE	FALSE	0.0713357	0.184045	526.81		0.184045	[-0.24115288645313993,0.38382429273985075]
526.8	Exostosis of jaw	AHI≥5 vs <5	m2_demo	lifetime	Primary L1 logistic	digestive	OR	0.90578	0.161229	0.660366	1.2424	0.539363	FALSE	FALSE	-0.0989583	0.268119	526.81		0.268119	[-0.41496036317368984,0.21704374843333768]
526.8	Exostosis of jaw	AHI≥5 vs <5	m3_smk_ses_win	lifetime	Primary L1 logistic	digestive	OR	0.907323	0.161276	0.661429	1.24463	0.546477	FALSE	FALSE	-0.097257	0.262428	526.81		0.262428	[-0.41335198340514245,0.21883803956511275]
526.8	Exostosis of jaw	AHI≥5 vs <5	m4_bmi	lifetime	Primary L1 logistic	digestive	OR	1.09473	0.166537	0.789859	1.51727	0.586816	FALSE	FALSE	0.0905056	0.231498	526.81		0.231498	[-0.23590086045721395,0.4169120074517412]
526.8	Exostosis of jaw	mild_vs_none	m1_crude	lifetime	Primary L1 logistic	digestive	OR	1.23929	0.180405	0.870189	1.76496	0.234352	FALSE	FALSE	0.214541	0.630132	526.81		0.630132	[-0.13904531839191916,0.5681282872867492]
526.8	Exostosis of jaw	mild_vs_none	m2_demo	lifetime	Primary L1 logistic	digestive	OR	1.00139	0.181355	0.701835	1.42881	0.993878	FALSE	FALSE	0.00139144	0.0026668	526.81		0.0026668	[-0.3540569920050344,0.3568398794011044]
526.8	Exostosis of jaw	mild_vs_none	m3_smk_ses_win	lifetime	Primary L1 logistic	digestive	OR	1.0009	0.181439	0.701375	1.42834	0.996036	FALSE	FALSE	0.000901445	0.00172502	526.81		0.00172502	[-0.354712378181972,0.35651526822483603]
526.8	Exostosis of jaw	mild_vs_none	m4_bmi	lifetime	Primary L1 logistic	digestive	OR	1.13935	0.185221	0.792497	1.63802	0.481216	FALSE	FALSE	0.13046	0.31766	526.81		0.31766	[-0.23256707411538802,0.4934876395968866]
526.8	Exostosis of jaw	moderate_vs_none	m1_crude	lifetime	Primary L1 logistic	digestive	OR	1.29036	0.196167	0.878484	1.89535	0.193766	FALSE	FALSE	0.254922	0.712722	526.81		0.712722	[-0.12955757676525181,0.639402364514126]
526.8	Exostosis of jaw	moderate_vs_none	m2_demo	lifetime	Primary L1 logistic	digestive	OR	1.0331	0.19968	0.698513	1.52796	0.870453	FALSE	FALSE	0.0325645	0.0602548	526.81		0.0602548	[-0.3588015707255618,0.42393065685915715]
526.8	Exostosis of jaw	moderate_vs_none	m3_smk_ses_win	lifetime	Primary L1 logistic	digestive	OR	1.02939	0.199848	0.695778	1.52297	0.884741	FALSE	FALSE	0.0289703	0.0531838	526.81		0.0531838	[-0.36272463536197735,0.42066527357675804]
526.8	Exostosis of jaw	moderate_vs_none	m4_bmi	lifetime	Primary L1 logistic	digestive	OR	1.23654	0.209953	0.819399	1.86603	0.311895	FALSE	FALSE	0.212316	0.505992	526.81		0.505992	[-0.19918421471211498,0.6238155042679612]
526.8	Exostosis of jaw	severe_vs_none	m1_crude	lifetime	Primary L1 logistic	digestive	OR	0.649147	0.233435	0.410812	1.02576	0.0641653	FALSE	FALSE	-0.432095	1.1927	526.81		1.1927	[-0.8896200470907397,0.02542912066923242]
526.8	Exostosis of jaw	severe_vs_none	m2_demo	lifetime	Primary L1 logistic	digestive	OR	0.634322	0.240773	0.395698	1.01685	0.0586808	FALSE	FALSE	-0.455199	1.2315	526.81		1.2315	[-0.9271047852229607,0.016706452106359015]
526.8	Exostosis of jaw	severe_vs_none	m3_smk_ses_win	lifetime	Primary L1 logistic	digestive	OR	0.647797	0.241163	0.403795	1.03924	0.0718046	FALSE	FALSE	-0.434178	1.14385	526.81		1.14385	[-0.9068481679307283,0.038491716815589994]
526.8	Exostosis of jaw	severe_vs_none	m4_bmi	lifetime	Primary L1 logistic	digestive	OR	0.836695	0.260625	0.502023	1.39448	0.493907	FALSE	FALSE	-0.178295	0.306355	526.81		0.306355	[-0.6891103335914308,0.332519676656466]
526.9	Jaw disease NOS	severe_vs_none	m4_IPW	lifetime	IPW sensitivity	digestive	OR	0.834679		0.628407	1.10866	0.212129	FALSE	FALSE		0.673401					308	116	192	0.739345	0.887218	0.873582			FALSE
526.9	Jaw disease NOS	AHI≥15 vs <15	m1_crude	lifetime	Primary L1 logistic	digestive	OR	0.853768	0.0839792	0.724197	1.00652	0.0597609	FALSE	FALSE	-0.158095	1.22358	526.8/526.89/526.9	K10.0/K10.8/K10.9	1.22358	[-0.32269144552662427,0.006500891969411671]
526.9	Jaw disease NOS	AHI≥15 vs <15	m2_demo	lifetime	Primary L1 logistic	digestive	OR	0.857151	0.085893	0.724344	1.01431	0.0727217	FALSE	FALSE	-0.154141	1.13834	526.8/526.89/526.9	K10.0/K10.8/K10.9	1.13834	[-0.3224885917465282,0.014205918077543178]
526.9	Jaw disease NOS	AHI≥15 vs <15	m3_smk_ses_win	lifetime	Primary L1 logistic	digestive	OR	0.849352	0.0858861	0.717763	1.00506	0.0572828	FALSE	FALSE	-0.163282	1.24198	526.8/526.89/526.9	K10.0/K10.8/K10.9	1.24198	[-0.3316158146074504,0.005051562391446246]
526.9	Jaw disease NOS	AHI≥15 vs <15	m4_bmi	lifetime	Primary L1 logistic	digestive	OR	0.916354	0.0896081	0.768757	1.09229	0.329648	FALSE	FALSE	-0.0873521	0.481949	526.8/526.89/526.9	K10.0/K10.8/K10.9	0.481949	[-0.26298076725055786,0.08827664527126994]
526.9	Jaw disease NOS	AHI≥5 vs <5	m1_crude	lifetime	Primary L1 logistic	digestive	OR	0.794652	0.0876599	0.669207	0.943611	0.00873949	FALSE	TRUE	-0.229851	2.05851	526.8/526.89/526.9	K10.0/K10.8/K10.9	2.05851	[-0.4016615639014758,-0.058041044191997265]
526.9	Jaw disease NOS	AHI≥5 vs <5	m2_demo	lifetime	Primary L1 logistic	digestive	OR	0.736935	0.0900165	0.617742	0.879126	0.000696103	FALSE	TRUE	-0.305256	3.15733	526.8/526.89/526.9	K10.0/K10.8/K10.9	3.15733	[-0.4816847472675564,-0.12882667587405996]
526.9	Jaw disease NOS	AHI≥5 vs <5	m3_smk_ses_win	lifetime	Primary L1 logistic	digestive	OR	0.727116	0.0900261	0.6095	0.867429	0.000400519	FALSE	TRUE	-0.318669	3.39738	526.8/526.89/526.9	K10.0/K10.8/K10.9	3.39738	[-0.49511703694562614,-0.1422212064688604]
526.9	Jaw disease NOS	AHI≥5 vs <5	m4_bmi	lifetime	Primary L1 logistic	digestive	OR	0.778841	0.094146	0.647607	0.936669	0.00793322	FALSE	TRUE	-0.249948	2.10055	526.8/526.89/526.9	K10.0/K10.8/K10.9	2.10055	[-0.4344709544670299,-0.06542534798519714]
526.9	Jaw disease NOS	mild_vs_none	m1_crude	lifetime	Primary L1 logistic	digestive	OR	0.824156	0.104647	0.671327	1.01178	0.064591	FALSE	FALSE	-0.193395	1.18983	526.8/526.89/526.9	K10.0/K10.8/K10.9	1.18983	[-0.3984985779829675,0.01170841867381936]
526.9	Jaw disease NOS	mild_vs_none	m2_demo	lifetime	Primary L1 logistic	digestive	OR	0.763457	0.106408	0.619741	0.9405	0.0111978	FALSE	FALSE	-0.269899	1.95087	526.8/526.89/526.9	K10.0/K10.8/K10.9	1.95087	[-0.47845394943311137,-0.06134392002287173]
526.9	Jaw disease NOS	mild_vs_none	m3_smk_ses_win	lifetime	Primary L1 logistic	digestive	OR	0.753894	0.106494	0.611875	0.928877	0.00798359	FALSE	FALSE	-0.282503	2.0978	526.8/526.89/526.9	K10.0/K10.8/K10.9	2.0978	[-0.49122719170686485,-0.07377884975295018]
526.9	Jaw disease NOS	mild_vs_none	m4_bmi	lifetime	Primary L1 logistic	digestive	OR	0.792342	0.10909	0.639816	0.981229	0.0328698	FALSE	FALSE	-0.232762	1.4832	526.8/526.89/526.9	K10.0/K10.8/K10.9	1.4832	[-0.44657533242212294,-0.018949570613417455]
526.9	Jaw disease NOS	moderate_vs_none	m1_crude	lifetime	Primary L1 logistic	digestive	OR	0.813657	0.117744	0.645977	1.02486	0.079878	FALSE	FALSE	-0.206217	1.09757	526.8/526.89/526.9	K10.0/K10.8/K10.9	1.09757	[-0.4369918702459801,0.024557944192483944]
526.9	Jaw disease NOS	moderate_vs_none	m2_demo	lifetime	Primary L1 logistic	digestive	OR	0.745625	0.12196	0.587095	0.946963	0.0160932	FALSE	FALSE	-0.293532	1.79336	526.8/526.89/526.9	K10.0/K10.8/K10.9	1.79336	[-0.5325693024493602,-0.05449548735152923]
526.9	Jaw disease NOS	moderate_vs_none	m3_smk_ses_win	lifetime	Primary L1 logistic	digestive	OR	0.731875	0.121939	0.576292	0.929461	0.0104714	FALSE	TRUE	-0.312146	1.98	526.8/526.89/526.9	K10.0/K10.8/K10.9	1.98	[-0.551140936504456,-0.07315073155415514]
526.9	Jaw disease NOS	moderate_vs_none	m4_bmi	lifetime	Primary L1 logistic	digestive	OR	0.805304	0.128399	0.626132	1.03575	0.0917142	FALSE	FALSE	-0.216536	1.03756	526.8/526.89/526.9	K10.0/K10.8/K10.9	1.03756	[-0.468193510001636,0.03512232510132729]
526.9	Jaw disease NOS	severe_vs_none	m1_crude	lifetime	Primary L1 logistic	digestive	OR	0.738892	0.117736	0.58663	0.930674	0.0101641	FALSE	TRUE	-0.302604	1.99293	526.8/526.89/526.9	K10.0/K10.8/K10.9	1.99293	[-0.5333614131414113,-0.07184603446014431]
526.9	Jaw disease NOS	severe_vs_none	m2_demo	lifetime	Primary L1 logistic	digestive	OR	0.746943	0.124319	0.585419	0.953034	0.0189299	FALSE	TRUE	-0.291766	1.72285	526.8/526.89/526.9	K10.0/K10.8/K10.9	1.72285	[-0.5354276071426077,-0.04810468391405043]
526.9	Jaw disease NOS	severe_vs_none	m3_smk_ses_win	lifetime	Primary L1 logistic	digestive	OR	0.743034	0.124212	0.582478	0.947845	0.0167937	FALSE	TRUE	-0.297014	1.77485	526.8/526.89/526.9	K10.0/K10.8/K10.9	1.77485	[-0.5404642226495743,-0.053563766798486956]
526.9	Jaw disease NOS	severe_vs_none	m4_bmi	lifetime	Primary L1 logistic	digestive	OR	0.873582	0.136992	0.667876	1.14265	0.323851	FALSE	FALSE	-0.135153	0.489655	526.8/526.89/526.9	K10.0/K10.8/K10.9	0.489655	[-0.4036533550342131,0.13334670641800056]
527	Diseases of the salivary glands	severe_vs_none	m4_IPW	lifetime	IPW sensitivity	digestive	OR	0.748394		0.541894	1.03358	0.0785041	FALSE	FALSE		1.10511					223	99	124	0.977784	0.759469	0.803252	0.801957	0.802295	FALSE
527	Diseases of the salivary glands	AHI≥15 vs <15	m1_crude	lifetime	Primary L1 logistic	digestive	OR	1.0692	0.0944902	0.888441	1.28673	0.478873	FALSE	FALSE	0.06691	0.319779	527/527.0/527.4/527.9/792.4	K11/K11.0/K11.4/K11.9	0.319779	[-0.11828742383877833,0.2521074103136415]
527	Diseases of the salivary glands	AHI≥15 vs <15	m2_demo	lifetime	Primary L1 logistic	digestive	OR	0.989648	0.096259	0.819492	1.19513	0.913909	FALSE	FALSE	-0.0104065	0.0390969	527/527.0/527.4/527.9/792.4	K11/K11.0/K11.4/K11.9	0.0390969	[-0.19907059888623224,0.1782576953693723]
527	Diseases of the salivary glands	AHI≥15 vs <15	m3_smk_ses_win	lifetime	Primary L1 logistic	digestive	OR	0.980602	0.0962725	0.81198	1.18424	0.838765	FALSE	FALSE	-0.0195889	0.0763599	527/527.0/527.4/527.9/792.4	K11/K11.0/K11.4/K11.9	0.0763599	[-0.20827952290897853,0.16910164594031404]
527	Diseases of the salivary glands	AHI≥15 vs <15	m4_bmi	lifetime	Primary L1 logistic	digestive	OR	0.98196	0.100195	0.806878	1.19503	0.855828	FALSE	FALSE	-0.0182042	0.0676136	527/527.0/527.4/527.9/792.4	K11/K11.0/K11.4/K11.9	0.0676136	[-0.21458321320633528,0.178174741060124]
527	Diseases of the salivary glands	AHI≥5 vs <5	m1_crude	lifetime	Primary L1 logistic	digestive	OR	1.00094	0.105353	0.814203	1.23051	0.992855	FALSE	FALSE	0.000943461	0.00311423	527/527.0/527.4/527.9/792.4	K11/K11.0/K11.4/K11.9	0.00311423	[-0.2055453604775911,0.2074322827365424]
527	Diseases of the salivary glands	AHI≥5 vs <5	m2_demo	lifetime	Primary L1 logistic	digestive	OR	0.833524	0.107262	0.675487	1.02854	0.0895733	FALSE	FALSE	-0.182093	1.04782	527/527.0/527.4/527.9/792.4	K11/K11.0/K11.4/K11.9	1.04782	[-0.3923218006112674,0.028135915302409747]
527	Diseases of the salivary glands	AHI≥5 vs <5	m3_smk_ses_win	lifetime	Primary L1 logistic	digestive	OR	0.823976	0.10724	0.667777	1.01671	0.0710076	FALSE	FALSE	-0.193614	1.1487	527/527.0/527.4/527.9/792.4	K11/K11.0/K11.4/K11.9	1.1487	[-0.4038005168210411,0.01657230921355715]
527	Diseases of the salivary glands	AHI≥5 vs <5	m4_bmi	lifetime	Primary L1 logistic	digestive	OR	0.815229	0.111271	0.655489	1.0139	0.0663673	FALSE	FALSE	-0.204286	1.17805	527/527.0/527.4/527.9/792.4	K11/K11.0/K11.4/K11.9	1.17805	[-0.4223736447145303,0.01380085631495373]
527	Diseases of the salivary glands	mild_vs_none	m1_crude	lifetime	Primary L1 logistic	digestive	OR	0.94692	0.125614	0.74027	1.21126	0.66415	FALSE	FALSE	-0.0545406	0.177734	527/527.0/527.4/527.9/792.4	K11/K11.0/K11.4/K11.9	0.177734	[-0.3007400601387822,0.19165893432627162]
527	Diseases of the salivary glands	mild_vs_none	m2_demo	lifetime	Primary L1 logistic	digestive	OR	0.7871	0.126899	0.61378	1.00936	0.0592236	FALSE	FALSE	-0.2394	1.22751	527/527.0/527.4/527.9/792.4	K11/K11.0/K11.4/K11.9	1.22751	[-0.48811813943312454,0.009318738934967402]
527	Diseases of the salivary glands	mild_vs_none	m3_smk_ses_win	lifetime	Primary L1 logistic	digestive	OR	0.780018	0.126913	0.608242	1.00031	0.0502823	FALSE	FALSE	-0.248438	1.29858	527/527.0/527.4/527.9/792.4	K11/K11.0/K11.4/K11.9	1.29858	[-0.49718242294076936,0.00030579210076586705]
527	Diseases of the salivary glands	mild_vs_none	m4_bmi	lifetime	Primary L1 logistic	digestive	OR	0.764431	0.129242	0.593373	0.984802	0.0376671	FALSE	FALSE	-0.268623	1.42404	527/527.0/527.4/527.9/792.4	K11/K11.0/K11.4/K11.9	1.42404	[-0.5219321447918623,-0.01531455084238087]
527	Diseases of the salivary glands	moderate_vs_none	m1_crude	lifetime	Primary L1 logistic	digestive	OR	1.1065	0.133805	0.851247	1.43829	0.449455	FALSE	FALSE	0.1012	0.347314	527/527.0/527.4/527.9/792.4	K11/K11.0/K11.4/K11.9	0.347314	[-0.16105339259913576,0.36345399314491444]
527	Diseases of the salivary glands	moderate_vs_none	m2_demo	lifetime	Primary L1 logistic	digestive	OR	0.880032	0.137235	0.672487	1.15163	0.351734	FALSE	FALSE	-0.127797	0.453785	527/527.0/527.4/527.9/792.4	K11/K11.0/K11.4/K11.9	0.453785	[-0.3967724355486895,0.14117797652782188]
527	Diseases of the salivary glands	moderate_vs_none	m3_smk_ses_win	lifetime	Primary L1 logistic	digestive	OR	0.873624	0.137204	0.66763	1.14318	0.324771	FALSE	FALSE	-0.135105	0.488422	527/527.0/527.4/527.9/792.4	K11/K11.0/K11.4/K11.9	0.488422	[-0.4040207851537297,0.13381044364316969]
527	Diseases of the salivary glands	moderate_vs_none	m4_bmi	lifetime	Primary L1 logistic	digestive	OR	0.861649	0.143748	0.650088	1.14206	0.300251	FALSE	FALSE	-0.148908	0.522516	527/527.0/527.4/527.9/792.4	K11/K11.0/K11.4/K11.9	0.522516	[-0.430647644930533,0.13283256096696172]
527	Diseases of the salivary glands	severe_vs_none	m1_crude	lifetime	Primary L1 logistic	digestive	OR	0.978777	0.134879	0.751405	1.27495	0.873634	FALSE	FALSE	-0.0214518	0.0586707	527/527.0/527.4/527.9/792.4	K11/K11.0/K11.4/K11.9	0.0586707	[-0.285810163079477,0.24290651613173983]
527	Diseases of the salivary glands	severe_vs_none	m2_demo	lifetime	Primary L1 logistic	digestive	OR	0.855051	0.141081	0.648491	1.12741	0.267017	FALSE	FALSE	-0.156594	0.573461	527/527.0/527.4/527.9/792.4	K11/K11.0/K11.4/K11.9	0.573461	[-0.43310708166112777,0.1199194372431189]
527	Diseases of the salivary glands	severe_vs_none	m3_smk_ses_win	lifetime	Primary L1 logistic	digestive	OR	0.850238	0.141198	0.644692	1.12132	0.250549	FALSE	FALSE	-0.162239	0.601107	527/527.0/527.4/527.9/792.4	K11/K11.0/K11.4/K11.9	0.601107	[-0.43898237635433923,0.11450422956444165]
527	Diseases of the salivary glands	severe_vs_none	m4_bmi	lifetime	Primary L1 logistic	digestive	OR	0.803252	0.1555	0.592229	1.08947	0.158861	FALSE	FALSE	-0.219086	0.798982	527/527.0/527.4/527.9/792.4	K11/K11.0/K11.4/K11.9	0.798982	[-0.5238618588704625,0.08568887925457794]
527.1	Hypertrophy of salivary gland	severe_vs_none	m4_IPW	lifetime	IPW sensitivity	digestive	OR	0.698134		0.318952	1.5281	0.368616	FALSE	FALSE		0.433426					31	12	19	0.773474	0.737922	0.718758			FALSE
527.1	Hypertrophy of salivary gland	AHI≥15 vs <15	m1_crude	lifetime	Primary L1 logistic	digestive	OR	0.78891	0.256873	0.476844	1.3052	0.355988	FALSE	FALSE	-0.237103	0.448565	527.1	K11.1	0.448565	[-0.7405657526977062,0.2663588078805469]
527.1	Hypertrophy of salivary gland	AHI≥15 vs <15	m2_demo	lifetime	Primary L1 logistic	digestive	OR	0.758914	0.262642	0.453556	1.26985	0.293556	FALSE	FALSE	-0.275867	0.53231	527.1	K11.1	0.53231	[-0.7906355011287556,0.238901823622915]
527.1	Hypertrophy of salivary gland	AHI≥15 vs <15	m3_smk_ses_win	lifetime	Primary L1 logistic	digestive	OR	0.753967	0.262505	0.450721	1.26124	0.28201	FALSE	FALSE	-0.282407	0.549735	527.1	K11.1	0.549735	[-0.7969078369853853,0.23209403052110678]
527.1	Hypertrophy of salivary gland	AHI≥15 vs <15	m4_bmi	lifetime	Primary L1 logistic	digestive	OR	0.793184	0.274742	0.462928	1.35905	0.399041	FALSE	FALSE	-0.231699	0.398983	527.1	K11.1	0.398983	[-0.7701832633433733,0.3067842775088968]
527.1	Hypertrophy of salivary gland	AHI≥5 vs <5	m1_crude	lifetime	Primary L1 logistic	digestive	OR	0.902746	0.272051	0.529658	1.53864	0.706854	FALSE	FALSE	-0.102314	0.15067	527.1	K11.1	0.15067	[-0.635524674705251,0.43089602013577016]
527.1	Hypertrophy of salivary gland	AHI≥5 vs <5	m2_demo	lifetime	Primary L1 logistic	digestive	OR	0.832107	0.280173	0.480502	1.441	0.511824	FALSE	FALSE	-0.183794	0.29088	527.1	K11.1	0.29088	[-0.7329236162415369,0.3653358120273127]
527.1	Hypertrophy of salivary gland	AHI≥5 vs <5	m3_smk_ses_win	lifetime	Primary L1 logistic	digestive	OR	0.828197	0.280197	0.478221	1.43429	0.501102	FALSE	FALSE	-0.188505	0.300073	527.1	K11.1	0.300073	[-0.7376815378755965,0.360672416842893]
527.1	Hypertrophy of salivary gland	AHI≥5 vs <5	m4_bmi	lifetime	Primary L1 logistic	digestive	OR	0.886083	0.293999	0.497992	1.57662	0.680796	FALSE	FALSE	-0.120944	0.166983	527.1	K11.1	0.166983	[-0.6971707920733838,0.4552824689933103]
527.1	Hypertrophy of salivary gland	mild_vs_none	m1_crude	lifetime	Primary L1 logistic	digestive	OR	1.04027	0.312613	0.563704	1.91975	0.899492	FALSE	FALSE	0.0394839	0.0460027	527.1	K11.1	0.0460027	[-0.5732253878387717,0.6521932281989079]
527.1	Hypertrophy of salivary gland	mild_vs_none	m2_demo	lifetime	Primary L1 logistic	digestive	OR	0.942358	0.318138	0.505145	1.75799	0.85196	FALSE	FALSE	-0.0593704	0.0695808	527.1	K11.1	0.0695808	[-0.6829100779727041,0.5641692728562554]
527.1	Hypertrophy of salivary gland	mild_vs_none	m3_smk_ses_win	lifetime	Primary L1 logistic	digestive	OR	0.942971	0.317996	0.505615	1.75864	0.853498	FALSE	FALSE	-0.0587202	0.0687975	527.1	K11.1	0.0687975	[-0.6819804007889011,0.5645399931918199]
527.1	Hypertrophy of salivary gland	mild_vs_none	m4_bmi	lifetime	Primary L1 logistic	digestive	OR	0.986557	0.326539	0.520202	1.871	0.96694	FALSE	FALSE	-0.0135338	0.0146004	527.1	K11.1	0.0146004	[-0.6535381674443657,0.6264705168375055]
527.1	Hypertrophy of salivary gland	moderate_vs_none	m1_crude	lifetime	Primary L1 logistic	digestive	OR	0.85865	0.367852	0.417542	1.76576	0.678669	FALSE	FALSE	-0.152394	0.168342	527.1	K11.1	0.168342	[-0.8733699597943281,0.568582621150449]
527.1	Hypertrophy of salivary gland	moderate_vs_none	m2_demo	lifetime	Primary L1 logistic	digestive	OR	0.741959	0.380639	0.351868	1.56452	0.432978	FALSE	FALSE	-0.298461	0.363534	527.1	K11.1	0.363534	[-1.0444999550383296,0.4475772282565092]
527.1	Hypertrophy of salivary gland	moderate_vs_none	m3_smk_ses_win	lifetime	Primary L1 logistic	digestive	OR	0.729966	0.38074	0.346112	1.53953	0.408407	FALSE	FALSE	-0.314758	0.388906	527.1	K11.1	0.388906	[-1.0609941578918798,0.43147911997901894]
527.1	Hypertrophy of salivary gland	moderate_vs_none	m4_bmi	lifetime	Primary L1 logistic	digestive	OR	0.707427	0.399664	0.323212	1.54837	0.386474	FALSE	FALSE	-0.346121	0.41288	527.1	K11.1	0.41288	[-1.1294473606483306,0.4372057052099608]
527.1	Hypertrophy of salivary gland	severe_vs_none	m1_crude	lifetime	Primary L1 logistic	digestive	OR	0.768834	0.36821	0.373604	1.58217	0.475264	FALSE	FALSE	-0.26288	0.323065	527.1	K11.1	0.323065	[-0.9845585491075376,0.458798033781015]
527.1	Hypertrophy of salivary gland	severe_vs_none	m2_demo	lifetime	Primary L1 logistic	digestive	OR	0.772279	0.390527	0.359217	1.66032	0.508166	FALSE	FALSE	-0.25841	0.293994	527.1	K11.1	0.293994	[-1.0238283841245077,0.5070086679907081]
527.1	Hypertrophy of salivary gland	severe_vs_none	m3_smk_ses_win	lifetime	Primary L1 logistic	digestive	OR	0.760553	0.390471	0.353801	1.63493	0.48332	FALSE	FALSE	-0.27371	0.315765	527.1	K11.1	0.315765	[-1.039019726398335,0.49160025503700355]
527.1	Hypertrophy of salivary gland	severe_vs_none	m4_bmi	lifetime	Primary L1 logistic	digestive	OR	0.718758	0.434413	0.306768	1.68405	0.44715	FALSE	FALSE	-0.33023	0.349547	527.1	K11.1	0.349547	[-1.1816637864621353,0.521203738146879]
527.2	Sialoadenitis	severe_vs_none	m4_IPW	lifetime	IPW sensitivity	digestive	OR	1.06051		0.889447	1.26446	0.512745	FALSE	FALSE		0.290099					941	429	512	1.02644	0.980173	0.982972	0.982392	0.982533	FALSE
527.2	Sialoadenitis	AHI≥15 vs <15	m1_crude	lifetime	Primary L1 logistic	digestive	OR	0.988512	0.0442928	0.906316	1.07816	0.794196	FALSE	FALSE	-0.0115545	0.100072	527.2	K11.2	0.100072	[-0.098366785107595,0.07525780337233129]
527.2	Sialoadenitis	AHI≥15 vs <15	m2_demo	lifetime	Primary L1 logistic	digestive	OR	0.96987	0.0453597	0.887367	1.06004	0.500019	FALSE	FALSE	-0.0305933	0.301014	527.2	K11.2	0.301014	[-0.11949670596053263,0.05831004765219145]
527.2	Sialoadenitis	AHI≥15 vs <15	m3_smk_ses_win	lifetime	Primary L1 logistic	digestive	OR	0.962212	0.0454335	0.880233	1.05183	0.396525	FALSE	FALSE	-0.0385205	0.40173	527.2	K11.2	0.40173	[-0.12756848908887375,0.05052746526446529]
527.2	Sialoadenitis	AHI≥15 vs <15	m4_bmi	lifetime	Primary L1 logistic	digestive	OR	0.958508	0.0473174	0.873613	1.05165	0.370468	FALSE	FALSE	-0.0423773	0.431249	527.2	K11.2	0.431249	[-0.1351177325644243,0.05036313163729269]
527.2	Sialoadenitis	AHI≥5 vs <5	m1_crude	lifetime	Primary L1 logistic	digestive	OR	1.17222	0.0510065	1.0607	1.29547	0.0018376	FALSE	TRUE	0.1589	2.73575	527.2	K11.2	2.73575	[0.058929487514291876,0.25887130529574165]
527.2	Sialoadenitis	AHI≥5 vs <5	m2_demo	lifetime	Primary L1 logistic	digestive	OR	1.06334	0.0521845	0.959958	1.17785	0.239253	FALSE	FALSE	0.0614136	0.621143	527.2	K11.2	0.621143	[-0.04086602566504024,0.1636932812441395]
527.2	Sialoadenitis	AHI≥5 vs <5	m3_smk_ses_win	lifetime	Primary L1 logistic	digestive	OR	1.04988	0.0522617	0.947669	1.16313	0.351606	FALSE	FALSE	0.0486806	0.453944	527.2	K11.2	0.453944	[-0.05375036116198416,0.15111158556372134]
527.2	Sialoadenitis	AHI≥5 vs <5	m4_bmi	lifetime	Primary L1 logistic	digestive	OR	1.05305	0.054183	0.946954	1.17104	0.340069	FALSE	FALSE	0.0516922	0.468433	527.2	K11.2	0.468433	[-0.05450457386574061,0.157888882290758]
527.2	Sialoadenitis	mild_vs_none	m1_crude	lifetime	Primary L1 logistic	digestive	OR	1.24913	0.0583158	1.11422	1.40038	0.000136424	FALSE	TRUE	0.222449	3.86511	527.2	K11.2	3.86511	[0.10815246880026783,0.3367462585923585]
527.2	Sialoadenitis	mild_vs_none	m2_demo	lifetime	Primary L1 logistic	digestive	OR	1.1064	0.0592114	0.985174	1.24255	0.087692	FALSE	FALSE	0.101115	1.05704	527.2	K11.2	1.05704	[-0.014936899270658138,0.21716758729963817]
527.2	Sialoadenitis	mild_vs_none	m3_smk_ses_win	lifetime	Primary L1 logistic	digestive	OR	1.09747	0.0593405	0.976968	1.23283	0.117046	FALSE	FALSE	0.0930041	0.931643	527.2	K11.2	0.931643	[-0.023301254287159387,0.20930939380348818]
527.2	Sialoadenitis	mild_vs_none	m4_bmi	lifetime	Primary L1 logistic	digestive	OR	1.07477	0.0605022	0.954592	1.21009	0.233314	FALSE	FALSE	0.0721105	0.632059	527.2	K11.2	0.632059	[-0.04647164495944778,0.1906926941753289]
527.2	Sialoadenitis	moderate_vs_none	m1_crude	lifetime	Primary L1 logistic	digestive	OR	1.21818	0.0644705	1.07358	1.38226	0.0022043	FALSE	TRUE	0.197359	2.65673	527.2	K11.2	2.65673	[0.07099914211548278,0.32371892007972114]
527.2	Sialoadenitis	moderate_vs_none	m2_demo	lifetime	Primary L1 logistic	digestive	OR	1.03332	0.0666404	0.906796	1.17749	0.622842	FALSE	FALSE	0.0327756	0.205622	527.2	K11.2	0.205622	[-0.09783732178193358,0.16338842240118343]
527.2	Sialoadenitis	moderate_vs_none	m3_smk_ses_win	lifetime	Primary L1 logistic	digestive	OR	1.02202	0.0667521	0.896683	1.16487	0.744219	FALSE	FALSE	0.0217793	0.128299	527.2	K11.2	0.128299	[-0.1090523584303838,0.15261093845234702]
527.2	Sialoadenitis	severe_vs_none	m1_crude	lifetime	Primary L1 logistic	digestive	OR	1.02579	0.0657338	0.901793	1.16684	0.698462	FALSE	FALSE	0.025465	0.155857	527.2	K11.2	0.155857	[-0.10337075709818119,0.15430085191282386]
527.2	Sialoadenitis	severe_vs_none	m2_demo	lifetime	Primary L1 logistic	digestive	OR	0.988727	0.0696753	0.862519	1.1334	0.87075	FALSE	FALSE	-0.0113366	0.0601065	527.2	K11.2	0.0601065	[-0.14789773712552645,0.12522457299719286]
527.2	Sialoadenitis	severe_vs_none	m3_smk_ses_win	lifetime	Primary L1 logistic	digestive	OR	0.983293	0.0697235	0.857697	1.12728	0.809053	FALSE	FALSE	-0.0168485	0.0920231	527.2	K11.2	0.0920231	[-0.15350407463398652,0.1198069810008045]
527.2	Sialoadenitis	severe_vs_none	m4_bmi	lifetime	Primary L1 logistic	digestive	OR	0.982972	0.0769365	0.845381	1.14296	0.823351	FALSE	FALSE	-0.0171751	0.084415	527.2	K11.2	0.084415	[-0.1679677658894227,0.1336176046373791]
527.2	Sialoadenitis	moderate_vs_none	m4_bmi	lifetime	Primary L1 omitted from summary	digestive	beta_log_odds	0							0		527.2	K11.2		[nan,nan]
527.7	Disturbance of salivary secretion	severe_vs_none	m4_IPW	lifetime	IPW sensitivity	digestive	OR	0.943409		0.826104	1.07737	0.389832	FALSE	FALSE		0.409123					1660	608	1052	0.704209	0.867314	0.83552	0.835421	0.837513	TRUE
527.7	Disturbance of salivary secretion	AHI≥15 vs <15	m1_crude	lifetime	Primary L1 logistic	digestive	OR	0.830984	0.0350662	0.77579	0.890105	1.29284e-07	TRUE	TRUE	-0.185145	6.88846	527.7	K11.7/R68.2	6.88846	[-0.2538734161622009,-0.11641624946784968]
527.7	Disturbance of salivary secretion	AHI≥15 vs <15	m2_demo	lifetime	Primary L1 logistic	digestive	OR	0.809855	0.0358982	0.754832	0.868888	4.22945e-09	TRUE	TRUE	-0.210901	8.37372	527.7	K11.7/R68.2	8.37372	[-0.2812597183660608,-0.1405413400616587]
527.7	Disturbance of salivary secretion	AHI≥15 vs <15	m3_smk_ses_win	lifetime	Primary L1 logistic	digestive	OR	0.809775	0.0359148	0.754734	0.868831	4.22904e-09	TRUE	TRUE	-0.210999	8.37376	527.7	K11.7/R68.2	8.37376	[-0.2813903914816356,-0.1406069205365234]
527.7	Disturbance of salivary secretion	AHI≥15 vs <15	m4_bmi	lifetime	Primary L1 logistic	digestive	OR	0.91814	0.0373533	0.853323	0.98788	0.0222296	FALSE	FALSE	-0.0854054	1.65307	527.7	K11.7/R68.2	1.65307	[-0.1586166037970858,-0.01219427249323339]
527.7	Disturbance of salivary secretion	AHI≥5 vs <5	m1_crude	lifetime	Primary L1 logistic	digestive	OR	0.871419	0.0371754	0.810184	0.937284	0.000213713	FALSE	TRUE	-0.137632	3.67017	527.7	K11.7/R68.2	3.67017	[-0.21049437496948428,-0.06476943237264562]
527.7	Disturbance of salivary secretion	AHI≥5 vs <5	m2_demo	lifetime	Primary L1 logistic	digestive	OR	0.758868	0.0381381	0.704211	0.817767	4.65646e-13	TRUE	TRUE	-0.275928	12.3319	527.7	K11.7/R68.2	12.3319	[-0.3506768878956437,-0.2011783959375229]
527.7	Disturbance of salivary secretion	AHI≥5 vs <5	m3_smk_ses_win	lifetime	Primary L1 logistic	digestive	OR	0.758319	0.0381624	0.703668	0.817214	4.18907e-13	TRUE	TRUE	-0.276651	12.3779	527.7	K11.7/R68.2	12.3779	[-0.35144810471426774,-0.2018541649080477]
527.7	Disturbance of salivary secretion	AHI≥5 vs <5	m4_bmi	lifetime	Primary L1 logistic	digestive	OR	0.866895	0.0398019	0.801839	0.937229	0.000332311	FALSE	TRUE	-0.142838	3.47845	527.7	K11.7/R68.2	3.47845	[-0.2208478872840154,-0.06482737342462293]
527.7	Disturbance of salivary secretion	mild_vs_none	m1_crude	lifetime	Primary L1 logistic	digestive	OR	0.955792	0.043369	0.877906	1.04059	0.297156	FALSE	FALSE	-0.0452144	0.527016	527.7	K11.7/R68.2	0.527016	[-0.13021611377831527,0.03978722278923595]
527.7	Disturbance of salivary secretion	mild_vs_none	m2_demo	lifetime	Primary L1 logistic	digestive	OR	0.812439	0.0440987	0.745168	0.885784	2.47454e-06	TRUE	TRUE	-0.207714	5.60651	527.7	K11.7/R68.2	5.60651	[-0.2941461298531779,-0.12128248547363325]
527.7	Disturbance of salivary secretion	mild_vs_none	m3_smk_ses_win	lifetime	Primary L1 logistic	digestive	OR	0.81297	0.0441332	0.745604	0.886422	2.709e-06	TRUE	TRUE	-0.207061	5.56719	527.7	K11.7/R68.2	5.56719	[-0.2935606635578998,-0.12056171840844293]
527.7	Disturbance of salivary secretion	mild_vs_none	m4_bmi	lifetime	Primary L1 logistic	digestive	OR	0.879616	0.0452081	0.80503	0.961113	0.00454955	FALSE	TRUE	-0.128269	2.34203	527.7	K11.7/R68.2	2.34203	[-0.21687562988613834,-0.039663128856197175]
527.7	Disturbance of salivary secretion	moderate_vs_none	m1_crude	lifetime	Primary L1 logistic	digestive	OR	0.930572	0.0486349	0.845964	1.02364	0.139004	FALSE	FALSE	-0.0719557	0.856971	527.7	K11.7/R68.2	0.856971	[-0.16727830504809077,0.02336688404113231]
527.7	Disturbance of salivary secretion	moderate_vs_none	m2_demo	lifetime	Primary L1 logistic	digestive	OR	0.755978	0.0501554	0.685199	0.834068	2.43962e-08	TRUE	TRUE	-0.279743	7.61268	527.7	K11.7/R68.2	7.61268	[-0.3780459592474482,-0.18144035087487195]
527.7	Disturbance of salivary secretion	moderate_vs_none	m3_smk_ses_win	lifetime	Primary L1 logistic	digestive	OR	0.75474	0.0501887	0.684032	0.832756	2.06469e-08	TRUE	TRUE	-0.281382	7.68515	527.7	K11.7/R68.2	7.68515	[-0.37975026860126354,-0.18301434168049785]
527.7	Disturbance of salivary secretion	moderate_vs_none	m4_bmi	lifetime	Primary L1 logistic	digestive	OR	0.863763	0.0528451	0.778777	0.958024	0.005581	FALSE	TRUE	-0.146457	2.25329	527.7	K11.7/R68.2	2.25329	[-0.25003110346160473,-0.0428821926048175]
527.7	Disturbance of salivary secretion	severe_vs_none	m1_crude	lifetime	Primary L1 logistic	digestive	OR	0.70413	0.0513071	0.636767	0.77862	8.08097e-12	TRUE	TRUE	-0.350792	11.0925	527.7	K11.7/R68.2	11.0925	[-0.4513517092047256,-0.25023173681368566]
527.7	Disturbance of salivary secretion	severe_vs_none	m2_demo	lifetime	Primary L1 logistic	digestive	OR	0.680022	0.0539574	0.611779	0.755878	8.87357e-13	TRUE	TRUE	-0.38563	12.0519	527.7	K11.7/R68.2	12.0519	[-0.49138454249403807,-0.27987548376564486]
527.7	Disturbance of salivary secretion	severe_vs_none	m3_smk_ses_win	lifetime	Primary L1 logistic	digestive	OR	0.681467	0.0540066	0.613019	0.757556	1.23734e-12	TRUE	TRUE	-0.383508	11.9075	527.7	K11.7/R68.2	11.9075	[-0.4893590566829362,-0.27765716807050855]
527.7	Disturbance of salivary secretion	severe_vs_none	m4_bmi	lifetime	Primary L1 logistic	digestive	OR	0.83552	0.0593514	0.743767	0.938592	0.00246392	FALSE	TRUE	-0.179701	2.60837	527.7	K11.7/R68.2	2.60837	[-0.2960271297006064,-0.06337387980599125]
527.8	Other specified diseases of the salivary glands	severe_vs_none	m4_IPW	lifetime	IPW sensitivity	digestive	OR	1.00724		0.773995	1.31077	0.957197	FALSE	FALSE		0.0189988					345	147	198	0.909017	0.925234	0.938703	0.937968	0.938083	FALSE
527.8	Other specified diseases of the salivary glands	AHI≥15 vs <15	m1_crude	lifetime	Primary L1 logistic	digestive	OR	1.00792	0.0739845	0.871864	1.1652	0.915119	FALSE	FALSE	0.00788554	0.0385223	527.8	K11.8	0.0385223	[-0.13712136705797828,0.15289243860703305]
527.8	Other specified diseases of the salivary glands	AHI≥15 vs <15	m2_demo	lifetime	Primary L1 logistic	digestive	OR	0.981128	0.0755672	0.846064	1.13776	0.80095	FALSE	FALSE	-0.0190518	0.0963947	527.8	K11.8	0.0963947	[-0.16716074354590588,0.12905705348549812]
527.8	Other specified diseases of the salivary glands	AHI≥15 vs <15	m3_smk_ses_win	lifetime	Primary L1 logistic	digestive	OR	0.97372	0.0755797	0.839654	1.12919	0.724564	FALSE	FALSE	-0.0266318	0.139924	527.8	K11.8	0.139924	[-0.17476531186996194,0.1215018051637369]
527.8	Other specified diseases of the salivary glands	AHI≥15 vs <15	m4_bmi	lifetime	Primary L1 logistic	digestive	OR	0.998767	0.0788852	0.855691	1.16577	0.98752	FALSE	FALSE	-0.00123395	0.0054542	527.8	K11.8	0.0054542	[-0.1558461653617786,0.1533782730657548]
527.8	Other specified diseases of the salivary glands	AHI≥5 vs <5	m1_crude	lifetime	Primary L1 logistic	digestive	OR	1.04406	0.0829741	0.887359	1.22844	0.603284	FALSE	FALSE	0.0431202	0.219478	527.8	K11.8	0.219478	[-0.11950594806488544,0.20574639487605761]
527.8	Other specified diseases of the salivary glands	AHI≥5 vs <5	m2_demo	lifetime	Primary L1 logistic	digestive	OR	0.934925	0.0848042	0.791756	1.10398	0.42751	FALSE	FALSE	-0.0672886	0.369053	527.8	K11.8	0.369053	[-0.23350176731669117,0.09892448357229208]
527.8	Other specified diseases of the salivary glands	AHI≥5 vs <5	m3_smk_ses_win	lifetime	Primary L1 logistic	digestive	OR	0.925466	0.0848007	0.783751	1.09281	0.361026	FALSE	FALSE	-0.0774579	0.442461	527.8	K11.8	0.442461	[-0.24366425648085271,0.08874839197829278]
527.8	Other specified diseases of the salivary glands	AHI≥5 vs <5	m4_bmi	lifetime	Primary L1 logistic	digestive	OR	0.947988	0.0882508	0.797414	1.127	0.545019	FALSE	FALSE	-0.053413	0.263588	527.8	K11.8	0.263588	[-0.22638130873001938,0.1195553681777275]
527.8	Other specified diseases of the salivary glands	mild_vs_none	m1_crude	lifetime	Primary L1 logistic	digestive	OR	1.05442	0.0969918	0.871875	1.27519	0.584824	FALSE	FALSE	0.0529917	0.232975	527.8	K11.8	0.232975	[-0.13710884217780456,0.24309221472535902]
527.8	Other specified diseases of the salivary glands	mild_vs_none	m2_demo	lifetime	Primary L1 logistic	digestive	OR	0.925965	0.0983291	0.763654	1.12277	0.434063	FALSE	FALSE	-0.0769188	0.362447	527.8	K11.8	0.362447	[-0.2696403679818471,0.11580279240114227]
527.8	Other specified diseases of the salivary glands	mild_vs_none	m3_smk_ses_win	lifetime	Primary L1 logistic	digestive	OR	0.92081	0.0983487	0.759373	1.11657	0.401542	FALSE	FALSE	-0.0825018	0.396269	527.8	K11.8	0.396269	[-0.2752617099417491,0.1102581636818007]
527.8	Other specified diseases of the salivary glands	mild_vs_none	m4_bmi	lifetime	Primary L1 logistic	digestive	OR	0.914269	0.100417	0.750929	1.11314	0.372083	FALSE	FALSE	-0.08963	0.429361	527.8	K11.8	0.429361	[-0.28644354014599077,0.107183494162558]
527.8	Other specified diseases of the salivary glands	moderate_vs_none	m1_crude	lifetime	Primary L1 logistic	digestive	OR	1.17691	0.10425	0.959413	1.44371	0.118165	FALSE	FALSE	0.162892	0.92751	527.8	K11.8	0.92751	[-0.041433326997295045,0.3672177592419018]
527.8	Other specified diseases of the salivary glands	moderate_vs_none	m2_demo	lifetime	Primary L1 logistic	digestive	OR	1.00943	0.107641	0.817434	1.24653	0.930506	FALSE	FALSE	0.00938723	0.031281	527.8	K11.8	0.031281	[-0.20158549087897493,0.22035995410834797]
527.8	Other specified diseases of the salivary glands	moderate_vs_none	m4_bmi	lifetime	Primary L1 logistic	digestive	OR	0.998808	0.113198	0.800069	1.24691	0.991592	FALSE	FALSE	-0.0011929	0.00366703	527.8	K11.8	0.00366703	[-0.22305737248797286,0.22067156618302936]
527.8	Other specified diseases of the salivary glands	severe_vs_none	m1_crude	lifetime	Primary L1 logistic	digestive	OR	0.908468	0.109024	0.733682	1.12489	0.378592	FALSE	FALSE	-0.0959953	0.421829	527.8	K11.8	0.421829	[-0.30967894808300317,0.11768842956452626]
527.8	Other specified diseases of the salivary glands	severe_vs_none	m2_demo	lifetime	Primary L1 logistic	digestive	OR	0.903876	0.114778	0.721787	1.1319	0.378583	FALSE	FALSE	-0.101064	0.421838	527.8	K11.8	0.421838	[-0.32602517612375886,0.12389812214347971]
527.8	Other specified diseases of the salivary glands	severe_vs_none	m3_smk_ses_win	lifetime	Primary L1 logistic	digestive	OR	0.893112	0.114883	0.713046	1.11865	0.325123	FALSE	FALSE	-0.113043	0.487952	527.8	K11.8	0.487952	[-0.33820991233364406,0.11212356883785045]
527.8	Other specified diseases of the salivary glands	severe_vs_none	m4_bmi	lifetime	Primary L1 logistic	digestive	OR	0.938703	0.127173	0.731608	1.20442	0.618906	FALSE	FALSE	-0.0632559	0.208375	527.8	K11.8	0.208375	[-0.3125100891720558,0.18599823046956618]
527.8	Other specified diseases of the salivary glands	moderate_vs_none	m3_smk_ses_win	lifetime	Primary L1 omitted from summary	digestive	beta_log_odds	0							0		527.8	K11.8		[nan,nan]
528	Diseases of the oral soft tissues. excluding lesions specific for gingiva and tongue	severe_vs_none	m4_IPW	lifetime	IPW sensitivity	digestive	OR	0.770563		0.679721	0.873545	4.65353e-05	FALSE	TRUE		4.33222					1755	668	1087	0.749271	0.759032	0.761539	0.76144	0.764454	TRUE
528	Diseases of the oral soft tissues. excluding lesions specific for gingiva and tongue	AHI≥15 vs <15	m1_crude	lifetime	Primary L1 logistic	digestive	OR	0.823097	0.0337033	0.770483	0.879305	7.63554e-09	TRUE	TRUE	-0.194681	8.11716	528/528.1/528.7/528.79/528.8/528.9	A69.0/K13.1/K13.4/K13.5/K13.6/K13.7	8.11716	[-0.2607382857165488,-0.12862365984976015]
528	Diseases of the oral soft tissues. excluding lesions specific for gingiva and tongue	AHI≥15 vs <15	m2_demo	lifetime	Primary L1 logistic	digestive	OR	0.772821	0.0344826	0.722316	0.826857	7.80443e-14	TRUE	TRUE	-0.257708	13.1077	528/528.1/528.7/528.79/528.8/528.9	A69.0/K13.1/K13.4/K13.5/K13.6/K13.7	13.1077	[-0.3252930726896004,-0.19012373017289066]
528	Diseases of the oral soft tissues. excluding lesions specific for gingiva and tongue	AHI≥15 vs <15	m3_smk_ses_win	lifetime	Primary L1 logistic	digestive	OR	0.766235	0.0345812	0.716022	0.819969	1.3634e-14	TRUE	TRUE	-0.266266	13.8654	528/528.1/528.7/528.79/528.8/528.9	A69.0/K13.1/K13.4/K13.5/K13.6/K13.7	13.8654	[-0.33404418246250134,-0.1984884023994219]
528	Diseases of the oral soft tissues. excluding lesions specific for gingiva and tongue	AHI≥15 vs <15	m4_bmi	lifetime	Primary L1 logistic	digestive	OR	0.846316	0.036028	0.788616	0.908238	3.63103e-06	TRUE	TRUE	-0.166862	5.43997	528/528.1/528.7/528.79/528.8/528.9	A69.0/K13.1/K13.4/K13.5/K13.6/K13.7	5.43997	[-0.23747556702047662,-0.09624847462544729]
528	Diseases of the oral soft tissues. excluding lesions specific for gingiva and tongue	AHI≥5 vs <5	m1_crude	lifetime	Primary L1 logistic	digestive	OR	0.936372	0.0362115	0.872218	1.00524	0.0694454	FALSE	FALSE	-0.0657423	1.15836	528/528.1/528.7/528.79/528.8/528.9	A69.0/K13.1/K13.4/K13.5/K13.6/K13.7	1.15836	[-0.1367154303117547,0.005230858363173663]
528	Diseases of the oral soft tissues. excluding lesions specific for gingiva and tongue	AHI≥5 vs <5	m2_demo	lifetime	Primary L1 logistic	digestive	OR	0.809878	0.037141	0.753018	0.871032	1.36607e-08	TRUE	TRUE	-0.210871	7.86453	528/528.1/528.7/528.79/528.8/528.9	A69.0/K13.1/K13.4/K13.5/K13.6/K13.7	7.86453	[-0.28366650648181024,-0.1380763814094859]
528	Diseases of the oral soft tissues. excluding lesions specific for gingiva and tongue	AHI≥5 vs <5	m3_smk_ses_win	lifetime	Primary L1 logistic	digestive	OR	0.800622	0.0372583	0.74424	0.861275	2.39806e-09	TRUE	TRUE	-0.222367	8.62014	528/528.1/528.7/528.79/528.8/528.9	A69.0/K13.1/K13.4/K13.5/K13.6/K13.7	8.62014	[-0.295391568784634,-0.14934189008577653]
528	Diseases of the oral soft tissues. excluding lesions specific for gingiva and tongue	AHI≥5 vs <5	m4_bmi	lifetime	Primary L1 logistic	digestive	OR	0.897348	0.0388708	0.831522	0.968384	0.00532891	FALSE	TRUE	-0.108312	2.27336	528/528.1/528.7/528.79/528.8/528.9	A69.0/K13.1/K13.4/K13.5/K13.6/K13.7	2.27336	[-0.1844970280964504,-0.03212614635350561]
528	Diseases of the oral soft tissues. excluding lesions specific for gingiva and tongue	mild_vs_none	m1_crude	lifetime	Primary L1 logistic	digestive	OR	1.05995	0.041682	0.976798	1.15018	0.162488	FALSE	FALSE	0.0582195	0.789178	528/528.1/528.7/528.79/528.8/528.9	A69.0/K13.1/K13.4/K13.5/K13.6/K13.7	0.789178	[-0.023475812595525995,0.1399147366763061]
528	Diseases of the oral soft tissues. excluding lesions specific for gingiva and tongue	mild_vs_none	m2_demo	lifetime	Primary L1 logistic	digestive	OR	0.90769	0.0423453	0.835397	0.986238	0.0221835	FALSE	FALSE	-0.0968525	1.65397	528/528.1/528.7/528.79/528.8/528.9	A69.0/K13.1/K13.4/K13.5/K13.6/K13.7	1.65397	[-0.1798476961882259,-0.013857333655399595]
528	Diseases of the oral soft tissues. excluding lesions specific for gingiva and tongue	mild_vs_none	m3_smk_ses_win	lifetime	Primary L1 logistic	digestive	OR	0.900653	0.0425131	0.828648	0.978914	0.0138454	FALSE	FALSE	-0.104635	1.85869	528/528.1/528.7/528.79/528.8/528.9	A69.0/K13.1/K13.4/K13.5/K13.6/K13.7	1.85869	[-0.1879594441303961,-0.0213112003448737]
528	Diseases of the oral soft tissues. excluding lesions specific for gingiva and tongue	mild_vs_none	m4_bmi	lifetime	Primary L1 logistic	digestive	OR	0.961798	0.043519	0.883162	1.04744	0.370776	FALSE	FALSE	-0.0389504	0.430888	528/528.1/528.7/528.79/528.8/528.9	A69.0/K13.1/K13.4/K13.5/K13.6/K13.7	0.430888	[-0.1242460717603423,0.046345268340062966]
528	Diseases of the oral soft tissues. excluding lesions specific for gingiva and tongue	moderate_vs_none	m1_crude	lifetime	Primary L1 logistic	digestive	OR	0.959293	0.0474474	0.874106	1.05278	0.381093	FALSE	FALSE	-0.0415585	0.418969	528/528.1/528.7/528.79/528.8/528.9	A69.0/K13.1/K13.4/K13.5/K13.6/K13.7	0.418969	[-0.1345537653857323,0.051436786622306226]
528	Diseases of the oral soft tissues. excluding lesions specific for gingiva and tongue	moderate_vs_none	m2_demo	lifetime	Primary L1 logistic	digestive	OR	0.791215	0.0490329	0.718716	0.871026	1.78726e-06	TRUE	TRUE	-0.234186	5.74781	528/528.1/528.7/528.79/528.8/528.9	A69.0/K13.1/K13.4/K13.5/K13.6/K13.7	5.74781	[-0.33028864632886246,-0.1380833089783342]
528	Diseases of the oral soft tissues. excluding lesions specific for gingiva and tongue	moderate_vs_none	m3_smk_ses_win	lifetime	Primary L1 logistic	digestive	OR	0.781857	0.0491637	0.710034	0.860945	5.5749e-07	TRUE	TRUE	-0.246084	6.25376	528/528.1/528.7/528.79/528.8/528.9	A69.0/K13.1/K13.4/K13.5/K13.6/K13.7	6.25376	[-0.34244265834658794,-0.14972445187485078]
528	Diseases of the oral soft tissues. excluding lesions specific for gingiva and tongue	moderate_vs_none	m4_bmi	lifetime	Primary L1 logistic	digestive	OR	0.865336	0.0517738	0.781834	0.957755	0.0052117	FALSE	TRUE	-0.144638	2.28302	528/528.1/528.7/528.79/528.8/528.9	A69.0/K13.1/K13.4/K13.5/K13.6/K13.7	2.28302	[-0.2461125131410808,-0.04316303745627577]
528	Diseases of the oral soft tissues. excluding lesions specific for gingiva and tongue	severe_vs_none	m1_crude	lifetime	Primary L1 logistic	digestive	OR	0.749189	0.049539	0.679866	0.82558	5.57534e-09	TRUE	TRUE	-0.288764	8.25373	528/528.1/528.7/528.79/528.8/528.9	A69.0/K13.1/K13.4/K13.5/K13.6/K13.7	8.25373	[-0.3858588868458335,-0.19166940057934628]
528	Diseases of the oral soft tissues. excluding lesions specific for gingiva and tongue	severe_vs_none	m2_demo	lifetime	Primary L1 logistic	digestive	OR	0.67148	0.0522338	0.606138	0.743866	2.4445e-14	TRUE	TRUE	-0.398271	13.6118	528/528.1/528.7/528.79/528.8/528.9	A69.0/K13.1/K13.4/K13.5/K13.6/K13.7	13.6118	[-0.5006476543375749,-0.2958949067727096]
528	Diseases of the oral soft tissues. excluding lesions specific for gingiva and tongue	severe_vs_none	m3_smk_ses_win	lifetime	Primary L1 logistic	digestive	OR	0.664577	0.0523502	0.59977	0.736387	5.94041e-15	TRUE	TRUE	-0.408604	14.2262	528/528.1/528.7/528.79/528.8/528.9	A69.0/K13.1/K13.4/K13.5/K13.6/K13.7	14.2262	[-0.5112088484530817,-0.3059997489008703]
528	Diseases of the oral soft tissues. excluding lesions specific for gingiva and tongue	severe_vs_none	m4_bmi	lifetime	Primary L1 logistic	digestive	OR	0.761539	0.0577123	0.680091	0.852741	2.35606e-06	TRUE	TRUE	-0.272414	5.62781	528/528.1/528.7/528.79/528.8/528.9	A69.0/K13.1/K13.4/K13.5/K13.6/K13.7	5.62781	[-0.38552804625880527,-0.15929993732026765]
528.1	Stomatitis and mucositis	severe_vs_none	m4_IPW	lifetime	IPW sensitivity	digestive	OR	0.831166		0.676973	1.02048	0.0773415	FALSE	FALSE		1.11159					671	264	407	0.793333	0.857465	0.845105			FALSE
528.1	Stomatitis and mucositis	AHI≥15 vs <15	m1_crude	lifetime	Primary L1 logistic	digestive	OR	0.837415	0.0533968	0.754205	0.929806	0.000890697	FALSE	TRUE	-0.177435	3.05027	528.00		3.05027	[-0.28209076209977935,-0.07277925520295546]
528.1	Stomatitis and mucositis	AHI≥15 vs <15	m2_demo	lifetime	Primary L1 logistic	digestive	OR	0.869538	0.0547592	0.781048	0.968054	0.0106839	FALSE	TRUE	-0.139793	1.97127	528.00		1.97127	[-0.24711906041811307,-0.0324671095257755]
528.1	Stomatitis and mucositis	AHI≥15 vs <15	m3_smk_ses_win	lifetime	Primary L1 logistic	digestive	OR	0.86182	0.0547933	0.774063	0.959525	0.00664751	FALSE	TRUE	-0.148709	2.17734	528.00		2.17734	[-0.2561020971034689,-0.04131640555655927]
528.1	Stomatitis and mucositis	AHI≥15 vs <15	m4_bmi	lifetime	Primary L1 logistic	digestive	OR	0.889813	0.0571778	0.795479	0.995333	0.0411735	FALSE	FALSE	-0.116744	1.38538	528.00		1.38538	[-0.22881071160006528,-0.004677951849950582]
528.1	Stomatitis and mucositis	AHI≥5 vs <5	m1_crude	lifetime	Primary L1 logistic	digestive	OR	1.00221	0.0583007	0.893989	1.12353	0.969828	FALSE	FALSE	0.0022052	0.0133055	528.00		0.0133055	[-0.1120619949272264,0.1164723971668083]
528.1	Stomatitis and mucositis	AHI≥5 vs <5	m2_demo	lifetime	Primary L1 logistic	digestive	OR	0.982588	0.0599694	0.873625	1.10514	0.769592	FALSE	FALSE	-0.0175656	0.113739	528.00		0.113739	[-0.13510350115810665,0.09997240026830063]
528.1	Stomatitis and mucositis	AHI≥5 vs <5	m3_smk_ses_win	lifetime	Primary L1 logistic	digestive	OR	0.97103	0.0600203	0.863264	1.09225	0.62428	FALSE	FALSE	-0.0293975	0.204621	528.00		0.204621	[-0.14703506755714713,0.08823999403200036]
528.1	Stomatitis and mucositis	AHI≥5 vs <5	m4_bmi	lifetime	Primary L1 logistic	digestive	OR	1.0165	0.0626183	0.899096	1.14923	0.793836	FALSE	FALSE	0.0163642	0.100269	528.00		0.100269	[-0.1063654616607036,0.13909381452185338]
528.1	Stomatitis and mucositis	mild_vs_none	m1_crude	lifetime	Primary L1 logistic	digestive	OR	1.1449	0.0665549	1.00489	1.30443	0.0420314	FALSE	FALSE	0.13532	1.37643	528.00		1.37643	[0.004874850051162366,0.26576509608744436]
528.1	Stomatitis and mucositis	mild_vs_none	m2_demo	lifetime	Primary L1 logistic	digestive	OR	1.07513	0.0678183	0.941311	1.22797	0.285455	FALSE	FALSE	0.0724398	0.544463	528.00		0.544463	[-0.0604815923316399,0.20536116142493038]
528.1	Stomatitis and mucositis	mild_vs_none	m3_smk_ses_win	lifetime	Primary L1 logistic	digestive	OR	1.07066	0.0679278	0.937198	1.22313	0.314842	FALSE	FALSE	0.0682753	0.501908	528.00		0.501908	[-0.06486086978777868,0.20141138259345803]
528.1	Stomatitis and mucositis	mild_vs_none	m4_bmi	lifetime	Primary L1 logistic	digestive	OR	1.11097	0.0696424	0.969224	1.27346	0.13076	FALSE	FALSE	0.105238	0.883526	528.00		0.883526	[-0.03125904530934166,0.24173420612891283]
528.1	Stomatitis and mucositis	moderate_vs_none	m1_crude	lifetime	Primary L1 logistic	digestive	OR	1.02022	0.0757753	0.879411	1.18356	0.791687	FALSE	FALSE	0.0200138	0.101447	528.00		0.101447	[-0.1285030622903302,0.16853071629414484]
528.1	Stomatitis and mucositis	moderate_vs_none	m2_demo	lifetime	Primary L1 logistic	digestive	OR	0.942891	0.0788323	0.807903	1.10043	0.455701	FALSE	FALSE	-0.0588045	0.34132	528.00		0.34132	[-0.213312905184326,0.09570388332045904]
528.1	Stomatitis and mucositis	moderate_vs_none	m3_smk_ses_win	lifetime	Primary L1 logistic	digestive	OR	0.930769	0.0789019	0.797408	1.08643	0.363203	FALSE	FALSE	-0.0717438	0.43985	528.00		0.43985	[-0.22638876265890046,0.08290113500497608]
528.1	Stomatitis and mucositis	moderate_vs_none	m4_bmi	lifetime	Primary L1 logistic	digestive	OR	0.982047	0.0832151	0.834256	1.15602	0.827664	FALSE	FALSE	-0.0181158	0.0821459	528.00		0.0821459	[-0.18121450789559315,0.14498287507960264]
528.1	Stomatitis and mucositis	severe_vs_none	m1_crude	lifetime	Primary L1 logistic	digestive	OR	0.793644	0.0792488	0.679468	0.927006	0.00354106	FALSE	TRUE	-0.231121	2.45087	528.00		2.45087	[-0.3864453220467945,-0.07579571127935528]
528.1	Stomatitis and mucositis	severe_vs_none	m2_demo	lifetime	Primary L1 logistic	digestive	OR	0.856337	0.084439	0.725722	1.01046	0.0662511	FALSE	FALSE	-0.155091	1.17881	528.00		1.17881	[-0.32058831916914565,0.010406548107586427]
528.1	Stomatitis and mucositis	severe_vs_none	m3_smk_ses_win	lifetime	Primary L1 logistic	digestive	OR	0.847972	0.0843791	0.718717	1.00047	0.0506575	FALSE	FALSE	-0.164908	1.29536	528.00		1.29536	[-0.33028805735768785,0.00047200557224319484]
528.1	Stomatitis and mucositis	severe_vs_none	m4_bmi	lifetime	Primary L1 logistic	digestive	OR	0.845105	0.0932577	0.70393	1.01459	0.0711341	FALSE	FALSE	-0.168295	1.14792	528.00		1.14792	[-0.35107657398966885,0.01448699387745403]
528.11	Stomatitis and mucositis (ulcerative)	severe_vs_none	m4_IPW	lifetime	IPW sensitivity	digestive	OR	0.904476		0.732071	1.11748	0.352114	FALSE	FALSE		0.453316					731	273	458	0.728542	0.893508	0.870428	0.870144	0.870598	FALSE
528.11	Stomatitis and mucositis (ulcerative)	AHI≥15 vs <15	m1_crude	lifetime	Primary L1 logistic	digestive	OR	0.861445	0.0522968	0.777521	0.954427	0.00434608	FALSE	TRUE	-0.149144	2.3619	528.0/528.09	K12.1	2.3619	[-0.2516443231849085,-0.04664461333997437]
528.11	Stomatitis and mucositis (ulcerative)	AHI≥15 vs <15	m2_demo	lifetime	Primary L1 logistic	digestive	OR	0.921865	0.0536732	0.829814	1.02413	0.129576	FALSE	FALSE	-0.0813565	0.887475	528.0/528.09	K12.1	0.887475	[-0.18655395692237953,0.023841027811148663]
528.11	Stomatitis and mucositis (ulcerative)	AHI≥15 vs <15	m3_smk_ses_win	lifetime	Primary L1 logistic	digestive	OR	0.917138	0.0537025	0.825511	1.01893	0.107249	FALSE	FALSE	-0.0864977	0.969608	528.0/528.09	K12.1	0.969608	[-0.1917527102807564,0.018757249966235456]
528.11	Stomatitis and mucositis (ulcerative)	AHI≥15 vs <15	m4_bmi	lifetime	Primary L1 logistic	digestive	OR	0.986891	0.0562744	0.883829	1.10197	0.81461	FALSE	FALSE	-0.0131954	0.0890504	528.0/528.09	K12.1	0.0890504	[-0.12349125261484056,0.09710042234732172]
528.11	Stomatitis and mucositis (ulcerative)	AHI≥5 vs <5	m1_crude	lifetime	Primary L1 logistic	digestive	OR	0.892363	0.055884	0.799784	0.995658	0.0415662	FALSE	FALSE	-0.113882	1.38126	528.0/528.09	K12.1	1.38126	[-0.2234130854778107,-0.004351863613146795]
528.11	Stomatitis and mucositis (ulcerative)	AHI≥5 vs <5	m2_demo	lifetime	Primary L1 logistic	digestive	OR	0.909146	0.0576536	0.812005	1.01791	0.0985144	FALSE	FALSE	-0.0952494	1.0065	528.0/528.09	K12.1	1.0065	[-0.20824824702073436,0.01774953137389927]
528.11	Stomatitis and mucositis (ulcerative)	AHI≥5 vs <5	m3_smk_ses_win	lifetime	Primary L1 logistic	digestive	OR	0.901475	0.0577147	0.805057	1.00944	0.0723086	FALSE	FALSE	-0.103723	1.14081	528.0/528.09	K12.1	1.14081	[-0.21684196729491217,0.009395589419772296]
528.11	Stomatitis and mucositis (ulcerative)	AHI≥5 vs <5	m4_bmi	lifetime	Primary L1 logistic	digestive	OR	0.975384	0.0605407	0.86625	1.09827	0.680566	FALSE	FALSE	-0.024924	0.16713	528.0/528.09	K12.1	0.16713	[-0.14358158523836084,0.09373350886676178]
528.11	Stomatitis and mucositis (ulcerative)	mild_vs_none	m1_crude	lifetime	Primary L1 logistic	digestive	OR	0.960916	0.0653281	0.845431	1.09218	0.54168	FALSE	FALSE	-0.0398681	0.266257	528.0/528.09	K12.1	0.266257	[-0.16790882476199936,0.08817268900545966]
528.11	Stomatitis and mucositis (ulcerative)	mild_vs_none	m2_demo	lifetime	Primary L1 logistic	digestive	OR	0.927728	0.0666583	0.814106	1.05721	0.260421	FALSE	FALSE	-0.075017	0.584324	528.0/528.09	K12.1	0.584324	[-0.20566483352955486,0.05563078141457081]
528.11	Stomatitis and mucositis (ulcerative)	mild_vs_none	m3_smk_ses_win	lifetime	Primary L1 logistic	digestive	OR	0.924383	0.0667674	0.810998	1.05362	0.238938	FALSE	FALSE	-0.0786283	0.621715	528.0/528.09	K12.1	0.621715	[-0.20948998889650677,0.0522334003856738]
528.11	Stomatitis and mucositis (ulcerative)	mild_vs_none	m4_bmi	lifetime	Primary L1 logistic	digestive	OR	0.97216	0.068579	0.849891	1.11202	0.68055	FALSE	FALSE	-0.0282348	0.16714	528.0/528.09	K12.1	0.16714	[-0.16264727190866213,0.1061776342887461]
528.11	Stomatitis and mucositis (ulcerative)	moderate_vs_none	m1_crude	lifetime	Primary L1 logistic	digestive	OR	0.971608	0.0724695	0.842956	1.11989	0.691038	FALSE	FALSE	-0.0288028	0.160498	528.0/528.09	K12.1	0.160498	[-0.17084029448378532,0.11323475285680004]
528.11	Stomatitis and mucositis (ulcerative)	moderate_vs_none	m2_demo	lifetime	Primary L1 logistic	digestive	OR	0.952337	0.0755694	0.821232	1.10437	0.518116	FALSE	FALSE	-0.0488368	0.285573	528.0/528.09	K12.1	0.285573	[-0.1969500725948753,0.09927641285255744]
528.11	Stomatitis and mucositis (ulcerative)	moderate_vs_none	m3_smk_ses_win	lifetime	Primary L1 logistic	digestive	OR	0.940836	0.0756427	0.811198	1.09119	0.420104	FALSE	FALSE	-0.0609862	0.376643	528.0/528.09	K12.1	0.376643	[-0.20924316505659568,0.08727077081430762]
528.11	Stomatitis and mucositis (ulcerative)	moderate_vs_none	m4_bmi	lifetime	Primary L1 logistic	digestive	OR	1.00859	0.0800663	0.862106	1.17996	0.914962	FALSE	FALSE	0.00854962	0.0385969	528.0/528.09	K12.1	0.0385969	[-0.1483773543740183,0.16547659024947206]
528.11	Stomatitis and mucositis (ulcerative)	severe_vs_none	m1_crude	lifetime	Primary L1 logistic	digestive	OR	0.728356	0.076698	0.626698	0.846504	3.58611e-05	FALSE	TRUE	-0.316966	4.44538	528.0/528.09	K12.1	4.44538	[-0.46729115960052453,-0.16664040810121333]
528.11	Stomatitis and mucositis (ulcerative)	severe_vs_none	m2_demo	lifetime	Primary L1 logistic	digestive	OR	0.796033	0.0814451	0.678586	0.933807	0.00509699	FALSE	TRUE	-0.228115	2.29269	528.0/528.09	K12.1	2.29269	[-0.38774401448977713,-0.06848514134187703]
528.11	Stomatitis and mucositis (ulcerative)	severe_vs_none	m3_smk_ses_win	lifetime	Primary L1 logistic	digestive	OR	0.793247	0.0815154	0.676118	0.930668	0.0044912	FALSE	TRUE	-0.23162	2.34764	528.0/528.09	K12.1	2.34764	[-0.3913874721047296,-0.07185291235908486]
528.11	Stomatitis and mucositis (ulcerative)	severe_vs_none	m4_bmi	lifetime	Primary L1 logistic	digestive	OR	0.870428	0.0905332	0.728905	1.03943	0.125322	FALSE	FALSE	-0.138771	0.901974	528.0/528.09	K12.1	0.901974	[-0.3162124133404526,0.0386712468616838]
528.12	Oral aphthae	severe_vs_none	m4_IPW	lifetime	IPW sensitivity	digestive	OR	0.826431		0.747499	0.913697	0.000197507	FALSE	TRUE		3.70442					3078	1056	2022	0.631778	0.83551	0.809851	0.809781	0.811215	TRUE
528.12	Oral aphthae	AHI≥15 vs <15	m1_crude	lifetime	Primary L1 logistic	digestive	OR	0.767454	0.0264865	0.72863	0.808346	1.63687e-23	TRUE	TRUE	-0.264677	22.786	528.2	K12.0	22.786	[-0.3165896581054854,-0.21276462162487525]
528.12	Oral aphthae	AHI≥15 vs <15	m2_demo	lifetime	Primary L1 logistic	digestive	OR	0.817839	0.0272316	0.775333	0.862675	1.53103e-13	TRUE	TRUE	-0.20109	12.815	528.2	K12.0	12.815	[-0.25446249853085273,-0.14771676120171862]
528.12	Oral aphthae	AHI≥15 vs <15	m3_smk_ses_win	lifetime	Primary L1 logistic	digestive	OR	0.814999	0.0272879	0.772555	0.859775	6.54581e-14	TRUE	TRUE	-0.204568	13.184	528.2	K12.0	13.184	[-0.2580516334666909,-0.1510850840244762]
528.12	Oral aphthae	AHI≥15 vs <15	m4_bmi	lifetime	Primary L1 logistic	digestive	OR	0.913592	0.0286331	0.863734	0.966329	0.00159857	FALSE	TRUE	-0.0903709	2.79627	528.2	K12.0	2.79627	[-0.14649071761949056,-0.03425102494345746]
528.12	Oral aphthae	AHI≥5 vs <5	m1_crude	lifetime	Primary L1 logistic	digestive	OR	0.794008	0.0273886	0.752509	0.837796	3.707e-17	TRUE	TRUE	-0.230661	16.431	528.2	K12.0	16.431	[-0.2843419803681119,-0.17698078509384974]
528.12	Oral aphthae	AHI≥5 vs <5	m2_demo	lifetime	Primary L1 logistic	digestive	OR	0.816729	0.0283839	0.772534	0.863453	9.85779e-13	TRUE	TRUE	-0.202448	12.0062	528.2	K12.0	12.0062	[-0.258079228966871,-0.14681627062026797]
528.12	Oral aphthae	AHI≥5 vs <5	m3_smk_ses_win	lifetime	Primary L1 logistic	digestive	OR	0.811971	0.0284575	0.767923	0.858546	2.49174e-13	TRUE	TRUE	-0.208291	12.6035	528.2	K12.0	12.6035	[-0.2640663858548698,-0.15251490859965688]
528.12	Oral aphthae	AHI≥5 vs <5	m4_bmi	lifetime	Primary L1 logistic	digestive	OR	0.919336	0.029995	0.866847	0.975003	0.00504866	FALSE	TRUE	-0.0841033	2.29682	528.2	K12.0	2.29682	[-0.1428924262748017,-0.0253142286862948]
528.12	Oral aphthae	mild_vs_none	m1_crude	lifetime	Primary L1 logistic	digestive	OR	0.892902	0.0320307	0.838569	0.950754	0.000405367	FALSE	TRUE	-0.113279	3.39215	528.2	K12.0	3.39215	[-0.17605788990024546,-0.05049969763601901]
528.12	Oral aphthae	mild_vs_none	m2_demo	lifetime	Primary L1 logistic	digestive	OR	0.881881	0.0327792	0.827005	0.940397	0.000125712	FALSE	TRUE	-0.125699	3.90062	528.2	K12.0	3.90062	[-0.18994455770124707,-0.06145264021301362]
528.12	Oral aphthae	mild_vs_none	m3_smk_ses_win	lifetime	Primary L1 logistic	digestive	OR	0.878674	0.0328784	0.823838	0.937161	8.35718e-05	FALSE	TRUE	-0.129341	4.07794	528.2	K12.0	4.07794	[-0.1937815453238356,-0.06490052750160033]
528.12	Oral aphthae	mild_vs_none	m4_bmi	lifetime	Primary L1 logistic	digestive	OR	0.945314	0.0338602	0.884615	1.01018	0.0967344	FALSE	FALSE	-0.0562383	1.01442	528.2	K12.0	1.01442	[-0.12260304396669722,0.010126518969603843]
528.12	Oral aphthae	moderate_vs_none	m1_crude	lifetime	Primary L1 logistic	digestive	OR	0.826815	0.0365563	0.769647	0.888229	1.96898e-07	TRUE	TRUE	-0.190175	6.70576	528.2	K12.0	6.70576	[-0.26182391247803805,-0.11852576483353491]
528.12	Oral aphthae	moderate_vs_none	m2_demo	lifetime	Primary L1 logistic	digestive	OR	0.829528	0.0382684	0.769586	0.894139	1.0402e-06	TRUE	TRUE	-0.186898	5.98288	528.2	K12.0	5.98288	[-0.261903051885894,-0.11189354601431419]
528.12	Oral aphthae	moderate_vs_none	m3_smk_ses_win	lifetime	Primary L1 logistic	digestive	OR	0.823116	0.038367	0.76349	0.8874	3.90437e-07	TRUE	TRUE	-0.194658	6.40845	528.2	K12.0	6.40845	[-0.26985556047049003,-0.11945953129114321]
528.12	Oral aphthae	moderate_vs_none	m4_bmi	lifetime	Primary L1 logistic	digestive	OR	0.927406	0.0406833	0.856328	1.00438	0.0639595	FALSE	FALSE	-0.0753643	1.1941	528.2	K12.0	1.1941	[-0.15510211433827928,0.004373528782716546]
528.12	Oral aphthae	severe_vs_none	m1_crude	lifetime	Primary L1 logistic	digestive	OR	0.631839	0.0384597	0.585962	0.681308	7.52821e-33	TRUE	TRUE	-0.45912	32.1233	528.2	K12.0	32.1233	[-0.5345001431588409,-0.38374077222664227]
528.12	Oral aphthae	severe_vs_none	m2_demo	lifetime	Primary L1 logistic	digestive	OR	0.697463	0.0409917	0.643619	0.755811	1.49923e-18	TRUE	TRUE	-0.360306	17.8241	528.2	K12.0	17.8241	[-0.4406486345632431,-0.2799639459472588]
528.12	Oral aphthae	severe_vs_none	m3_smk_ses_win	lifetime	Primary L1 logistic	digestive	OR	0.696486	0.0410634	0.642627	0.754858	1.2681e-18	TRUE	TRUE	-0.361708	17.8968	528.2	K12.0	17.8968	[-0.4421907551118228,-0.2812251081444229]
528.12	Oral aphthae	severe_vs_none	m4_bmi	lifetime	Primary L1 logistic	digestive	OR	0.809851	0.0456229	0.740578	0.885604	3.78629e-06	TRUE	TRUE	-0.210905	5.42179	528.2	K12.0	5.42179	[-0.3003241746874136,-0.12148554594777543]
528.3	Cellulitis and abscess of oral soft tissues	severe_vs_none	m4_IPW	lifetime	IPW sensitivity	digestive	OR	1.92615		1.57632	2.35362	1.45344e-10	TRUE	TRUE		9.8376					678	426	252	2.07971	1.84116	1.89948	1.9015	1.89938	TRUE
528.3	Cellulitis and abscess of oral soft tissues	AHI≥15 vs <15	m1_crude	lifetime	Primary L1 logistic	digestive	OR	1.49261	0.0561734	1.337	1.66633	1.00262e-12	TRUE	TRUE	0.400524	11.9989	527.3/528.3	K11.3/K12.2	11.9989	[0.290426593147473,0.5106221566182274]
528.3	Cellulitis and abscess of oral soft tissues	AHI≥15 vs <15	m2_demo	lifetime	Primary L1 logistic	digestive	OR	1.40423	0.057969	1.25341	1.57319	4.73127e-09	TRUE	TRUE	0.339487	8.32502	527.3/528.3	K11.3/K12.2	8.32502	[0.22586999793713533,0.4531042291129421]
528.3	Cellulitis and abscess of oral soft tissues	AHI≥15 vs <15	m3_smk_ses_win	lifetime	Primary L1 logistic	digestive	OR	1.39655	0.0579784	1.24653	1.56461	8.37158e-09	TRUE	TRUE	0.334002	8.07719	527.3/528.3	K11.3/K12.2	8.07719	[0.22036646823864142,0.4476376568997325]
528.3	Cellulitis and abscess of oral soft tissues	AHI≥15 vs <15	m4_bmi	lifetime	Primary L1 logistic	digestive	OR	1.35809	0.0613138	1.20431	1.5315	5.97608e-07	TRUE	TRUE	0.306078	6.22358	527.3/528.3	K11.3/K12.2	6.22358	[0.18590495778523997,0.4262506476728749]
528.3	Cellulitis and abscess of oral soft tissues	AHI≥5 vs <5	m1_crude	lifetime	Primary L1 logistic	digestive	OR	1.53085	0.0704524	1.33341	1.75752	1.50263e-09	TRUE	TRUE	0.42582	8.82315	527.3/528.3	K11.3/K12.2	8.82315	[0.28773595676692443,0.5639042948481398]
528.3	Cellulitis and abscess of oral soft tissues	AHI≥5 vs <5	m2_demo	lifetime	Primary L1 logistic	digestive	OR	1.47239	0.0725809	1.27715	1.69747	9.79946e-08	TRUE	TRUE	0.386885	7.0088	527.3/528.3	K11.3/K12.2	7.0088	[0.24462940669886946,0.529141123490293]
528.3	Cellulitis and abscess of oral soft tissues	AHI≥5 vs <5	m3_smk_ses_win	lifetime	Primary L1 logistic	digestive	OR	1.46078	0.072586	1.26707	1.68411	1.77948e-07	TRUE	TRUE	0.378972	6.74971	527.3/528.3	K11.3/K12.2	6.74971	[0.2367063850569613,0.5212381827504171]
528.3	Cellulitis and abscess of oral soft tissues	AHI≥5 vs <5	m4_bmi	lifetime	Primary L1 logistic	digestive	OR	1.40976	0.0755717	1.21568	1.63483	5.51213e-06	TRUE	TRUE	0.34342	5.25868	527.3/528.3	K11.3/K12.2	5.25868	[0.19530179799364195,0.4915374983502368]
528.3	Cellulitis and abscess of oral soft tissues	mild_vs_none	m1_crude	lifetime	Primary L1 logistic	digestive	OR	1.2782	0.0825022	1.08736	1.50253	0.00292905	FALSE	TRUE	0.245451	2.53327	527.3/528.3	K11.3/K12.2	2.53327	[0.08374989612916373,0.4071526030381825]
528.3	Cellulitis and abscess of oral soft tissues	mild_vs_none	m2_demo	lifetime	Primary L1 logistic	digestive	OR	1.24487	0.0843911	1.05509	1.46879	0.00944627	FALSE	FALSE	0.219034	2.02474	527.3/528.3	K11.3/K12.2	2.02474	[0.05363076264051336,0.3844379869416616]
528.3	Cellulitis and abscess of oral soft tissues	mild_vs_none	m3_smk_ses_win	lifetime	Primary L1 logistic	digestive	OR	1.2382	0.0844113	1.0494	1.46097	0.0113684	FALSE	FALSE	0.213659	1.9443	527.3/528.3	K11.3/K12.2	1.9443	[0.04821590924497296,0.37910197393165157]
528.3	Cellulitis and abscess of oral soft tissues	mild_vs_none	m4_bmi	lifetime	Primary L1 logistic	digestive	OR	1.20371	0.0863891	1.01622	1.42579	0.0318564	FALSE	FALSE	0.185409	1.4968	527.3/528.3	K11.3/K12.2	1.4968	[0.016089431067868698,0.3547283856475965]
528.3	Cellulitis and abscess of oral soft tissues	moderate_vs_none	m1_crude	lifetime	Primary L1 logistic	digestive	OR	1.30563	0.0900222	1.09444	1.55757	0.0030519	FALSE	TRUE	0.266687	2.51543	527.3/528.3	K11.3/K12.2	2.51543	[0.09024703257091335,0.4431276123762006]
528.3	Cellulitis and abscess of oral soft tissues	moderate_vs_none	m2_demo	lifetime	Primary L1 logistic	digestive	OR	1.27947	0.0949866	1.06213	1.54128	0.00947299	FALSE	TRUE	0.246442	2.02351	527.3/528.3	K11.3/K12.2	2.02351	[0.06027196700645415,0.43261256306139356]
528.3	Cellulitis and abscess of oral soft tissues	moderate_vs_none	m3_smk_ses_win	lifetime	Primary L1 logistic	digestive	OR	1.26475	0.0949851	1.04991	1.52355	0.0134078	FALSE	TRUE	0.234874	1.87264	527.3/528.3	K11.3/K12.2	1.87264	[0.04870699701975473,0.42104166067810467]
528.3	Cellulitis and abscess of oral soft tissues	moderate_vs_none	m4_bmi	lifetime	Primary L1 logistic	digestive	OR	1.24736	0.100765	1.02381	1.51972	0.0282701	FALSE	FALSE	0.22103	1.54867	527.3/528.3	K11.3/K12.2	1.54867	[0.02353411047579232,0.41852584415589433]
528.3	Cellulitis and abscess of oral soft tissues	severe_vs_none	m1_crude	lifetime	Primary L1 logistic	digestive	OR	2.07865	0.07969	1.77808	2.43005	4.22814e-20	TRUE	TRUE	0.731721	19.3739	527.3/528.3	K11.3/K12.2	19.3739	[0.5755313746661667,0.8879106298358778]
528.3	Cellulitis and abscess of oral soft tissues	severe_vs_none	m2_demo	lifetime	Primary L1 logistic	digestive	OR	1.97403	0.0860204	1.66776	2.33654	2.65839e-15	TRUE	TRUE	0.680075	14.5754	527.3/528.3	K11.3/K12.2	14.5754	[0.5114784718090073,0.8486722334060177]
528.3	Cellulitis and abscess of oral soft tissues	severe_vs_none	m3_smk_ses_win	lifetime	Primary L1 logistic	digestive	OR	1.95781	0.0859876	1.65416	2.3172	5.58098e-15	TRUE	TRUE	0.671827	14.2533	527.3/528.3	K11.3/K12.2	14.2533	[0.5032947011095161,0.8403597803353156]
528.3	Cellulitis and abscess of oral soft tissues	severe_vs_none	m4_bmi	lifetime	Primary L1 logistic	digestive	OR	1.89948	0.0962908	1.57279	2.29402	2.68416e-11	TRUE	TRUE	0.641579	10.5712	527.3/528.3	K11.3/K12.2	10.5712	[0.45285252333919057,0.8303054268213036]
528.4	Cysts of oral soft tissues	severe_vs_none	m4_IPW	lifetime	IPW sensitivity	digestive	OR	0.908682		0.482248	1.7122	0.767039	FALSE	FALSE		0.115182					78	31	47	0.807696	1.07255	1.06225	1.07647	1.07643	FALSE
528.4	Cysts of oral soft tissues	AHI≥15 vs <15	m1_crude	lifetime	Primary L1 logistic	digestive	OR	0.798819	0.165675	0.577332	1.10528	0.175164	FALSE	FALSE	-0.224621	0.756554	528.4	K09.9	0.756554	[-0.5493385104955927,0.1000956840032369]
528.4	Cysts of oral soft tissues	AHI≥15 vs <15	m2_demo	lifetime	Primary L1 logistic	digestive	OR	0.787498	0.169624	0.564761	1.09808	0.159021	FALSE	FALSE	-0.238894	0.798545	528.4	K09.9	0.798545	[-0.5713521408480952,0.09356353492338598]
528.4	Cysts of oral soft tissues	AHI≥15 vs <15	m3_smk_ses_win	lifetime	Primary L1 logistic	digestive	OR	0.785564	0.16957	0.563435	1.09527	0.154642	FALSE	FALSE	-0.241353	0.810672	528.4	K09.9	0.810672	[-0.5737034950228039,0.09099793926251837]
528.4	Cysts of oral soft tissues	AHI≥15 vs <15	m4_bmi	lifetime	Primary L1 logistic	digestive	OR	0.916082	0.177874	0.646439	1.2982	0.622181	FALSE	FALSE	-0.0876496	0.206083	528.4	K09.9	0.206083	[-0.43627706383340126,0.2609778735700261]
528.4	Cysts of oral soft tissues	AHI≥5 vs <5	m1_crude	lifetime	Primary L1 logistic	digestive	OR	0.86809	0.174386	0.616776	1.22181	0.417256	FALSE	FALSE	-0.14146	0.379597	528.4	K09.9	0.379597	[-0.4832494054369435,0.20032946532665943]
528.4	Cysts of oral soft tissues	AHI≥5 vs <5	m2_demo	lifetime	Primary L1 logistic	digestive	OR	0.823527	0.179678	0.579076	1.17117	0.279877	FALSE	FALSE	-0.194159	0.553033	528.4	K09.9	0.553033	[-0.5463218357067076,0.1580030610461989]
528.4	Cysts of oral soft tissues	AHI≥5 vs <5	m3_smk_ses_win	lifetime	Primary L1 logistic	digestive	OR	0.819515	0.179657	0.576278	1.16542	0.267904	FALSE	FALSE	-0.199043	0.572022	528.4	K09.9	0.572022	[-0.5511647615927046,0.1530788961369165]
528.4	Cysts of oral soft tissues	AHI≥5 vs <5	m4_bmi	lifetime	Primary L1 logistic	digestive	OR	0.977498	0.189326	0.674468	1.41668	0.904317	FALSE	FALSE	-0.0227588	0.0436793	528.4	K09.9	0.0436793	[-0.3938311645490935,0.34831347822310454]
528.4	Cysts of oral soft tissues	mild_vs_none	m1_crude	lifetime	Primary L1 logistic	digestive	OR	0.978596	0.202117	0.658508	1.45427	0.91475	FALSE	FALSE	-0.0216365	0.0386976	528.4	K09.9	0.0386976	[-0.41777866700984717,0.37450570855909987]
528.4	Cysts of oral soft tissues	mild_vs_none	m2_demo	lifetime	Primary L1 logistic	digestive	OR	0.931401	0.206118	0.621854	1.39503	0.730261	FALSE	FALSE	-0.0710652	0.136522	528.4	K09.9	0.136522	[-0.47504962586580884,0.33291914688773777]
528.4	Cysts of oral soft tissues	mild_vs_none	m3_smk_ses_win	lifetime	Primary L1 logistic	digestive	OR	0.927501	0.206173	0.619184	1.38934	0.71508	FALSE	FALSE	-0.0752617	0.145645	528.4	K09.9	0.145645	[-0.4793526283405952,0.3288291792800305]
528.4	Cysts of oral soft tissues	mild_vs_none	m4_bmi	lifetime	Primary L1 logistic	digestive	OR	1.00322	0.212269	0.66178	1.52083	0.987905	FALSE	FALSE	0.00321776	0.00528463	528.4	K09.9	0.00528463	[-0.41282143949192346,0.41925696127471607]
528.4	Cysts of oral soft tissues	moderate_vs_none	m1_crude	lifetime	Primary L1 logistic	digestive	OR	0.777329	0.241279	0.484426	1.24733	0.296494	FALSE	FALSE	-0.251891	0.527985	528.4	K09.9	0.527985	[-0.7247896583020603,0.22100735293045076]
528.4	Cysts of oral soft tissues	moderate_vs_none	m2_demo	lifetime	Primary L1 logistic	digestive	OR	0.738425	0.251482	0.45107	1.20884	0.227898	FALSE	FALSE	-0.303235	0.642259	528.4	K09.9	0.642259	[-0.7961316726255623,0.1896613504240669]
528.4	Cysts of oral soft tissues	moderate_vs_none	m3_smk_ses_win	lifetime	Primary L1 logistic	digestive	OR	0.737199	0.251337	0.450449	1.20649	0.225091	FALSE	FALSE	-0.304898	0.647642	528.4	K09.9	0.647642	[-0.7975099679641122,0.18771441398496014]
528.4	Cysts of oral soft tissues	moderate_vs_none	m4_bmi	lifetime	Primary L1 logistic	digestive	OR	1.0011	0.268988	0.590899	1.69605	0.996745	FALSE	FALSE	0.00109722	0.00141577	528.4	K09.9	0.00141577	[-0.5261096253855583,0.5283040652803498]
528.4	Cysts of oral soft tissues	severe_vs_none	m1_crude	lifetime	Primary L1 logistic	digestive	OR	0.81032	0.231226	0.515034	1.2749	0.363027	FALSE	FALSE	-0.210326	0.440061	528.4	K09.9	0.440061	[-0.6635218223129922,0.24286923760568457]
528.4	Cysts of oral soft tissues	severe_vs_none	m2_demo	lifetime	Primary L1 logistic	digestive	OR	0.751737	0.245224	0.46487	1.21563	0.244544	FALSE	FALSE	-0.285368	0.611643	528.4	K09.9	0.611643	[-0.7659981620473924,0.19526188646729864]
528.4	Cysts of oral soft tissues	severe_vs_none	m3_smk_ses_win	lifetime	Primary L1 logistic	digestive	OR	0.751092	0.235868	0.473066	1.19252	0.224937	FALSE	FALSE	-0.286228	0.64794	528.4	K09.9	0.64794	[-0.7485211608509821,0.17606591468081317]
528.4	Cysts of oral soft tissues	severe_vs_none	m4_bmi	lifetime	Primary L1 logistic	digestive	OR	1.06225	0.274074	0.620776	1.81769	0.825602	FALSE	FALSE	0.060391	0.0832291	528.4	K09.9	0.0832291	[-0.4767849672134323,0.5975668883617475]
528.41	Cyst of the salivary gland	severe_vs_none	m4_IPW	lifetime	IPW sensitivity	digestive	OR	0.77541		0.559096	1.07541	0.127441	FALSE	FALSE		0.894692					305	96	209	0.561717	0.7562	0.737582	0.736811	0.737179	FALSE
528.41	Cyst of the salivary gland	AHI≥15 vs <15	m1_crude	lifetime	Primary L1 logistic	digestive	OR	0.703871	0.0858327	0.594884	0.832825	4.29116e-05	FALSE	TRUE	-0.35116	4.36743	527.6	K11.6	4.36743	[-0.5193892193775149,-0.18293120193561258]
528.41	Cyst of the salivary gland	AHI≥15 vs <15	m2_demo	lifetime	Primary L1 logistic	digestive	OR	0.698469	0.0880485	0.58776	0.830031	4.58644e-05	FALSE	TRUE	-0.358865	4.33852	527.6	K11.6	4.33852	[-0.5314365061858973,-0.1862926709556665]
528.41	Cyst of the salivary gland	AHI≥15 vs <15	m3_smk_ses_win	lifetime	Primary L1 logistic	digestive	OR	0.691737	0.088016	0.582133	0.821979	2.82301e-05	FALSE	TRUE	-0.368549	4.54929	527.6	K11.6	4.54929	[-0.5410570236779102,-0.1960406054176742]
528.41	Cyst of the salivary gland	AHI≥15 vs <15	m4_bmi	lifetime	Primary L1 logistic	digestive	OR	0.825434	0.0923873	0.688719	0.989288	0.0378441	FALSE	FALSE	-0.191846	1.422	527.6	K11.6	1.422	[-0.37292175528365334,-0.010770059291671075]
528.41	Cyst of the salivary gland	AHI≥5 vs <5	m1_crude	lifetime	Primary L1 logistic	digestive	OR	0.708286	0.0856499	0.59883	0.837749	5.6505e-05	FALSE	TRUE	-0.344908	4.24791	527.6	K11.6	4.24791	[-0.5127783048658675,-0.1770370501469639]
528.41	Cyst of the salivary gland	AHI≥5 vs <5	m2_demo	lifetime	Primary L1 logistic	digestive	OR	0.688504	0.0887909	0.578532	0.81938	2.62801e-05	TRUE	TRUE	-0.373234	4.58037	527.6	K11.6	4.58037	[-0.5472608921649017,-0.19920696840626118]
528.41	Cyst of the salivary gland	AHI≥5 vs <5	m3_smk_ses_win	lifetime	Primary L1 logistic	digestive	OR	0.678877	0.0887535	0.570484	0.807864	1.27736e-05	TRUE	TRUE	-0.387316	4.89369	527.6	K11.6	4.89369	[-0.561269297348435,-0.21336199512444504]
528.41	Cyst of the salivary gland	AHI≥5 vs <5	m4_bmi	lifetime	Primary L1 logistic	digestive	OR	0.818778	0.0938814	0.681168	0.984189	0.0331942	FALSE	FALSE	-0.199942	1.47894	527.6	K11.6	1.47894	[-0.38394586672088915,-0.015937544342120996]
528.41	Cyst of the salivary gland	mild_vs_none	m1_crude	lifetime	Primary L1 logistic	digestive	OR	0.812351	0.100658	0.666904	0.989517	0.0389557	FALSE	FALSE	-0.207823	1.40943	527.6	K11.6	1.40943	[-0.4051086461941156,-0.010537943076055267]
528.41	Cyst of the salivary gland	mild_vs_none	m2_demo	lifetime	Primary L1 logistic	digestive	OR	0.791043	0.102867	0.646605	0.967744	0.0226848	FALSE	FALSE	-0.234404	1.64426	527.6	K11.6	1.64426	[-0.4360194883614812,-0.0327875761170866]
528.41	Cyst of the salivary gland	mild_vs_none	m3_smk_ses_win	lifetime	Primary L1 logistic	digestive	OR	0.78383	0.10291	0.640656	0.959001	0.0179446	FALSE	FALSE	-0.243563	1.74607	527.6	K11.6	1.74607	[-0.445262286858118,-0.04186323465700886]
528.41	Cyst of the salivary gland	mild_vs_none	m4_bmi	lifetime	Primary L1 logistic	digestive	OR	0.879142	0.106111	0.714064	1.08238	0.22478	FALSE	FALSE	-0.128809	0.648242	527.6	K11.6	0.648242	[-0.3367820741156736,0.07916364076401455]
528.41	Cyst of the salivary gland	moderate_vs_none	m1_crude	lifetime	Primary L1 logistic	digestive	OR	0.716059	0.117577	0.568678	0.901635	0.00450258	FALSE	TRUE	-0.333993	2.34654	527.6	K11.6	2.34654	[-0.5644406392498595,-0.10354544906545199]
528.41	Cyst of the salivary gland	moderate_vs_none	m2_demo	lifetime	Primary L1 logistic	digestive	OR	0.705511	0.122939	0.554444	0.897737	0.00454749	FALSE	TRUE	-0.348833	2.34223	527.6	K11.6	2.34223	[-0.5897891986474811,-0.1078776572758566]
528.41	Cyst of the salivary gland	moderate_vs_none	m3_smk_ses_win	lifetime	Primary L1 logistic	digestive	OR	0.70106	0.122922	0.550965	0.892043	0.00386049	FALSE	TRUE	-0.355162	2.41336	527.6	K11.6	2.41336	[-0.5960840531576224,-0.11424053473047938]
528.41	Cyst of the salivary gland	moderate_vs_none	m4_bmi	lifetime	Primary L1 logistic	digestive	OR	0.810372	0.130177	0.627881	1.0459	0.106269	FALSE	FALSE	-0.210261	0.973593	527.6	K11.6	0.973593	[-0.46540433946088317,0.04488155512322073]
528.41	Cyst of the salivary gland	severe_vs_none	m1_crude	lifetime	Primary L1 logistic	digestive	OR	0.561417	0.123427	0.440783	0.715067	2.90814e-06	TRUE	TRUE	-0.577291	5.53638	527.6	K11.6	5.53638	[-0.8192023107731385,-0.33537930735692156]
528.41	Cyst of the salivary gland	severe_vs_none	m2_demo	lifetime	Primary L1 logistic	digestive	OR	0.590787	0.131321	0.45672	0.764209	6.13068e-05	FALSE	TRUE	-0.526299	4.21249	527.6	K11.6	4.21249	[-0.7836844496554848,-0.26891445166111094]
528.41	Cyst of the salivary gland	severe_vs_none	m3_smk_ses_win	lifetime	Primary L1 logistic	digestive	OR	0.58242	0.131133	0.450418	0.753106	3.75162e-05	FALSE	TRUE	-0.540564	4.42578	527.6	K11.6	4.42578	[-0.7975797822728664,-0.28354877847441384]
528.41	Cyst of the salivary gland	severe_vs_none	m4_bmi	lifetime	Primary L1 logistic	digestive	OR	0.737582	0.145884	0.554159	0.981719	0.0369389	FALSE	FALSE	-0.304377	1.43252	527.6	K11.6	1.43252	[-0.5903040195529781,-0.018450669329712566]
528.5	Diseases of lips	severe_vs_none	m4_IPW	lifetime	IPW sensitivity	digestive	OR	0.788309		0.696358	0.892401	0.000170628	FALSE	TRUE		3.76795					2029	675	1354	0.605184	0.76991	0.768986	0.768892	0.770173	TRUE
528.5	Diseases of lips	AHI≥15 vs <15	m1_crude	lifetime	Primary L1 logistic	digestive	OR	0.754961	0.0324371	0.708458	0.804516	4.48774e-18	TRUE	TRUE	-0.28109	17.348	528.5	K13.0	17.348	[-0.3446650516081111,-0.2175141233235076]
528.5	Diseases of lips	AHI≥15 vs <15	m2_demo	lifetime	Primary L1 logistic	digestive	OR	0.771828	0.0332319	0.723158	0.823773	6.5157e-15	TRUE	TRUE	-0.258994	14.186	528.5	K13.0	14.186	[-0.3241275185682443,-0.19386085688013122]
528.5	Diseases of lips	AHI≥15 vs <15	m3_smk_ses_win	lifetime	Primary L1 logistic	digestive	OR	0.770867	0.0332636	0.722213	0.822798	5.13563e-15	TRUE	TRUE	-0.260239	14.2894	528.5	K13.0	14.2894	[-0.3254350007842681,-0.19504397164509468]
528.5	Diseases of lips	AHI≥15 vs <15	m4_bmi	lifetime	Primary L1 logistic	digestive	OR	0.887738	0.0348169	0.82918	0.950432	0.00062593	FALSE	TRUE	-0.119078	3.20347	528.5	K13.0	3.20347	[-0.18731798703060526,-0.05083819952617079]
528.5	Diseases of lips	AHI≥5 vs <5	m1_crude	lifetime	Primary L1 logistic	digestive	OR	0.785687	0.0333583	0.735961	0.838773	4.81295e-13	TRUE	TRUE	-0.241196	12.3176	528.5	K13.0	12.3176	[-0.30657752682432643,-0.17581540079556274]
528.5	Diseases of lips	AHI≥5 vs <5	m2_demo	lifetime	Primary L1 logistic	digestive	OR	0.752032	0.0344032	0.702995	0.80449	1.19695e-16	TRUE	TRUE	-0.284976	15.9219	528.5	K13.0	15.9219	[-0.35240522716049855,-0.21754704392781904]
528.5	Diseases of lips	AHI≥5 vs <5	m3_smk_ses_win	lifetime	Primary L1 logistic	digestive	OR	0.750376	0.0344461	0.701388	0.802785	7.61265e-17	TRUE	TRUE	-0.287181	16.1185	528.5	K13.0	16.1185	[-0.3546942010174023,-0.21966794467369716]
528.5	Diseases of lips	AHI≥5 vs <5	m4_bmi	lifetime	Primary L1 logistic	digestive	OR	0.873364	0.0362506	0.813465	0.937675	0.000187588	FALSE	TRUE	-0.135402	3.72679	528.5	K13.0	3.72679	[-0.20645228782521377,-0.06435236316851414]
528.5	Diseases of lips	mild_vs_none	m1_crude	lifetime	Primary L1 logistic	digestive	OR	0.890593	0.038968	0.825106	0.961278	0.00294508	FALSE	TRUE	-0.115868	2.5309	528.5	K13.0	2.5309	[-0.1922437480751572,-0.03949204405930282]
528.5	Diseases of lips	mild_vs_none	m2_demo	lifetime	Primary L1 logistic	digestive	OR	0.82905	0.0397473	0.766916	0.896219	2.39761e-06	TRUE	TRUE	-0.187474	5.62022	528.5	K13.0	5.62022	[-0.2653775561708368,-0.10957086193221557]
528.5	Diseases of lips	mild_vs_none	m3_smk_ses_win	lifetime	Primary L1 logistic	digestive	OR	0.82841	0.0397993	0.766245	0.895617	2.24609e-06	TRUE	TRUE	-0.188248	5.64857	528.5	K13.0	5.64857	[-0.2662528970369755,-0.11024238602071092]
528.5	Diseases of lips	mild_vs_none	m4_bmi	lifetime	Primary L1 logistic	digestive	OR	0.913792	0.0409767	0.843273	0.990209	0.0278005	FALSE	FALSE	-0.0901523	1.55595	528.5	K13.0	1.55595	[-0.17046509828116807,-0.009839548963471209]
528.5	Diseases of lips	moderate_vs_none	m1_crude	lifetime	Primary L1 logistic	digestive	OR	0.829442	0.0444311	0.760267	0.904911	2.56726e-05	TRUE	TRUE	-0.187002	4.59053	528.5	K13.0	4.59053	[-0.2740849942994642,-0.0999183857413692]
528.5	Diseases of lips	moderate_vs_none	m2_demo	lifetime	Primary L1 logistic	digestive	OR	0.777951	0.0462184	0.710576	0.851713	5.54964e-08	TRUE	TRUE	-0.251092	7.25574	528.5	K13.0	7.25574	[-0.34167869071971624,-0.16050593879812414]
528.5	Diseases of lips	moderate_vs_none	m3_smk_ses_win	lifetime	Primary L1 logistic	digestive	OR	0.776755	0.0462623	0.709424	0.850477	4.7394e-08	TRUE	TRUE	-0.25263	7.32428	528.5	K13.0	7.32428	[-0.34330242275626366,-0.1619576050199475]
528.5	Diseases of lips	moderate_vs_none	m4_bmi	lifetime	Primary L1 logistic	digestive	OR	0.907996	0.0490731	0.824732	0.999666	0.0492097	FALSE	FALSE	-0.0965155	1.30795	528.5	K13.0	1.30795	[-0.19269708780626943,-0.0003339909172183769]
528.5	Diseases of lips	severe_vs_none	m1_crude	lifetime	Primary L1 logistic	digestive	OR	0.605272	0.0475097	0.551455	0.66434	4.19738e-26	TRUE	TRUE	-0.502078	25.377	528.5	K13.0	25.377	[-0.595195348720331,-0.4089608262995131]
528.5	Diseases of lips	severe_vs_none	m2_demo	lifetime	Primary L1 logistic	digestive	OR	0.622633	0.050237	0.564248	0.687059	4.05199e-21	TRUE	TRUE	-0.473798	20.3923	528.5	K13.0	20.3923	[-0.5722609967325177,-0.3753355166282245]
528.5	Diseases of lips	severe_vs_none	m3_smk_ses_win	lifetime	Primary L1 logistic	digestive	OR	0.623604	0.0503036	0.565054	0.68822	6.12679e-21	TRUE	TRUE	-0.47224	20.2128	528.5	K13.0	20.2128	[-0.5708334038474775,-0.37364686666922675]
528.5	Diseases of lips	severe_vs_none	m4_bmi	lifetime	Primary L1 logistic	digestive	OR	0.768986	0.0557818	0.689345	0.857827	2.48798e-06	TRUE	TRUE	-0.262683	5.60415	528.5	K13.0	5.60415	[-0.3720133298190228,-0.15335255054556074]
528.6	Leukoplakia of oral mucosa	severe_vs_none	m4_IPW	lifetime	IPW sensitivity	digestive	OR	0.954846		0.658795	1.38394	0.807226	FALSE	FALSE		0.0930047					175	91	84	1.32742	0.92582	1.05129			FALSE
528.6	Leukoplakia of oral mucosa	AHI≥15 vs <15	m1_crude	lifetime	Primary L1 logistic	digestive	OR	1.09892	0.107543	0.890072	1.35677	0.380423	FALSE	FALSE	0.0943278	0.419734	528.6/528.71/528.72	K13.2/K13.3	0.419734	[-0.11645240703544618,0.30510799660506494]
528.6	Leukoplakia of oral mucosa	AHI≥15 vs <15	m2_demo	lifetime	Primary L1 logistic	digestive	OR	0.910766	0.109041	0.735514	1.12778	0.391338	FALSE	FALSE	-0.0934691	0.407448	528.6/528.71/528.72	K13.2/K13.3	0.407448	[-0.30718505878004576,0.12024692799769528]
528.6	Leukoplakia of oral mucosa	AHI≥15 vs <15	m3_smk_ses_win	lifetime	Primary L1 logistic	digestive	OR	0.902947	0.109137	0.729062	1.11831	0.349563	FALSE	FALSE	-0.102091	0.456475	528.6/528.71/528.72	K13.2/K13.3	0.456475	[-0.3159966989987283,0.11181420199201304]
528.6	Leukoplakia of oral mucosa	AHI≥15 vs <15	m4_bmi	lifetime	Primary L1 logistic	digestive	OR	0.921894	0.112988	0.738764	1.15042	0.471668	FALSE	FALSE	-0.0813248	0.326364	528.6/528.71/528.72	K13.2/K13.3	0.326364	[-0.3027762311591997,0.14012666471847077]
528.6	Leukoplakia of oral mucosa	AHI≥5 vs <5	m1_crude	lifetime	Primary L1 logistic	digestive	OR	1.18717	0.125171	0.928899	1.51726	0.170461	FALSE	FALSE	0.171574	0.768375	528.6/528.71/528.72	K13.2/K13.3	0.768375	[-0.07375566628863583,0.41690458725062857]
528.6	Leukoplakia of oral mucosa	AHI≥5 vs <5	m2_demo	lifetime	Primary L1 logistic	digestive	OR	0.874033	0.126558	0.682027	1.12009	0.287401	FALSE	FALSE	-0.134637	0.541512	528.6/528.71/528.72	K13.2/K13.3	0.541512	[-0.38268534790876596,0.11341104741388411]
528.6	Leukoplakia of oral mucosa	AHI≥5 vs <5	m3_smk_ses_win	lifetime	Primary L1 logistic	digestive	OR	0.864248	0.126621	0.674308	1.10769	0.249228	FALSE	FALSE	-0.145896	0.603404	528.6/528.71/528.72	K13.2/K13.3	0.603404	[-0.39406812038114236,0.10227622001180656]
528.6	Leukoplakia of oral mucosa	AHI≥5 vs <5	m4_bmi	lifetime	Primary L1 logistic	digestive	OR	0.884629	0.130417	0.685093	1.14228	0.347237	FALSE	FALSE	-0.122587	0.459374	528.6/528.71/528.72	K13.2/K13.3	0.459374	[-0.3782009352444548,0.1330261422863797]
528.6	Leukoplakia of oral mucosa	mild_vs_none	m1_crude	lifetime	Primary L1 logistic	digestive	OR	1.16974	0.145226	0.879979	1.55491	0.280337	FALSE	FALSE	0.156781	0.55232	528.6/528.71/528.72	K13.2/K13.3	0.55232	[-0.12785747852330628,0.44141958374732726]
528.6	Leukoplakia of oral mucosa	mild_vs_none	m2_demo	lifetime	Primary L1 logistic	digestive	OR	0.89288	0.145966	0.670728	1.18861	0.437613	FALSE	FALSE	-0.113303	0.35891	528.6/528.71/528.72	K13.2/K13.3	0.35891	[-0.39939153988654513,0.17278487064678477]
528.6	Leukoplakia of oral mucosa	mild_vs_none	m3_smk_ses_win	lifetime	Primary L1 logistic	digestive	OR	0.886635	0.146071	0.6659	1.18054	0.410098	FALSE	FALSE	-0.120322	0.387112	528.6/528.71/528.72	K13.2/K13.3	0.387112	[-0.40661620541305366,0.16597248079554783]
528.6	Leukoplakia of oral mucosa	mild_vs_none	m4_bmi	lifetime	Primary L1 logistic	digestive	OR	0.89348	0.148314	0.668098	1.19489	0.447604	FALSE	FALSE	-0.112632	0.349106	528.6/528.71/528.72	K13.2/K13.3	0.349106	[-0.4033210260819383,0.1780576987057784]
528.6	Leukoplakia of oral mucosa	moderate_vs_none	m1_crude	lifetime	Primary L1 logistic	digestive	OR	1.05536	0.164589	0.764368	1.45714	0.74338	FALSE	FALSE	0.0538834	0.128789	528.6/528.71/528.72	K13.2/K13.3	0.128789	[-0.2687057275471744,0.3764724310761595]
528.6	Leukoplakia of oral mucosa	moderate_vs_none	m2_demo	lifetime	Primary L1 logistic	digestive	OR	0.728083	0.166894	0.524953	1.00981	0.0572432	FALSE	FALSE	-0.31734	1.24228	528.6/528.71/528.72	K13.2/K13.3	1.24228	[-0.6444461586160434,0.009765716634594912]
528.6	Leukoplakia of oral mucosa	moderate_vs_none	m3_smk_ses_win	lifetime	Primary L1 logistic	digestive	OR	0.717556	0.166979	0.517277	0.99538	0.0468455	FALSE	FALSE	-0.331904	1.32933	528.6/528.71/528.72	K13.2/K13.3	1.32933	[-0.6591774057913542,-0.004630351396108845]
528.6	Leukoplakia of oral mucosa	moderate_vs_none	m4_bmi	lifetime	Primary L1 logistic	digestive	OR	0.759366	0.173965	0.539972	1.0679	0.113573	FALSE	FALSE	-0.275272	0.944726	528.6/528.71/528.72	K13.2/K13.3	0.944726	[-0.6162379542004555,0.0656940003805368]
528.6	Leukoplakia of oral mucosa	severe_vs_none	m1_crude	lifetime	Primary L1 logistic	digestive	OR	1.32283	0.151375	0.983222	1.77973	0.0645753	FALSE	FALSE	0.27977	1.18993	528.6/528.71/528.72	K13.2/K13.3	1.18993	[-0.0169203109149611,0.5764597472647441]
528.6	Leukoplakia of oral mucosa	severe_vs_none	m2_demo	lifetime	Primary L1 logistic	digestive	OR	1.01289	0.156602	0.745184	1.37677	0.934812	FALSE	FALSE	0.0128089	0.0292759	528.6/528.71/528.72	K13.2/K13.3	0.0292759	[-0.2941246992696496,0.3197424461000236]
528.6	Leukoplakia of oral mucosa	severe_vs_none	m3_smk_ses_win	lifetime	Primary L1 logistic	digestive	OR	0.998711	0.156789	0.734481	1.358	0.993435	FALSE	FALSE	-0.00129015	0.00286072	528.6/528.71/528.72	K13.2/K13.3	0.00286072	[-0.30859074849086243,0.3060104390825954]
528.6	Leukoplakia of oral mucosa	severe_vs_none	m4_bmi	lifetime	Primary L1 logistic	digestive	OR	1.05129	0.170731	0.752307	1.46909	0.769558	FALSE	FALSE	0.0500163	0.113759	528.6/528.71/528.72	K13.2/K13.3	0.113759	[-0.2846111810621291,0.38464372742277875]
528.7	Sialolithiasis	severe_vs_none	m4_IPW	lifetime	IPW sensitivity	digestive	OR	0.810516		0.575006	1.14249	0.230357	FALSE	FALSE		0.637599					223	89	134	0.81312	0.75711	0.759419	0.75863	0.75885	FALSE
528.7	Sialolithiasis	AHI≥15 vs <15	m1_crude	lifetime	Primary L1 logistic	digestive	OR	0.957449	0.0884273	0.805094	1.13864	0.62291	FALSE	FALSE	-0.0434823	0.205574	527.5	K11.5	0.205574	[-0.21679661894836785,0.1298319527405755]
528.7	Sialolithiasis	AHI≥15 vs <15	m2_demo	lifetime	Primary L1 logistic	digestive	OR	0.922513	0.0903301	0.772829	1.10119	0.371924	FALSE	FALSE	-0.0806535	0.429546	527.5	K11.5	0.429546	[-0.25769728788977475,0.09639020515933953]
528.7	Sialolithiasis	AHI≥15 vs <15	m3_smk_ses_win	lifetime	Primary L1 logistic	digestive	OR	0.917281	0.0903337	0.768441	1.09495	0.339174	FALSE	FALSE	-0.0863409	0.469578	527.5	K11.5	0.469578	[-0.26339179716974925,0.09070996515645842]
528.7	Sialolithiasis	AHI≥15 vs <15	m4_bmi	lifetime	Primary L1 logistic	digestive	OR	0.960497	0.0943333	0.798361	1.15556	0.669191	FALSE	FALSE	-0.0403047	0.17445	527.5	K11.5	0.17445	[-0.22519444420923773,0.14458513391453653]
528.7	Sialolithiasis	AHI≥5 vs <5	m1_crude	lifetime	Primary L1 logistic	digestive	OR	1.10286	0.100079	0.906427	1.34186	0.327933	FALSE	FALSE	0.0979055	0.484215	527.5	K11.5	0.484215	[-0.0982448589664565,0.29405580138787385]
528.7	Sialolithiasis	AHI≥5 vs <5	m2_demo	lifetime	Primary L1 logistic	digestive	OR	0.989188	0.102275	0.809509	1.20875	0.915349	FALSE	FALSE	-0.0108713	0.0384134	527.5	K11.5	0.0384134	[-0.21132745132131067,0.18958484397499406]
528.7	Sialolithiasis	AHI≥5 vs <5	m3_smk_ses_win	lifetime	Primary L1 logistic	digestive	OR	0.980548	0.102291	0.802415	1.19823	0.847716	FALSE	FALSE	-0.0196433	0.0717496	527.5	K11.5	0.0717496	[-0.22012962560064206,0.18084312140233963]
528.7	Sialolithiasis	AHI≥5 vs <5	m4_bmi	lifetime	Primary L1 logistic	digestive	OR	1.03556	0.106433	0.84058	1.27577	0.74268	FALSE	FALSE	0.0349428	0.129198	527.5	K11.5	0.129198	[-0.1736628499781846,0.24354847641919924]
528.7	Sialolithiasis	mild_vs_none	m1_crude	lifetime	Primary L1 logistic	digestive	OR	1.18025	0.114894	0.942268	1.47833	0.149192	FALSE	FALSE	0.165723	0.826255	527.5	K11.5	0.826255	[-0.05946606970837573,0.3909111871980079]
528.7	Sialolithiasis	mild_vs_none	m2_demo	lifetime	Primary L1 logistic	digestive	OR	1.04307	0.116492	0.830148	1.31061	0.717356	FALSE	FALSE	0.0421696	0.144265	527.5	K11.5	0.144265	[-0.186151502327202,0.27049068893200656]
528.7	Sialolithiasis	mild_vs_none	m3_smk_ses_win	lifetime	Primary L1 logistic	digestive	OR	1.03851	0.11652	0.826469	1.30494	0.745742	FALSE	FALSE	0.0377826	0.127411	527.5	K11.5	0.127411	[-0.19059230860650966,0.2661574633533611]
528.7	Sialolithiasis	mild_vs_none	m4_bmi	lifetime	Primary L1 logistic	digestive	OR	1.03935	0.119056	0.823039	1.31251	0.745812	FALSE	FALSE	0.0385941	0.127371	527.5	K11.5	0.127371	[-0.19475203719799783,0.27194016026653317]
528.7	Sialolithiasis	moderate_vs_none	m1_crude	lifetime	Primary L1 logistic	digestive	OR	1.30604	0.123242	1.02578	1.66288	0.0302742	FALSE	FALSE	0.267003	1.51893	527.5	K11.5	1.51893	[0.025452057631103808,0.5085529520238673]
528.7	Sialolithiasis	moderate_vs_none	m2_demo	lifetime	Primary L1 logistic	digestive	OR	1.14325	0.127485	0.890482	1.46777	0.293666	FALSE	FALSE	0.133874	0.532146	527.5	K11.5	0.532146	[-0.11599287703384853,0.38374108934428064]
528.7	Sialolithiasis	moderate_vs_none	m3_smk_ses_win	lifetime	Primary L1 logistic	digestive	OR	1.1342	0.127435	0.883518	1.456	0.32308	FALSE	FALSE	0.125925	0.49069	527.5	K11.5	0.49069	[-0.12384372991140888,0.3756942022585912]
528.7	Sialolithiasis	moderate_vs_none	m4_bmi	lifetime	Primary L1 logistic	digestive	OR	1.20709	0.134752	0.926912	1.57196	0.162494	FALSE	FALSE	0.188213	0.789163	527.5	K11.5	0.789163	[-0.07589660987684851,0.45232201682895434]
528.7	Sialolithiasis	severe_vs_none	m1_crude	lifetime	Primary L1 logistic	digestive	OR	0.812406	0.136847	0.621282	1.06232	0.128974	FALSE	FALSE	-0.207756	0.889499	527.5	K11.5	0.889499	[-0.4759702997261889,0.06045923530861719]
528.7	Sialolithiasis	severe_vs_none	m2_demo	lifetime	Primary L1 logistic	digestive	OR	0.75796	0.144188	0.571365	1.00549	0.0546097	FALSE	FALSE	-0.277124	1.26273	527.5	K11.5	1.26273	[-0.5597269619780219,0.005478462889263014]
528.7	Sialolithiasis	severe_vs_none	m3_smk_ses_win	lifetime	Primary L1 logistic	digestive	OR	0.745159	0.144281	0.561612	0.988693	0.041472	FALSE	FALSE	-0.294158	1.38225	527.5	K11.5	1.38225	[-0.5769438232381396,-0.011371675117978597]
528.7	Sialolithiasis	severe_vs_none	m4_bmi	lifetime	Primary L1 logistic	digestive	OR	0.759419	0.159735	0.555284	1.0386	0.0849129	FALSE	FALSE	-0.275202	1.07103	527.5	K11.5	1.07103	[-0.5882760054464728,0.037872888482720024]
529	Diseases and other conditions of the tongue	severe_vs_none	m4_IPW	lifetime	IPW sensitivity	digestive	OR	0.897448		0.77754	1.03585	0.139232	FALSE	FALSE		0.856262					1452	595	857	0.848504	0.898998	0.891478	0.891354	0.891849	FALSE
529	Diseases and other conditions of the tongue	AHI≥15 vs <15	m1_crude	lifetime	Primary L1 logistic	digestive	OR	0.848024	0.0379302	0.787267	0.91347	1.38616e-05	TRUE	TRUE	-0.164846	4.85819	529/529.3/529.4/529.5/529.8/529.9	K14/K14.3/K14.4/K14.5/K14.8/K14.9	4.85819	[-0.23918833649640703,-0.09050450719770571]
529	Diseases and other conditions of the tongue	AHI≥15 vs <15	m2_demo	lifetime	Primary L1 logistic	digestive	OR	0.82624	0.0388056	0.765728	0.891533	8.71512e-07	TRUE	TRUE	-0.19087	6.05973	529/529.3/529.4/529.5/529.8/529.9	K14/K14.3/K14.4/K14.5/K14.8/K14.9	6.05973	[-0.2669280464109376,-0.11481288648411467]
529	Diseases and other conditions of the tongue	AHI≥15 vs <15	m3_smk_ses_win	lifetime	Primary L1 logistic	digestive	OR	0.821232	0.038828	0.761054	0.886169	3.92926e-07	TRUE	TRUE	-0.196949	6.40569	529/529.3/529.4/529.5/529.8/529.9	K14/K14.3/K14.4/K14.5/K14.8/K14.9	6.40569	[-0.2730509597128645,-0.12084791877886207]
529	Diseases and other conditions of the tongue	AHI≥15 vs <15	m4_bmi	lifetime	Primary L1 logistic	digestive	OR	0.867509	0.0405367	0.801252	0.939245	0.000454566	FALSE	TRUE	-0.142129	3.3424	529/529.3/529.4/529.5/529.8/529.9	K14/K14.3/K14.4/K14.5/K14.8/K14.9	3.3424	[-0.22157976279381814,-0.06267895958179753]
529	Diseases and other conditions of the tongue	AHI≥5 vs <5	m1_crude	lifetime	Primary L1 logistic	digestive	OR	0.924806	0.0407764	0.853772	1.00175	0.0552287	FALSE	FALSE	-0.0781713	1.25784	529/529.3/529.4/529.5/529.8/529.9	K14/K14.3/K14.4/K14.5/K14.8/K14.9	1.25784	[-0.1580916258582482,0.0017489544272570462]
529	Diseases and other conditions of the tongue	AHI≥5 vs <5	m2_demo	lifetime	Primary L1 logistic	digestive	OR	0.83841	0.0418505	0.772384	0.91008	2.53834e-05	TRUE	TRUE	-0.176248	4.59545	529/529.3/529.4/529.5/529.8/529.9	K14/K14.3/K14.4/K14.5/K14.8/K14.9	4.59545	[-0.25827331276081167,-0.09422224633053285]
529	Diseases and other conditions of the tongue	AHI≥5 vs <5	m3_smk_ses_win	lifetime	Primary L1 logistic	digestive	OR	0.83266	0.0418737	0.767052	0.903879	1.2233e-05	TRUE	TRUE	-0.18313	4.91247	529/529.3/529.4/529.5/529.8/529.9	K14/K14.3/K14.4/K14.5/K14.8/K14.9	4.91247	[-0.26520130657742175,-0.1010592983536829]
529	Diseases and other conditions of the tongue	AHI≥5 vs <5	m4_bmi	lifetime	Primary L1 logistic	digestive	OR	0.886265	0.0437605	0.813419	0.965634	0.00579612	FALSE	TRUE	-0.12074	2.23686	529/529.3/529.4/529.5/529.8/529.9	K14/K14.3/K14.4/K14.5/K14.8/K14.9	2.23686	[-0.20650861013744098,-0.034970516674334026]
529	Diseases and other conditions of the tongue	mild_vs_none	m1_crude	lifetime	Primary L1 logistic	digestive	OR	1.02041	0.047251	0.930157	1.11943	0.668883	FALSE	FALSE	0.0202084	0.17465	529/529.3/529.4/529.5/529.8/529.9	K14/K14.3/K14.4/K14.5/K14.8/K14.9	0.17465	[-0.07240197257454598,0.11281873503744558]
529	Diseases and other conditions of the tongue	mild_vs_none	m2_demo	lifetime	Primary L1 logistic	digestive	OR	0.912081	0.0480466	0.830111	1.00215	0.055448	FALSE	FALSE	-0.0920261	1.25611	529/529.3/529.4/529.5/529.8/529.9	K14/K14.3/K14.4/K14.5/K14.8/K14.9	1.25611	[-0.1861957437894863,0.0021436053992263115]
529	Diseases and other conditions of the tongue	mild_vs_none	m3_smk_ses_win	lifetime	Primary L1 logistic	digestive	OR	0.910153	0.0480816	0.828299	1.0001	0.0502327	FALSE	FALSE	-0.0941427	1.29901	529/529.3/529.4/529.5/529.8/529.9	K14/K14.3/K14.4/K14.5/K14.8/K14.9	1.29901	[-0.1883808507451377,9.553339384729687e-05]
529	Diseases and other conditions of the tongue	mild_vs_none	m4_bmi	lifetime	Primary L1 logistic	digestive	OR	0.958097	0.0492971	0.869857	1.05529	0.385212	FALSE	FALSE	-0.0428063	0.4143	529/529.3/529.4/529.5/529.8/529.9	K14/K14.3/K14.4/K14.5/K14.8/K14.9	0.4143	[-0.1394268783933196,0.053814297165590996]
529	Diseases and other conditions of the tongue	moderate_vs_none	m1_crude	lifetime	Primary L1 logistic	digestive	OR	0.867009	0.0549307	0.778515	0.965564	0.00937909	FALSE	TRUE	-0.142705	2.02784	529/529.3/529.4/529.5/529.8/529.9	K14/K14.3/K14.4/K14.5/K14.8/K14.9	2.02784	[-0.25036757217013733,-0.0350432426091377]
529	Diseases and other conditions of the tongue	moderate_vs_none	m2_demo	lifetime	Primary L1 logistic	digestive	OR	0.760935	0.0568501	0.680701	0.850625	1.54169e-06	TRUE	TRUE	-0.273208	5.812	529/529.3/529.4/529.5/529.8/529.9	K14/K14.3/K14.4/K14.5/K14.8/K14.9	5.812	[-0.38463166907579327,-0.16178341270614363]
529	Diseases and other conditions of the tongue	moderate_vs_none	m3_smk_ses_win	lifetime	Primary L1 logistic	digestive	OR	0.75751	0.056871	0.677609	0.846831	1.04316e-06	TRUE	TRUE	-0.277719	5.98165	529/529.3/529.4/529.5/529.8/529.9	K14/K14.3/K14.4/K14.5/K14.8/K14.9	5.98165	[-0.3891842944543194,-0.16625404720875198]
529	Diseases and other conditions of the tongue	moderate_vs_none	m4_bmi	lifetime	Primary L1 logistic	digestive	OR	0.810229	0.0599344	0.72043	0.911222	0.000446183	FALSE	TRUE	-0.210438	3.35049	529/529.3/529.4/529.5/529.8/529.9	K14/K14.3/K14.4/K14.5/K14.8/K14.9	3.35049	[-0.32790744932359844,-0.09296899860671304]
529	Diseases and other conditions of the tongue	severe_vs_none	m1_crude	lifetime	Primary L1 logistic	digestive	OR	0.848649	0.0537069	0.763858	0.942852	0.00224566	FALSE	TRUE	-0.16411	2.64866	529/529.3/529.4/529.5/529.8/529.9	K14/K14.3/K14.4/K14.5/K14.8/K14.9	2.64866	[-0.2693737743184376,-0.05884646839607399]
529	Diseases and other conditions of the tongue	severe_vs_none	m2_demo	lifetime	Primary L1 logistic	digestive	OR	0.833776	0.0568301	0.745892	0.932016	0.00137983	FALSE	TRUE	-0.18179	2.86017	529/529.3/529.4/529.5/529.8/529.9	K14/K14.3/K14.4/K14.5/K14.8/K14.9	2.86017	[-0.2931750721873008,-0.0704052338045733]
529	Diseases and other conditions of the tongue	severe_vs_none	m3_smk_ses_win	lifetime	Primary L1 logistic	digestive	OR	0.826497	0.0568795	0.739308	0.923969	0.000807478	FALSE	TRUE	-0.190559	3.09287	529/529.3/529.4/529.5/529.8/529.9	K14/K14.3/K14.4/K14.5/K14.8/K14.9	3.09287	[-0.3020406105550583,-0.07907701059582582]
529	Diseases and other conditions of the tongue	severe_vs_none	m4_bmi	lifetime	Primary L1 logistic	digestive	OR	0.891478	0.0631559	0.787685	1.00895	0.0689266	FALSE	FALSE	-0.114874	1.16161	529/529.3/529.4/529.5/529.8/529.9	K14/K14.3/K14.4/K14.5/K14.8/K14.9	1.16161	[-0.23865760782165862,0.008908996507959413]
529.1	Glossitis	severe_vs_none	m4_IPW	lifetime	IPW sensitivity	digestive	OR	0.82852		0.645662	1.06317	0.139262	FALSE	FALSE		0.856169					489	181	308	0.718713	0.92319	0.906146	0.905866	0.906075	FALSE
529.1	Glossitis	AHI≥15 vs <15	m1_crude	lifetime	Primary L1 logistic	digestive	OR	0.704143	0.0664576	0.618147	0.802102	1.30485e-07	TRUE	TRUE	-0.350774	6.88444	529.0/529.1/529.2	A26.0/K14.0/K14.1/K14.2	6.88444	[-0.4810282927799771,-0.2205194629959844]
529.1	Glossitis	AHI≥15 vs <15	m2_demo	lifetime	Primary L1 logistic	digestive	OR	0.728804	0.0678801	0.638015	0.832511	3.15531e-06	TRUE	TRUE	-0.316351	5.50096	529.0/529.1/529.2	A26.0/K14.0/K14.1/K14.2	5.50096	[-0.4493935824463351,-0.18330861892314443]
529.1	Glossitis	AHI≥15 vs <15	m3_smk_ses_win	lifetime	Primary L1 logistic	digestive	OR	0.726148	0.0678899	0.635678	0.829494	2.4347e-06	TRUE	TRUE	-0.320001	5.61355	529.0/529.1/529.2	A26.0/K14.0/K14.1/K14.2	5.61355	[-0.4530626912363192,-0.18693898764991862]
529.1	Glossitis	AHI≥15 vs <15	m4_bmi	lifetime	Primary L1 logistic	digestive	OR	0.787433	0.0706861	0.68556	0.904444	0.00072271	FALSE	TRUE	-0.238977	3.14104	529.0/529.1/529.2	A26.0/K14.0/K14.1/K14.2	3.14104	[-0.37751900706588093,-0.100434501814372]
529.1	Glossitis	AHI≥5 vs <5	m1_crude	lifetime	Primary L1 logistic	digestive	OR	0.853327	0.0685172	0.746094	0.975972	0.0206165	FALSE	TRUE	-0.158613	1.68578	529.0/529.1/529.2	A26.0/K14.0/K14.1/K14.2	1.68578	[-0.29290389428445307,-0.024321554915374854]
529.1	Glossitis	AHI≥5 vs <5	m2_demo	lifetime	Primary L1 logistic	digestive	OR	0.821064	0.0703345	0.715333	0.942422	0.00506135	FALSE	TRUE	-0.197155	2.29573	529.0/529.1/529.2	A26.0/K14.0/K14.1/K14.2	2.29573	[-0.3350077260101193,-0.05930172499714578]
529.1	Glossitis	AHI≥5 vs <5	m3_smk_ses_win	lifetime	Primary L1 logistic	digestive	OR	0.815992	0.0703557	0.710884	0.93664	0.00384846	FALSE	TRUE	-0.203351	2.41471	529.0/529.1/529.2	A26.0/K14.0/K14.1/K14.2	2.41471	[-0.3412454977751355,-0.06545611404399532]
529.1	Glossitis	AHI≥5 vs <5	m4_bmi	lifetime	Primary L1 logistic	digestive	OR	0.901596	0.0736473	0.78041	1.0416	0.159559	FALSE	FALSE	-0.103589	0.797079	529.0/529.1/529.2	A26.0/K14.0/K14.1/K14.2	0.797079	[-0.2479352881098174,0.040756976740981346]
529.1	Glossitis	mild_vs_none	m1_crude	lifetime	Primary L1 logistic	digestive	OR	1.04199	0.0780624	0.894162	1.21425	0.598264	FALSE	FALSE	0.041131	0.223107	529.0/529.1/529.2	A26.0/K14.0/K14.1/K14.2	0.223107	[-0.11186848691902682,0.19413050003221713]
529.1	Glossitis	mild_vs_none	m2_demo	lifetime	Primary L1 logistic	digestive	OR	0.962262	0.0793736	0.823627	1.12423	0.627924	FALSE	FALSE	-0.0384685	0.202093	529.0/529.1/529.2	A26.0/K14.0/K14.1/K14.2	0.202093	[-0.1940379856325051,0.11710094979401994]
529.1	Glossitis	mild_vs_none	m3_smk_ses_win	lifetime	Primary L1 logistic	digestive	OR	0.961162	0.0794428	0.822574	1.1231	0.618042	FALSE	FALSE	-0.0396123	0.208982	529.0/529.1/529.2	A26.0/K14.0/K14.1/K14.2	0.208982	[-0.19531722644987748,0.11609263796438617]
529.1	Glossitis	mild_vs_none	m4_bmi	lifetime	Primary L1 logistic	digestive	OR	1.02441	0.0815568	0.873074	1.20197	0.767485	FALSE	FALSE	0.0241135	0.11493	529.0/529.1/529.2	A26.0/K14.0/K14.1/K14.2	0.11493	[-0.13573484053556906,0.18396191054165523]
529.1	Glossitis	moderate_vs_none	m1_crude	lifetime	Primary L1 logistic	digestive	OR	0.721748	0.0966571	0.597188	0.872289	0.00074201	FALSE	TRUE	-0.326079	3.12959	529.0/529.1/529.2	A26.0/K14.0/K14.1/K14.2	3.12959	[-0.5155238748913114,-0.1366348359547502]
529.1	Glossitis	moderate_vs_none	m2_demo	lifetime	Primary L1 logistic	digestive	OR	0.660559	0.0997472	0.543259	0.803187	3.22172e-05	FALSE	TRUE	-0.414669	4.49191	529.0/529.1/529.2	A26.0/K14.0/K14.1/K14.2	4.49191	[-0.6101699341512222,-0.21916813831366802]
529.1	Glossitis	moderate_vs_none	m3_smk_ses_win	lifetime	Primary L1 logistic	digestive	OR	0.655086	0.0997846	0.538718	0.79659	2.24495e-05	TRUE	TRUE	-0.422989	4.64879	529.0/529.1/529.2	A26.0/K14.0/K14.1/K14.2	4.64879	[-0.6185635589026106,-0.22741501005479747]
529.1	Glossitis	moderate_vs_none	m4_bmi	lifetime	Primary L1 logistic	digestive	OR	0.739258	0.105027	0.601723	0.908227	0.00402115	FALSE	TRUE	-0.302109	2.39565	529.0/529.1/529.2	A26.0/K14.0/K14.1/K14.2	2.39565	[-0.5079572573604452,-0.09626043945635548]
529.1	Glossitis	severe_vs_none	m1_crude	lifetime	Primary L1 logistic	digestive	OR	0.71844	0.0938449	0.597736	0.863518	0.000425705	FALSE	TRUE	-0.330673	3.37089	529.0/529.1/529.2	A26.0/K14.0/K14.1/K14.2	3.37089	[-0.5146055946813608,-0.1467404685242514]
529.1	Glossitis	severe_vs_none	m2_demo	lifetime	Primary L1 logistic	digestive	OR	0.7845	0.0993155	0.645737	0.953083	0.0145331	FALSE	TRUE	-0.242708	1.83764	529.0/529.1/529.2	A26.0/K14.0/K14.1/K14.2	1.83764	[-0.43736313853936304,-0.0480534220667137]
529.1	Glossitis	severe_vs_none	m3_smk_ses_win	lifetime	Primary L1 logistic	digestive	OR	0.781249	0.0993525	0.643014	0.949201	0.0129658	FALSE	TRUE	-0.246862	1.8872	529.0/529.1/529.2	A26.0/K14.0/K14.1/K14.2	1.8872	[-0.4415892185680933,-0.05213448061615478]
529.1	Glossitis	severe_vs_none	m4_bmi	lifetime	Primary L1 logistic	digestive	OR	0.906146	0.109897	0.730556	1.12394	0.369833	FALSE	FALSE	-0.0985545	0.431994	529.0/529.1/529.2	A26.0/K14.0/K14.1/K14.2	0.431994	[-0.3139493464183305,0.11684041266488246]
529.6	Glossodynia	severe_vs_none	m4_IPW	lifetime	IPW sensitivity	digestive	OR	0.693313		0.526107	0.913659	0.00928842	FALSE	TRUE		2.03206					420	132	288	0.560173	0.671751	0.656426	0.655992	0.657059	TRUE
529.6	Glossodynia	AHI≥15 vs <15	m1_crude	lifetime	Primary L1 logistic	digestive	OR	0.650213	0.0711247	0.565606	0.747475	1.4294e-09	TRUE	TRUE	-0.430456	8.84485	529.6	K14.6	8.84485	[-0.5698577719345281,-0.29105419088517315]
529.6	Glossodynia	AHI≥15 vs <15	m2_demo	lifetime	Primary L1 logistic	digestive	OR	0.647978	0.072401	0.562253	0.746772	2.06011e-09	TRUE	TRUE	-0.433899	8.68611	529.6	K14.6	8.68611	[-0.5758024859367867,-0.29199562607125257]
529.6	Glossodynia	AHI≥15 vs <15	m3_smk_ses_win	lifetime	Primary L1 logistic	digestive	OR	0.64709	0.0724066	0.561477	0.745757	1.83849e-09	TRUE	TRUE	-0.43527	8.73554	529.6	K14.6	8.73554	[-0.5771841628539433,-0.29335561621644]
529.6	Glossodynia	AHI≥15 vs <15	m4_bmi	lifetime	Primary L1 logistic	digestive	OR	0.719814	0.0750644	0.621335	0.833903	1.18826e-05	TRUE	TRUE	-0.328762	4.92509	529.6	K14.6	4.92509	[-0.47588533556502877,-0.1816383266112098]
529.6	Glossodynia	AHI≥5 vs <5	m1_crude	lifetime	Primary L1 logistic	digestive	OR	0.801754	0.0715311	0.696873	0.922419	0.00200885	FALSE	TRUE	-0.220954	2.69705	529.6	K14.6	2.69705	[-0.36115209778592106,-0.08075547195047578]
529.6	Glossodynia	AHI≥5 vs <5	m2_demo	lifetime	Primary L1 logistic	digestive	OR	0.720659	0.0730689	0.624501	0.831622	7.3499e-06	TRUE	TRUE	-0.327589	5.13372	529.6	K14.6	5.13372	[-0.47080167817947904,-0.18437698037221906]
529.6	Glossodynia	AHI≥5 vs <5	m3_smk_ses_win	lifetime	Primary L1 logistic	digestive	OR	0.718718	0.0730798	0.622806	0.829401	6.19797e-06	TRUE	TRUE	-0.330286	5.20775	529.6	K14.6	5.20775	[-0.47351971660695225,-0.18705200599127447]
529.6	Glossodynia	AHI≥5 vs <5	m4_bmi	lifetime	Primary L1 logistic	digestive	OR	0.816136	0.0763274	0.702737	0.947835	0.00777074	FALSE	TRUE	-0.203174	2.10954	529.6	K14.6	2.10954	[-0.3527729059505101,-0.053574845526593085]
529.6	Glossodynia	mild_vs_none	m1_crude	lifetime	Primary L1 logistic	digestive	OR	1.01057	0.0812875	0.861734	1.18511	0.897111	FALSE	FALSE	0.0105114	0.0471537	529.6	K14.6	0.0471537	[-0.1488091079894883,0.16983189929867823]
529.6	Glossodynia	mild_vs_none	m2_demo	lifetime	Primary L1 logistic	digestive	OR	0.875596	0.0823222	0.745128	1.02891	0.106573	FALSE	FALSE	-0.132851	0.972352	529.6	K14.6	0.972352	[-0.2941993031016965,0.02849785047914996]
529.6	Glossodynia	mild_vs_none	m3_smk_ses_win	lifetime	Primary L1 logistic	digestive	OR	0.875596	0.0823625	0.745069	1.02899	0.106744	FALSE	FALSE	-0.132851	0.971657	529.6	K14.6	0.971657	[-0.2942785886287572,0.028576555929425373]
529.6	Glossodynia	mild_vs_none	m4_bmi	lifetime	Primary L1 logistic	digestive	OR	0.94679	0.0843781	0.802473	1.11706	0.516974	FALSE	FALSE	-0.0546785	0.286531	529.6	K14.6	0.286531	[-0.2200566120120004,0.11069963946231628]
529.6	Glossodynia	moderate_vs_none	m1_crude	lifetime	Primary L1 logistic	digestive	OR	0.758041	0.0983883	0.625092	0.919265	0.00486924	FALSE	TRUE	-0.277018	2.31254	529.6	K14.6	2.31254	[-0.46985588302927717,-0.08418064131376626]
529.6	Glossodynia	moderate_vs_none	m2_demo	lifetime	Primary L1 logistic	digestive	OR	0.640828	0.100848	0.525896	0.780879	1.02179e-05	TRUE	TRUE	-0.444994	4.99064	529.6	K14.6	4.99064	[-0.6426526821140108,-0.24733496092224497]
529.6	Glossodynia	moderate_vs_none	m3_smk_ses_win	lifetime	Primary L1 logistic	digestive	OR	0.639844	0.100853	0.525083	0.779687	9.53075e-06	TRUE	TRUE	-0.446531	5.02087	529.6	K14.6	5.02087	[-0.6441984407347878,-0.24886314150620897]
529.6	Glossodynia	moderate_vs_none	m4_bmi	lifetime	Primary L1 logistic	digestive	OR	0.705693	0.105805	0.573528	0.868316	0.000986005	FALSE	TRUE	-0.348575	3.00612	529.6	K14.6	3.00612	[-0.5559491910394019,-0.14119995113367947]
529.6	Glossodynia	severe_vs_none	m1_crude	lifetime	Primary L1 logistic	digestive	OR	0.559956	0.105274	0.455558	0.688277	3.62029e-08	TRUE	TRUE	-0.579897	7.44126	529.6	K14.6	7.44126	[-0.7862314446953813,-0.3735634878851399]
529.6	Glossodynia	severe_vs_none	m2_demo	lifetime	Primary L1 logistic	digestive	OR	0.564874	0.10982	0.455484	0.700537	1.9845e-07	TRUE	TRUE	-0.571152	6.70235	529.6	K14.6	6.70235	[-0.7863957067169292,-0.35590787503646015]
529.6	Glossodynia	severe_vs_none	m3_smk_ses_win	lifetime	Primary L1 logistic	digestive	OR	0.567065	0.109861	0.457214	0.703309	2.42186e-07	TRUE	TRUE	-0.567282	6.61585	529.6	K14.6	6.61585	[-0.7826048124504231,-0.35195874761123946]
529.6	Glossodynia	severe_vs_none	m4_bmi	lifetime	Primary L1 logistic	digestive	OR	0.656426	0.119978	0.518873	0.830445	0.000450592	FALSE	TRUE	-0.420945	3.34622	529.6	K14.6	3.34622	[-0.6560961712699648,-0.1857929850556251]
530	Diseases of esophagus	severe_vs_none	m4_IPW	lifetime	IPW sensitivity	digestive	OR	1.03779		0.686606	1.5686	0.860299	FALSE	FALSE		0.0653504					156	72	84	1.04986	1.04535	1.06409			FALSE
530	Diseases of esophagus	AHI≥15 vs <15	m1_crude	lifetime	Primary L1 logistic	digestive	OR	1.07779	0.109546	0.869541	1.33592	0.494052	FALSE	FALSE	0.074916	0.306227	530/530.4/530.8/530.83/530.84/530.89/530.9	K22.3/K22.9/K23/K23.0/K23.8	0.306227	[-0.13978990244564304,0.28962190049840836]
530	Diseases of esophagus	AHI≥15 vs <15	m2_demo	lifetime	Primary L1 logistic	digestive	OR	0.953883	0.111365	0.766833	1.18656	0.671597	FALSE	FALSE	-0.0472142	0.172891	530/530.4/530.8/530.83/530.84/530.89/530.9	K22.3/K22.9/K23/K23.0/K23.8	0.172891	[-0.26548650315157307,0.17105810938019547]
530	Diseases of esophagus	AHI≥15 vs <15	m3_smk_ses_win	lifetime	Primary L1 logistic	digestive	OR	0.946351	0.111405	0.760718	1.17728	0.620626	FALSE	FALSE	-0.0551415	0.20717	530/530.4/530.8/530.83/530.84/530.89/530.9	K22.3/K22.9/K23/K23.0/K23.8	0.20717	[-0.27349195405433613,0.16320898595244723]
530	Diseases of esophagus	AHI≥15 vs <15	m4_bmi	lifetime	Primary L1 logistic	digestive	OR	1.0092	0.115566	0.804649	1.26575	0.936852	FALSE	FALSE	0.00915588	0.0283288	530/530.4/530.8/530.83/530.84/530.89/530.9	K22.3/K22.9/K23/K23.0/K23.8	0.0283288	[-0.21734920013785247,0.23566096476462228]
530	Diseases of esophagus	AHI≥5 vs <5	m1_crude	lifetime	Primary L1 logistic	digestive	OR	1.13349	0.125876	0.885669	1.45065	0.319529	FALSE	FALSE	0.125301	0.49549	530/530.4/530.8/530.83/530.84/530.89/530.9	K22.3/K22.9/K23/K23.0/K23.8	0.49549	[-0.12141243634635768,0.3720140454281131]
530	Diseases of esophagus	AHI≥5 vs <5	m2_demo	lifetime	Primary L1 logistic	digestive	OR	0.894261	0.127599	0.696389	1.14836	0.381114	FALSE	FALSE	-0.111757	0.418945	530/530.4/530.8/530.83/530.84/530.89/530.9	K22.3/K22.9/K23/K23.0/K23.8	0.418945	[-0.3618466147779313,0.13833248400638626]
530	Diseases of esophagus	AHI≥5 vs <5	m3_smk_ses_win	lifetime	Primary L1 logistic	digestive	OR	0.886678	0.127628	0.690444	1.13868	0.346002	FALSE	FALSE	-0.120274	0.460922	530/530.4/530.8/530.83/530.84/530.89/530.9	K22.3/K22.9/K23/K23.0/K23.8	0.460922	[-0.37042084924605034,0.12987353148224112]
530	Diseases of esophagus	AHI≥5 vs <5	m4_bmi	lifetime	Primary L1 logistic	digestive	OR	0.949132	0.131857	0.732975	1.22903	0.692151	FALSE	FALSE	-0.0522074	0.159799	530/530.4/530.8/530.83/530.84/530.89/530.9	K22.3/K22.9/K23/K23.0/K23.8	0.159799	[-0.3106433280398984,0.20622852592065435]
530	Diseases of esophagus	mild_vs_none	m1_crude	lifetime	Primary L1 logistic	digestive	OR	1.11803	0.146737	0.83859	1.49058	0.44707	FALSE	FALSE	0.111565	0.349624	530/530.4/530.8/530.83/530.84/530.89/530.9	K22.3/K22.9/K23/K23.0/K23.8	0.349624	[-0.1760336134977225,0.39916404441643616]
530	Diseases of esophagus	mild_vs_none	m2_demo	lifetime	Primary L1 logistic	digestive	OR	0.89978	0.147787	0.673504	1.20208	0.474872	FALSE	FALSE	-0.105605	0.323423	530/530.4/530.8/530.83/530.84/530.89/530.9	K22.3/K22.9/K23/K23.0/K23.8	0.323423	[-0.39526166635380844,0.1840522388180921]
530	Diseases of esophagus	mild_vs_none	m3_smk_ses_win	lifetime	Primary L1 logistic	digestive	OR	0.892009	0.147816	0.667649	1.19176	0.439452	FALSE	FALSE	-0.114279	0.357088	530/530.4/530.8/530.83/530.84/530.89/530.9	K22.3/K22.9/K23/K23.0/K23.8	0.357088	[-0.40399304403477015,0.17543460337311284]
530	Diseases of esophagus	mild_vs_none	m4_bmi	lifetime	Primary L1 logistic	digestive	OR	0.944431	0.150685	0.702922	1.26892	0.704379	FALSE	FALSE	-0.0571722	0.152194	530/530.4/530.8/530.83/530.84/530.89/530.9	K22.3/K22.9/K23/K23.0/K23.8	0.152194	[-0.35250867598814634,0.23816436498719523]
530	Diseases of esophagus	moderate_vs_none	m1_crude	lifetime	Primary L1 logistic	digestive	OR	1.24792	0.157329	0.916782	1.69865	0.159217	FALSE	FALSE	0.221474	0.798012	530/530.4/530.8/530.83/530.84/530.89/530.9	K22.3/K22.9/K23/K23.0/K23.8	0.798012	[-0.08688552467007529,0.529833965074993]
530	Diseases of esophagus	moderate_vs_none	m2_demo	lifetime	Primary L1 logistic	digestive	OR	0.971194	0.160996	0.708379	1.33151	0.855933	FALSE	FALSE	-0.0292295	0.0675603	530/530.4/530.8/530.83/530.84/530.89/530.9	K22.3/K22.9/K23/K23.0/K23.8	0.0675603	[-0.34477603940166673,0.28631708984425525]
530	Diseases of esophagus	moderate_vs_none	m3_smk_ses_win	lifetime	Primary L1 logistic	digestive	OR	0.952232	0.160971	0.694583	1.30546	0.761077	FALSE	FALSE	-0.0489461	0.118572	530/530.4/530.8/530.83/530.84/530.89/530.9	K22.3/K22.9/K23/K23.0/K23.8	0.118572	[-0.3644440340492306,0.26655189691809983]
530	Diseases of esophagus	moderate_vs_none	m4_bmi	lifetime	Primary L1 logistic	digestive	OR	1.07416	0.169449	0.77061	1.49729	0.672882	FALSE	FALSE	0.0715408	0.172061	530/530.4/530.8/530.83/530.84/530.89/530.9	K22.3/K22.9/K23/K23.0/K23.8	0.172061	[-0.260573500043805,0.40365502611811865]
530	Diseases of esophagus	severe_vs_none	m1_crude	lifetime	Primary L1 logistic	digestive	OR	1.04591	0.160691	0.763335	1.4331	0.77997	FALSE	FALSE	0.0448902	0.107922	530/530.4/530.8/530.83/530.84/530.89/530.9	K22.3/K22.9/K23/K23.0/K23.8	0.107922	[-0.27005793472219136,0.359838330157692]
530	Diseases of esophagus	severe_vs_none	m2_demo	lifetime	Primary L1 logistic	digestive	OR	0.934022	0.167975	0.672011	1.29819	0.68449	FALSE	FALSE	-0.0682555	0.164633	530/530.4/530.8/530.83/530.84/530.89/530.9	K22.3/K22.9/K23/K23.0/K23.8	0.164633	[-0.39748045476283,0.26096939569325284]
530	Diseases of esophagus	severe_vs_none	m3_smk_ses_win	lifetime	Primary L1 logistic	digestive	OR	0.91791	0.167997	0.660391	1.27585	0.610146	FALSE	FALSE	-0.0856556	0.214566	530/530.4/530.8/530.83/530.84/530.89/530.9	K22.3/K22.9/K23/K23.0/K23.8	0.214566	[-0.41492328277975266,0.2436120997911978]
530	Diseases of esophagus	severe_vs_none	m4_bmi	lifetime	Primary L1 logistic	digestive	OR	1.06409	0.184752	0.740825	1.52841	0.736704	FALSE	FALSE	0.0621176	0.132707	530/530.4/530.8/530.83/530.84/530.89/530.9	K22.3/K22.9/K23/K23.0/K23.8	0.132707	[-0.2999904426686332,0.4242256368234565]
530.1	Esophagitis. GERD and related diseases	severe_vs_none	m4_IPW	lifetime	IPW sensitivity	digestive	OR	0.782859		0.662855	0.924589	0.00393281	FALSE	TRUE		2.4053					961	418	543	0.942326	0.746744	0.760408	0.759815	0.76234	TRUE
530.1	Esophagitis. GERD and related diseases	AHI≥15 vs <15	m1_crude	lifetime	Primary L1 logistic	digestive	OR	1.00359	0.0454551	0.918044	1.0971	0.937211	FALSE	FALSE	0.00358077	0.0281627	530.1/530.10/530.12/530.19	K20	0.0281627	[-0.08550959974574719,0.09267114114550158]
530.1	Esophagitis. GERD and related diseases	AHI≥15 vs <15	m2_demo	lifetime	Primary L1 logistic	digestive	OR	0.883343	0.0464176	0.806526	0.967476	0.00753328	FALSE	TRUE	-0.124042	2.12302	530.1/530.10/530.12/530.19	K20	2.12302	[-0.21501868790324474,-0.033065024720591626]
530.1	Esophagitis. GERD and related diseases	AHI≥15 vs <15	m3_smk_ses_win	lifetime	Primary L1 logistic	digestive	OR	0.873182	0.046502	0.797117	0.956505	0.0035426	FALSE	TRUE	-0.135612	2.45068	530.1/530.10/530.12/530.19	K20	2.45068	[-0.22675398428679222,-0.044469487475701286]
530.1	Esophagitis. GERD and related diseases	AHI≥15 vs <15	m4_bmi	lifetime	Primary L1 logistic	digestive	OR	0.890617	0.0483323	0.810122	0.97911	0.0165412	FALSE	FALSE	-0.115841	1.78143	530.1/530.10/530.12/530.19	K20	1.78143	[-0.21057022243442625,-0.02111094503978854]
530.1	Esophagitis. GERD and related diseases	AHI≥5 vs <5	m1_crude	lifetime	Primary L1 logistic	digestive	OR	1.00493	0.0505153	0.910196	1.10951	0.922515	FALSE	FALSE	0.00491343	0.0350265	530.1/530.10/530.12/530.19	K20	0.0350265	[-0.09409481570253886,0.10392167825627965]
530.1	Esophagitis. GERD and related diseases	AHI≥5 vs <5	m2_demo	lifetime	Primary L1 logistic	digestive	OR	0.79853	0.0510898	0.722443	0.88263	1.06433e-05	TRUE	TRUE	-0.224983	4.97292	530.1/530.10/530.12/530.19	K20	4.97292	[-0.3251171061951844,-0.12484866226020994]
530.1	Esophagitis. GERD and related diseases	AHI≥5 vs <5	m3_smk_ses_win	lifetime	Primary L1 logistic	digestive	OR	0.787999	0.0516285	0.712163	0.87191	3.93327e-06	TRUE	TRUE	-0.238259	5.40525	530.1/530.10/530.12/530.19	K20	5.40525	[-0.3394489917308755,-0.13706912352921133]
530.1	Esophagitis. GERD and related diseases	AHI≥5 vs <5	m4_bmi	lifetime	Primary L1 logistic	digestive	OR	0.800567	0.0535269	0.720834	0.889119	3.24463e-05	FALSE	TRUE	-0.222435	4.48884	530.1/530.10/530.12/530.19	K20	4.48884	[-0.32734590645595535,-0.11752445997136458]
530.1	Esophagitis. GERD and related diseases	mild_vs_none	m1_crude	lifetime	Primary L1 logistic	digestive	OR	1.00393	0.059424	0.893558	1.12794	0.947332	FALSE	FALSE	0.00392538	0.0234976	530.1/530.10/530.12/530.19	K20	0.0234976	[-0.11254359766948192,0.12039436173134417]
530.1	Esophagitis. GERD and related diseases	mild_vs_none	m2_demo	lifetime	Primary L1 logistic	digestive	OR	0.817128	0.060125	0.726293	0.919324	0.000782274	FALSE	TRUE	-0.20196	3.10664	530.1/530.10/530.12/530.19	K20	3.10664	[-0.3198024113273284,-0.08411659808029641]
530.1	Esophagitis. GERD and related diseases	mild_vs_none	m3_smk_ses_win	lifetime	Primary L1 logistic	digestive	OR	0.81038	0.0602462	0.720124	0.911949	0.000483246	FALSE	TRUE	-0.210252	3.31583	530.1/530.10/530.12/530.19	K20	3.31583	[-0.32833233478429835,-0.0921714135623471]
530.1	Esophagitis. GERD and related diseases	mild_vs_none	m4_bmi	lifetime	Primary L1 logistic	digestive	OR	0.807288	0.0613419	0.715837	0.910422	0.000483268	FALSE	TRUE	-0.214075	3.31581	530.1/530.10/530.12/530.19	K20	3.31581	[-0.33430268568781835,-0.09384691141463804]
530.1	Esophagitis. GERD and related diseases	moderate_vs_none	m1_crude	lifetime	Primary L1 logistic	digestive	OR	1.0757	0.064728	0.947534	1.2212	0.259588	FALSE	FALSE	0.072972	0.585715	530.1/530.10/530.12/530.19	K20	0.585715	[-0.05389248226711654,0.1998365674293536]
530.1	Esophagitis. GERD and related diseases	moderate_vs_none	m2_demo	lifetime	Primary L1 logistic	digestive	OR	0.814844	0.0664782	0.7153	0.928241	0.00206938	FALSE	TRUE	-0.204759	2.68416	530.1/530.10/530.12/530.19	K20	2.68416	[-0.3350536385026161,-0.07446396214839274]
530.1	Esophagitis. GERD and related diseases	moderate_vs_none	m3_smk_ses_win	lifetime	Primary L1 logistic	digestive	OR	0.797977	0.0666165	0.700304	0.909273	0.000704863	FALSE	TRUE	-0.225675	3.1519	530.1/530.10/530.12/530.19	K20	3.1519	[-0.3562413192958342,-0.09510947998354369]
530.1	Esophagitis. GERD and related diseases	moderate_vs_none	m4_bmi	lifetime	Primary L1 logistic	digestive	OR	0.801021	0.0696803	0.698766	0.91824	0.00145215	FALSE	TRUE	-0.221868	2.83799	530.1/530.10/530.12/530.19	K20	2.83799	[-0.3584387114814547,-0.0852968498646818]
530.1	Esophagitis. GERD and related diseases	severe_vs_none	m1_crude	lifetime	Primary L1 logistic	digestive	OR	0.942553	0.0653484	0.829241	1.07135	0.365278	FALSE	FALSE	-0.0591634	0.437376	530.1/530.10/530.12/530.19	K20	0.437376	[-0.18724394512764356,0.06891715233573856]
530.1	Esophagitis. GERD and related diseases	severe_vs_none	m2_demo	lifetime	Primary L1 logistic	digestive	OR	0.772619	0.0685687	0.67546	0.883754	0.000168431	FALSE	TRUE	-0.257969	3.77358	530.1/530.10/530.12/530.19	K20	3.77358	[-0.3923608610652243,-0.12357643923946268]
530.1	Esophagitis. GERD and related diseases	severe_vs_none	m3_smk_ses_win	lifetime	Primary L1 logistic	digestive	OR	0.762082	0.0686505	0.666141	0.871841	7.566e-05	FALSE	TRUE	-0.271701	4.12113	530.1/530.10/530.12/530.19	K20	4.12113	[-0.4062536888349181,-0.13714876527524902]
530.1	Esophagitis. GERD and related diseases	severe_vs_none	m4_bmi	lifetime	Primary L1 logistic	digestive	OR	0.760408	0.0753595	0.655995	0.88144	0.000278436	FALSE	TRUE	-0.2739	3.55527	530.1/530.10/530.12/530.19	K20	3.55527	[-0.42160192837422494,-0.1261980830692929]
530.11	GERD	severe_vs_none	m4_IPW	lifetime	IPW sensitivity	digestive	OR	0.913473		0.883923	0.944011	6.8895e-08	TRUE	TRUE		7.16181					37804	16498	21306	0.922557	0.891083	0.875899	0.875889	0.885241	TRUE
530.11	GERD	AHI≥15 vs <15	m1_crude	lifetime	Primary L1 logistic	digestive	OR	0.943798	0.00894617	0.927394	0.960493	1.00876e-10	TRUE	TRUE	-0.0578426	9.99621	530.81	K21/K21.9	9.99621	[-0.07537680681180733,-0.040308470835880066]
530.11	GERD	AHI≥15 vs <15	m2_demo	lifetime	Primary L1 logistic	digestive	OR	0.914648	0.00953459	0.897714	0.931901	8.19588e-21	TRUE	TRUE	-0.0892161	20.0864	530.81	K21/K21.9	20.0864	[-0.10790353953595228,-0.07052862711628222]
530.11	GERD	AHI≥15 vs <15	m3_smk_ses_win	lifetime	Primary L1 logistic	digestive	OR	0.906293	0.00961604	0.889372	0.923536	1.42419e-24	TRUE	TRUE	-0.0983921	23.8464	530.81	K21/K21.9	23.8464	[-0.11723920454995722,-0.07954502975785475]
530.11	GERD	AHI≥15 vs <15	m4_bmi	lifetime	Primary L1 logistic	digestive	OR	0.911934	0.0101039	0.894053	0.930173	7.24285e-20	TRUE	TRUE	-0.0921874	19.1401	530.81	K21/K21.9	19.1401	[-0.11199066696373511,-0.07238417383366083]
530.11	GERD	AHI≥5 vs <5	m1_crude	lifetime	Primary L1 logistic	digestive	OR	1.06087	0.00995426	1.04038	1.08177	2.91398e-09	TRUE	TRUE	0.0590922	8.53551	530.81	K21/K21.9	8.53551	[0.03958218277077313,0.07860214768215229]
530.11	GERD	AHI≥5 vs <5	m2_demo	lifetime	Primary L1 logistic	digestive	OR	0.954244	0.0106582	0.934517	0.974387	1.11093e-05	TRUE	TRUE	-0.0468361	4.95431	530.81	K21/K21.9	4.95431	[-0.06772581392359722,-0.025946429703147193]
530.11	GERD	AHI≥5 vs <5	m3_smk_ses_win	lifetime	Primary L1 logistic	digestive	OR	0.944538	0.0107485	0.924848	0.964647	1.10453e-07	TRUE	TRUE	-0.0570596	6.95682	530.81	K21/K21.9	6.95682	[-0.07812622602305372,-0.03599301100068085]
530.11	GERD	AHI≥5 vs <5	m4_bmi	lifetime	Primary L1 logistic	digestive	OR	0.95609	0.0112563	0.935228	0.977418	6.63171e-05	FALSE	TRUE	-0.0449029	4.17837	530.81	K21/K21.9	4.17837	[-0.06696486632892276,-0.0228409010717951]
530.11	GERD	mild_vs_none	m1_crude	lifetime	Primary L1 logistic	digestive	OR	1.13609	0.0116454	1.11045	1.16232	6.19628e-28	TRUE	TRUE	0.127591	27.2079	530.81	K21/K21.9	27.2079	[0.10476630583944119,0.1504154563495575]
530.11	GERD	mild_vs_none	m2_demo	lifetime	Primary L1 logistic	digestive	OR	0.998006	0.0123369	0.974164	1.02243	0.871484	FALSE	FALSE	-0.00199579	0.0597408	530.81	K21/K21.9	0.0597408	[-0.026175637846287274,0.022184053965150167]
530.11	GERD	mild_vs_none	m3_smk_ses_win	lifetime	Primary L1 logistic	digestive	OR	0.992116	0.0124438	0.968211	1.01661	0.524701	FALSE	FALSE	-0.0079157	0.280088	530.81	K21/K21.9	0.280088	[-0.03230507369789845,0.01647368062716599]
530.11	GERD	mild_vs_none	m4_bmi	lifetime	Primary L1 logistic	digestive	OR	0.975028	0.0127618	0.950942	0.999723	0.0475175	FALSE	FALSE	-0.0252896	1.32315	530.81	K21/K21.9	1.32315	[-0.05030229231678028,-0.0002768568431170994]
530.11	GERD	moderate_vs_none	m1_crude	lifetime	Primary L1 logistic	digestive	OR	1.11232	0.0129293	1.08448	1.14086	1.82687e-16	TRUE	TRUE	0.106446	15.7383	530.81	K21/K21.9	15.7383	[0.08110484468017382,0.13178662425527984]
530.11	GERD	moderate_vs_none	m2_demo	lifetime	Primary L1 logistic	digestive	OR	0.948676	0.0140348	0.922936	0.975134	0.000173956	FALSE	TRUE	-0.0526881	3.75956	530.81	K21/K21.9	3.75956	[-0.0801957577529783,-0.02518047114759167]
530.11	GERD	moderate_vs_none	m3_smk_ses_win	lifetime	Primary L1 logistic	digestive	OR	0.939329	0.0141499	0.913637	0.965745	9.72161e-06	TRUE	TRUE	-0.062589	5.01226	530.81	K21/K21.9	5.01226	[-0.09032229197945939,-0.034855637767830475]
530.11	GERD	moderate_vs_none	m4_bmi	lifetime	Primary L1 logistic	digestive	OR	0.923098	0.0149557	0.896432	0.950557	8.77326e-08	TRUE	TRUE	-0.0800199	7.05684	530.81	K21/K21.9	7.05684	[-0.1093325242672181,-0.05070722064708381]
530.11	GERD	severe_vs_none	m1_crude	lifetime	Primary L1 logistic	digestive	OR	0.922566	0.0127786	0.899746	0.945964	2.84168e-10	TRUE	TRUE	-0.0805969	9.54642	530.81	K21/K21.9	9.54642	[-0.10564246421490472,-0.05555129158793776]
530.11	GERD	severe_vs_none	m2_demo	lifetime	Primary L1 logistic	digestive	OR	0.875554	0.0141984	0.851525	0.900261	7.96343e-21	TRUE	TRUE	-0.132898	20.0989	530.81	K21/K21.9	20.0989	[-0.16072674486277144,-0.10507023348058825]
530.11	GERD	severe_vs_none	m3_smk_ses_win	lifetime	Primary L1 logistic	digestive	OR	0.86466	0.0143221	0.840726	0.889276	3.19827e-24	TRUE	TRUE	-0.145418	23.4951	530.81	K21/K21.9	23.4951	[-0.17348910352753755,-0.11734767525963086]
530.11	GERD	severe_vs_none	m4_bmi	lifetime	Primary L1 logistic	digestive	OR	0.875899	0.0160139	0.848834	0.903826	1.29138e-16	TRUE	TRUE	-0.132505	15.8889	530.81	K21/K21.9	15.8889	[-0.16389171633485572,-0.10111833016905925]
530.12	Ulcer of esophagus	severe_vs_none	m4_IPW	lifetime	IPW sensitivity	digestive	OR	0.766286		0.501097	1.17182	0.21932	FALSE	FALSE		0.658922					149	84	65	1.58375	0.780669	0.959102	0.954845	0.955189	FALSE
530.12	Ulcer of esophagus	AHI≥15 vs <15	m1_crude	lifetime	Primary L1 logistic	digestive	OR	1.33441	0.111516	1.07243	1.6604	0.0096818	FALSE	TRUE	0.288491	2.01404	530.2/530.20/530.21	K22.1	2.01404	[0.06992368242295499,0.5070590134909095]
530.12	Ulcer of esophagus	AHI≥15 vs <15	m2_demo	lifetime	Primary L1 logistic	digestive	OR	1.0344	0.113051	0.828817	1.29097	0.764818	FALSE	FALSE	0.0338205	0.116442	530.2/530.20/530.21	K22.1	0.116442	[-0.18775630217858852,0.25539734427351907]
530.12	Ulcer of esophagus	AHI≥15 vs <15	m3_smk_ses_win	lifetime	Primary L1 logistic	digestive	OR	1.02163	0.113264	0.818247	1.27557	0.850127	FALSE	FALSE	0.021402	0.0705164	530.2/530.20/530.21	K22.1	0.0705164	[-0.20059126746051925,0.24339526322036842]
530.12	Ulcer of esophagus	AHI≥15 vs <15	m4_bmi	lifetime	Primary L1 logistic	digestive	OR	1.01733	0.117121	0.808664	1.27984	0.883376	FALSE	FALSE	0.0171805	0.0538542	530.2/530.20/530.21	K22.1	0.0538542	[-0.21237208843216376,0.24673309324025888]
530.12	Ulcer of esophagus	AHI≥5 vs <5	m1_crude	lifetime	Primary L1 logistic	digestive	OR	1.48191	0.138801	1.12895	1.94522	0.00460025	FALSE	TRUE	0.393331	2.33722	530.2/530.20/530.21	K22.1	2.33722	[0.12128536762269027,0.6653767766549746]
530.12	Ulcer of esophagus	AHI≥5 vs <5	m2_demo	lifetime	Primary L1 logistic	digestive	OR	1.01494	0.14002	0.77136	1.33545	0.915632	FALSE	FALSE	0.0148332	0.0382789	530.2/530.20/530.21	K22.1	0.0382789	[-0.25959997865022616,0.28926647630501695]
530.12	Ulcer of esophagus	AHI≥5 vs <5	m3_smk_ses_win	lifetime	Primary L1 logistic	digestive	OR	1.00603	0.140156	0.764379	1.32407	0.965806	FALSE	FALSE	0.00600832	0.0151101	530.2/530.20/530.21	K22.1	0.0151101	[-0.26869157958175227,0.280708210244904]
530.12	Ulcer of esophagus	AHI≥5 vs <5	m4_bmi	lifetime	Primary L1 logistic	digestive	OR	1.00033	0.143603	0.754932	1.3255	0.998164	FALSE	FALSE	0.000330471	0.000798162	530.2/530.20/530.21	K22.1	0.000798162	[-0.2811269841761704,0.28178792550778103]
530.12	Ulcer of esophagus	mild_vs_none	m1_crude	lifetime	Primary L1 logistic	digestive	OR	1.34723	0.16029	0.984018	1.84451	0.0629635	FALSE	FALSE	0.29805	1.20091	530.2/530.20/530.21	K22.1	1.20091	[-0.01611142908283897,0.6122122667747303]
530.12	Ulcer of esophagus	mild_vs_none	m4_bmi	lifetime	Primary L1 logistic	digestive	OR	0.982493	0.163377	0.713284	1.35331	0.913911	FALSE	FALSE	-0.0176621	0.0390961	530.2/530.20/530.21	K22.1	0.0390961	[-0.3378749828559148,0.3025506912254863]
530.12	Ulcer of esophagus	moderate_vs_none	m1_crude	lifetime	Primary L1 logistic	digestive	OR	1.57059	0.168971	1.1278	2.18721	0.00754555	FALSE	TRUE	0.45145	2.12231	530.2/530.20/530.21	K22.1	2.12231	[0.12027229641217296,0.7826271563502278]
530.12	Ulcer of esophagus	moderate_vs_none	m2_demo	lifetime	Primary L1 logistic	digestive	OR	0.991177	0.171003	0.708913	1.38583	0.958668	FALSE	FALSE	-0.00886224	0.0183317	530.2/530.20/530.21	K22.1	0.0183317	[-0.3440227542253543,0.3262982657857996]
530.12	Ulcer of esophagus	moderate_vs_none	m3_smk_ses_win	lifetime	Primary L1 logistic	digestive	OR	0.977381	0.171376	0.698536	1.36754	0.893797	FALSE	FALSE	-0.0228788	0.0487609	530.2/530.20/530.21	K22.1	0.0487609	[-0.3587686629800412,0.31301115126619583]
530.12	Ulcer of esophagus	moderate_vs_none	m4_bmi	lifetime	Primary L1 logistic	digestive	OR	0.942639	0.177471	0.665704	1.33478	0.739244	FALSE	FALSE	-0.0590721	0.131212	530.2/530.20/530.21	K22.1	0.131212	[-0.40690949744646165,0.2887653853116833]
530.12	Ulcer of esophagus	severe_vs_none	m1_crude	lifetime	Primary L1 logistic	digestive	OR	1.58072	0.165208	1.14348	2.18515	0.00557914	FALSE	TRUE	0.457882	2.25343	530.2/530.20/530.21	K22.1	2.25343	[0.1340796626547225,0.7816849183815986]
530.12	Ulcer of esophagus	severe_vs_none	m2_demo	lifetime	Primary L1 logistic	digestive	OR	0.986314	0.170199	0.706547	1.37686	0.935468	FALSE	FALSE	-0.0137806	0.0289711	530.2/530.20/530.21	K22.1	0.0289711	[-0.34736509791007136,0.3198039520547617]
530.12	Ulcer of esophagus	severe_vs_none	m3_smk_ses_win	lifetime	Primary L1 logistic	digestive	OR	0.980661	0.170466	0.702131	1.36968	0.908794	FALSE	FALSE	-0.0195286	0.0415348	530.2/530.20/530.21	K22.1	0.0415348	[-0.35363570220246443,0.31457840967578365]
530.12	Ulcer of esophagus	severe_vs_none	m4_bmi	lifetime	Primary L1 logistic	digestive	OR	0.959102	0.184728	0.667765	1.37754	0.821162	FALSE	FALSE	-0.041758	0.0855713	530.2/530.20/530.21	K22.1	0.0855713	[-0.40381884125255724,0.32030283092677386]
530.12	Ulcer of esophagus	mild_vs_none	m2_demo	lifetime	Primary L1 omitted from summary	digestive	beta_log_odds	0							0		530.2/530.20/530.21	K22.1		[nan,nan]
530.12	Ulcer of esophagus	mild_vs_none	m3_smk_ses_win	lifetime	Primary L1 omitted from summary	digestive	beta_log_odds	0							0		530.2/530.20/530.21	K22.1		[nan,nan]
530.13	Barrett's esophagus	severe_vs_none	m4_IPW	lifetime	IPW sensitivity	digestive	OR	0.776672		0.58163	1.03712	0.0867209	FALSE	FALSE		1.06188					303	162	141	1.4085	0.742769	0.925314	0.923713	0.924521	FALSE
530.13	Barrett's esophagus	AHI≥15 vs <15	m1_crude	lifetime	Primary L1 logistic	digestive	OR	1.39566	0.0795475	1.19418	1.63114	2.77948e-05	FALSE	TRUE	0.333369	4.55604	530.85		4.55604	[0.17745907504076672,0.48927958822443796]
530.13	Barrett's esophagus	AHI≥15 vs <15	m2_demo	lifetime	Primary L1 logistic	digestive	OR	1.07085	0.0807463	0.914107	1.25447	0.396578	FALSE	FALSE	0.0684525	0.401671	530.85		0.401671	[-0.08980732612489321,0.22671231721761437]
530.13	Barrett's esophagus	AHI≥15 vs <15	m3_smk_ses_win	lifetime	Primary L1 logistic	digestive	OR	1.0595	0.0808458	0.904243	1.24142	0.474664	FALSE	FALSE	0.0577975	0.323613	530.85		0.323613	[-0.10065732684228192,0.216252358065967]
530.13	Barrett's esophagus	AHI≥15 vs <15	m4_bmi	lifetime	Primary L1 logistic	digestive	OR	1.08811	0.0836956	0.923486	1.28208	0.313019	FALSE	FALSE	0.0844412	0.50443	530.85		0.50443	[-0.07959918792234809,0.248481652099797]
530.13	Barrett's esophagus	AHI≥5 vs <5	m1_crude	lifetime	Primary L1 logistic	digestive	OR	1.31218	0.0955842	1.08801	1.58255	0.00447688	FALSE	TRUE	0.271693	2.34902	530.85		2.34902	[0.08435141172748456,0.4590347820176494]
530.13	Barrett's esophagus	AHI≥5 vs <5	m2_demo	lifetime	Primary L1 logistic	digestive	OR	0.890966	0.0967297	0.737097	1.07695	0.232664	FALSE	FALSE	-0.115449	0.633271	530.85		0.633271	[-0.3050359420207774,0.07413737900470087]
530.13	Barrett's esophagus	AHI≥5 vs <5	m3_smk_ses_win	lifetime	Primary L1 logistic	digestive	OR	0.884407	0.0968019	0.731567	1.06918	0.204454	FALSE	FALSE	-0.122838	0.689404	530.85		0.689404	[-0.31256636114108216,0.06689025712093462]
530.13	Barrett's esophagus	AHI≥5 vs <5	m4_bmi	lifetime	Primary L1 logistic	digestive	OR	0.898242	0.0995124	0.739074	1.09169	0.280847	FALSE	FALSE	-0.107316	0.55153	530.85		0.55153	[-0.30235683318621,0.08772474924556715]
530.13	Barrett's esophagus	mild_vs_none	m1_crude	lifetime	Primary L1 logistic	digestive	OR	1.09587	0.113862	0.876681	1.36987	0.421357	FALSE	FALSE	0.0915531	0.37535	530.85		0.37535	[-0.13161246876195964,0.3147185968949117]
530.13	Barrett's esophagus	mild_vs_none	m2_demo	lifetime	Primary L1 logistic	digestive	OR	0.807125	0.114633	0.644711	1.01045	0.0615889	FALSE	FALSE	-0.214277	1.2105	530.85		1.2105	[-0.43895358804276186,0.010399487904481836]
530.13	Barrett's esophagus	mild_vs_none	m3_smk_ses_win	lifetime	Primary L1 logistic	digestive	OR	0.805317	0.114675	0.643214	1.00827	0.0590117	FALSE	FALSE	-0.216519	1.22906	530.85		1.22906	[-0.44127806606111397,0.008240267299183923]
530.13	Barrett's esophagus	mild_vs_none	m4_bmi	lifetime	Primary L1 logistic	digestive	OR	0.80755	0.11643	0.642783	1.01455	0.0663777	FALSE	FALSE	-0.21375	1.17798	530.85		1.17798	[-0.44194850974867345,0.014448950774983926]
530.13	Barrett's esophagus	moderate_vs_none	m1_crude	lifetime	Primary L1 logistic	digestive	OR	1.52881	0.11565	1.21874	1.91776	0.000242141	FALSE	TRUE	0.424487	3.61593	530.85		3.61593	[0.19781638602805118,0.6511577681720974]
530.13	Barrett's esophagus	moderate_vs_none	m2_demo	lifetime	Primary L1 logistic	digestive	OR	0.978738	0.117383	0.777589	1.23192	0.854727	FALSE	FALSE	-0.0214916	0.0681724	530.85		0.0681724	[-0.25155735157061565,0.20857414623684176]
530.13	Barrett's esophagus	moderate_vs_none	m3_smk_ses_win	lifetime	Primary L1 logistic	digestive	OR	0.970909	0.117506	0.771182	1.22236	0.801627	FALSE	FALSE	-0.0295225	0.0960276	530.85		0.0960276	[-0.259830314189133,0.2007853743086595]
530.13	Barrett's esophagus	moderate_vs_none	m4_bmi	lifetime	Primary L1 logistic	digestive	OR	0.997748	0.122137	0.78534	1.26761	0.985273	FALSE	FALSE	-0.00225449	0.00644345	530.85		0.00644345	[-0.2416384447928434,0.23712946879071134]
530.13	Barrett's esophagus	severe_vs_none	m1_crude	lifetime	Primary L1 logistic	digestive	OR	1.40727	0.115304	1.12261	1.7641	0.00304623	FALSE	TRUE	0.341649	2.51624	530.85		2.51624	[0.11565783182271921,0.5676406277922343]
530.13	Barrett's esophagus	severe_vs_none	m2_demo	lifetime	Primary L1 logistic	digestive	OR	0.906432	0.119074	0.71776	1.1447	0.409353	FALSE	FALSE	-0.0982397	0.387902	530.85		0.387902	[-0.3316200255312288,0.13514061930473714]
530.13	Barrett's esophagus	severe_vs_none	m3_smk_ses_win	lifetime	Primary L1 logistic	digestive	OR	0.897667	0.119245	0.710581	1.13401	0.365291	FALSE	FALSE	-0.107956	0.437361	530.85		0.437361	[-0.34167283688041283,0.125760194534668]
530.13	Barrett's esophagus	severe_vs_none	m4_bmi	lifetime	Primary L1 logistic	digestive	OR	0.925314	0.129706	0.717601	1.19315	0.549544	FALSE	FALSE	-0.0776217	0.259997	530.85		0.259997	[-0.33184102234472107,0.17659757072694476]
530.14	Reflux esophagitis	severe_vs_none	m4_IPW	lifetime	IPW sensitivity	digestive	OR	0.96863		0.815665	1.15028	0.716272	FALSE	FALSE		0.144922					872	396	476	1.01907	0.880813	0.917097	0.916879	0.917573	FALSE
530.14	Reflux esophagitis	AHI≥15 vs <15	m1_crude	lifetime	Primary L1 logistic	digestive	OR	0.985821	0.0479599	0.897376	1.08298	0.765892	FALSE	FALSE	-0.0142802	0.115832	530.11	K21.0	0.115832	[-0.10827978395913791,0.07971944622839562]
530.14	Reflux esophagitis	AHI≥15 vs <15	m2_demo	lifetime	Primary L1 logistic	digestive	OR	0.882147	0.0489285	0.801481	0.970933	0.0103819	FALSE	TRUE	-0.125396	1.98372	530.11	K21.0	1.98372	[-0.22129431194530952,-0.029497981442222487]
530.14	Reflux esophagitis	AHI≥15 vs <15	m3_smk_ses_win	lifetime	Primary L1 logistic	digestive	OR	0.873652	0.0489848	0.793674	0.961688	0.0058253	FALSE	TRUE	-0.135074	2.23468	530.11	K21.0	2.23468	[-0.23108198446791395,-0.03906502888756598]
530.14	Reflux esophagitis	AHI≥15 vs <15	m4_bmi	lifetime	Primary L1 logistic	digestive	OR	0.886792	0.0509003	0.802593	0.979824	0.0182555	FALSE	FALSE	-0.120145	1.73861	530.11	K21.0	1.73861	[-0.21990763079342635,-0.020382093722464467]
530.14	Reflux esophagitis	AHI≥5 vs <5	m1_crude	lifetime	Primary L1 logistic	digestive	OR	1.04177	0.0536665	0.93776	1.15732	0.445729	FALSE	FALSE	0.0409236	0.350929	530.11	K21.0	0.350929	[-0.0642608445674634,0.14610811824284287]
530.14	Reflux esophagitis	AHI≥5 vs <5	m2_demo	lifetime	Primary L1 logistic	digestive	OR	0.839858	0.0546938	0.754485	0.934892	0.00141833	FALSE	TRUE	-0.174522	2.84822	530.11	K21.0	2.84822	[-0.2817200211633475,-0.06732423999492917]
530.14	Reflux esophagitis	AHI≥5 vs <5	m3_smk_ses_win	lifetime	Primary L1 logistic	digestive	OR	0.830235	0.0547469	0.745762	0.924276	0.000678064	FALSE	TRUE	-0.186046	3.16873	530.11	K21.0	3.16873	[-0.2933484624369101,-0.07874441622019668]
530.14	Reflux esophagitis	AHI≥5 vs <5	m4_bmi	lifetime	Primary L1 logistic	digestive	OR	0.841836	0.0567284	0.753252	0.940838	0.00240544	FALSE	TRUE	-0.17217	2.61881	530.11	K21.0	2.61881	[-0.28335558642624836,-0.06098444709154234]
530.14	Reflux esophagitis	mild_vs_none	m1_crude	lifetime	Primary L1 logistic	digestive	OR	1.06977	0.0625147	0.946411	1.20922	0.280624	FALSE	FALSE	0.0674482	0.551875	530.11	K21.0	0.551875	[-0.05507830003947538,0.1899747138858871]
530.14	Reflux esophagitis	mild_vs_none	m2_demo	lifetime	Primary L1 logistic	digestive	OR	0.875213	0.0632356	0.773193	0.990696	0.0350489	FALSE	FALSE	-0.133287	1.45533	530.11	K21.0	1.45533	[-0.2572269049576351,-0.009348033356536]
530.14	Reflux esophagitis	mild_vs_none	m3_smk_ses_win	lifetime	Primary L1 logistic	digestive	OR	0.868572	0.0633125	0.76721	0.983326	0.0260451	FALSE	FALSE	-0.140904	1.58427	530.11	K21.0	1.58427	[-0.2649947621942179,-0.01681419202330882]
530.14	Reflux esophagitis	mild_vs_none	m4_bmi	lifetime	Primary L1 logistic	digestive	OR	0.863544	0.0644746	0.761033	0.979863	0.0228771	FALSE	FALSE	-0.146711	1.6406	530.11	K21.0	1.6406	[-0.2730788622413785,-0.020342888816754945]
530.14	Reflux esophagitis	moderate_vs_none	m1_crude	lifetime	Primary L1 logistic	digestive	OR	1.02492	0.0700157	0.893492	1.17567	0.72521	FALSE	FALSE	0.0246108	0.139536	530.11	K21.0	0.139536	[-0.11261753641966657,0.16183913710097517]
530.14	Reflux esophagitis	moderate_vs_none	m2_demo	lifetime	Primary L1 logistic	digestive	OR	0.787194	0.0718033	0.683853	0.906152	0.000860864	FALSE	TRUE	-0.239281	3.06507	530.11	K21.0	3.06507	[-0.3800126202047768,-0.09854872526702388]
530.14	Reflux esophagitis	moderate_vs_none	m3_smk_ses_win	lifetime	Primary L1 logistic	digestive	OR	0.776204	0.0718598	0.674231	0.893599	0.000422717	FALSE	TRUE	-0.25334	3.37395	530.11	K21.0	3.37395	[-0.39418309008357744,-0.11249769361346526]
530.14	Reflux esophagitis	moderate_vs_none	m4_bmi	lifetime	Primary L1 logistic	digestive	OR	0.80001	0.0752375	0.690324	0.927123	0.00301997	FALSE	TRUE	-0.223132	2.52	530.11	K21.0	2.52	[-0.3705942208367948,-0.07566883260134466]
530.14	Reflux esophagitis	severe_vs_none	m1_crude	lifetime	Primary L1 logistic	digestive	OR	1.01837	0.068285	0.890807	1.16421	0.789739	FALSE	FALSE	0.0182081	0.102516	530.11	K21.0	0.102516	[-0.11562804499321148,0.15204431287716327]
530.14	Reflux esophagitis	severe_vs_none	m2_demo	lifetime	Primary L1 logistic	digestive	OR	0.860644	0.0715842	0.747981	0.990275	0.03604	FALSE	FALSE	-0.150075	1.44322	530.11	K21.0	1.44322	[-0.29037706493182397,-0.009772092235021623]
530.14	Reflux esophagitis	severe_vs_none	m3_smk_ses_win	lifetime	Primary L1 logistic	digestive	OR	0.852216	0.0716552	0.740554	0.980715	0.0256327	FALSE	FALSE	-0.159915	1.59121	530.11	K21.0	1.59121	[-0.30035695048231226,-0.019473602002897883]
530.14	Reflux esophagitis	severe_vs_none	m4_bmi	lifetime	Primary L1 logistic	digestive	OR	0.917097	0.0788414	0.785788	1.07035	0.272347	FALSE	FALSE	-0.0865421	0.564877	530.11	K21.0	0.564877	[-0.24106834706176283,0.0679841864146463]
530.15	Eosinophilic esophagitis	severe_vs_none	m4_IPW	lifetime	IPW sensitivity	digestive	OR	0.682715		0.363992	1.28052	0.234278	FALSE	FALSE		0.630269					75	22	53	0.50817	0.728721	0.683543	0.681143	0.681526	FALSE
530.15	Eosinophilic esophagitis	AHI≥15 vs <15	m1_crude	lifetime	Primary L1 logistic	digestive	OR	0.586859	0.169414	0.421045	0.817973	0.00165538	FALSE	TRUE	-0.532971	2.7811	530.13		2.7811	[-0.8650157012095125,-0.20092546036455095]
530.15	Eosinophilic esophagitis	AHI≥15 vs <15	m2_demo	lifetime	Primary L1 logistic	digestive	OR	0.575472	0.172955	0.41002	0.807687	0.001399	FALSE	TRUE	-0.552565	2.85418	530.13		2.85418	[-0.8915502222118183,-0.21358064288082773]
530.15	Eosinophilic esophagitis	AHI≥15 vs <15	m3_smk_ses_win	lifetime	Primary L1 logistic	digestive	OR	0.578536	0.172974	0.412187	0.812019	0.00155728	FALSE	TRUE	-0.547255	2.80763	530.13		2.80763	[-0.8862779866132048,-0.20823137829048866]
530.15	Eosinophilic esophagitis	AHI≥15 vs <15	m4_bmi	lifetime	Primary L1 logistic	digestive	OR	0.694107	0.181832	0.486017	0.991294	0.0446375	FALSE	FALSE	-0.365128	1.3503	530.13		1.3503	[-0.7215125528844912,-0.008744427845450431]
530.15	Eosinophilic esophagitis	AHI≥5 vs <5	m1_crude	lifetime	Primary L1 logistic	digestive	OR	0.791189	0.166642	0.570735	1.0968	0.159869	FALSE	FALSE	-0.234218	0.796236	530.13		0.796236	[-0.5608309496896606,0.09239500612500243]
530.15	Eosinophilic esophagitis	AHI≥5 vs <5	m2_demo	lifetime	Primary L1 logistic	digestive	OR	0.775908	0.17277	0.55303	1.08861	0.141956	FALSE	FALSE	-0.253721	0.847846	530.13		0.847846	[-0.5923436054300604,0.08490224488003856]
530.15	Eosinophilic esophagitis	AHI≥5 vs <5	m3_smk_ses_win	lifetime	Primary L1 logistic	digestive	OR	0.775164	0.172718	0.552555	1.08746	0.140336	FALSE	FALSE	-0.25468	0.852831	530.13		0.852831	[-0.5932021547897556,0.08384152129414202]
530.15	Eosinophilic esophagitis	AHI≥5 vs <5	m4_bmi	lifetime	Primary L1 logistic	digestive	OR	0.976866	0.183244	0.682115	1.39898	0.898364	FALSE	FALSE	-0.0234054	0.0465476	530.13		0.0465476	[-0.38255649538150416,0.33574577312300957]
530.15	Eosinophilic esophagitis	mild_vs_none	m1_crude	lifetime	Primary L1 logistic	digestive	OR	1.05535	0.187024	0.73148	1.52263	0.773296	FALSE	FALSE	0.0538755	0.111654	530.13		0.111654	[-0.31268549197833745,0.4204364511432928]
530.15	Eosinophilic esophagitis	mild_vs_none	m2_demo	lifetime	Primary L1 logistic	digestive	OR	1.01599	0.191301	0.69832	1.47817	0.933905	FALSE	FALSE	0.0158651	0.0296972	530.13		0.0296972	[-0.359077932112395,0.39080808530576827]
530.15	Eosinophilic esophagitis	mild_vs_none	m3_smk_ses_win	lifetime	Primary L1 logistic	digestive	OR	1.01638	0.191367	0.698498	1.47893	0.932333	FALSE	FALSE	0.0162489	0.030429	530.13		0.030429	[-0.3588226234258048,0.3913205006216652]
530.15	Eosinophilic esophagitis	mild_vs_none	m4_bmi	lifetime	Primary L1 logistic	digestive	OR	1.08117	0.196995	0.734873	1.59066	0.691976	FALSE	FALSE	0.0780445	0.159909	530.13		0.159909	[-0.3080580157926268,0.46414695655509464]
530.15	Eosinophilic esophagitis	moderate_vs_none	m1_crude	lifetime	Primary L1 logistic	digestive	OR	0.714721	0.233438	0.452307	1.12938	0.150215	FALSE	FALSE	-0.335864	0.823286	530.13		0.823286	[-0.7933933309355334,0.12166613268518939]
530.15	Eosinophilic esophagitis	moderate_vs_none	m2_demo	lifetime	Primary L1 logistic	digestive	OR	0.715586	0.244076	0.443511	1.15457	0.170342	FALSE	FALSE	-0.334654	0.768679	530.13		0.768679	[-0.813033277073703,0.14372571653586408]
530.15	Eosinophilic esophagitis	moderate_vs_none	m3_smk_ses_win	lifetime	Primary L1 logistic	digestive	OR	0.706962	0.243915	0.438303	1.1403	0.155109	FALSE	FALSE	-0.346778	0.809364	530.13		0.809364	[-0.8248437655642686,0.13128702075543658]
530.15	Eosinophilic esophagitis	moderate_vs_none	m4_bmi	lifetime	Primary L1 logistic	digestive	OR	0.820654	0.258966	0.494002	1.3633	0.44532	FALSE	FALSE	-0.197653	0.351328	530.13		0.351328	[-0.7052166401929117,0.30991039467260617]
530.15	Eosinophilic esophagitis	severe_vs_none	m1_crude	lifetime	Primary L1 logistic	digestive	OR	0.510481	0.253285	0.31073	0.838642	0.00793741	FALSE	TRUE	-0.672402	2.10032	530.13		2.10032	[-1.1688324941255883,-0.17597172603635552]
530.15	Eosinophilic esophagitis	severe_vs_none	m2_demo	lifetime	Primary L1 logistic	digestive	OR	0.507494	0.266637	0.300933	0.85584	0.0109654	FALSE	TRUE	-0.67827	1.95998	530.13		1.95998	[-1.2008686736952856,-0.15567214919824424]
530.15	Eosinophilic esophagitis	severe_vs_none	m3_smk_ses_win	lifetime	Primary L1 logistic	digestive	OR	0.513673	0.266358	0.304763	0.865787	0.0123833	FALSE	TRUE	-0.666169	1.90716	530.13		1.90716	[-1.1882212133807675,-0.14411680758019774]
530.15	Eosinophilic esophagitis	severe_vs_none	m4_bmi	lifetime	Primary L1 logistic	digestive	OR	0.683543	0.296884	0.381995	1.22313	0.200007	FALSE	FALSE	-0.380466	0.698954	530.13		0.698954	[-0.9623474679644319,0.2014157897807261]
530.2	Esophageal bleeding (varices/hemorrhage)	severe_vs_none	m4_IPW	lifetime	IPW sensitivity	digestive	OR	0.769455		0.49461	1.19703	0.245099	FALSE	FALSE		0.610659					149	70	79	1.08535	0.634167	0.714475	0.710465	0.711134	FALSE
530.2	Esophageal bleeding (varices/hemorrhage)	AHI≥15 vs <15	m1_crude	lifetime	Primary L1 logistic	digestive	OR	0.999292	0.116647	0.795065	1.25598	0.995157	FALSE	FALSE	-0.000708018	0.00210837	456.0/456.1/456.2/456.20/456.21/530.82	I85/I85.0/I85.9/I98.2/K22.8	0.00210837	[-0.22933169822232957,0.22791566315798756]
530.2	Esophageal bleeding (varices/hemorrhage)	AHI≥15 vs <15	m2_demo	lifetime	Primary L1 logistic	digestive	OR	0.822111	0.118495	0.65173	1.03703	0.0983166	FALSE	FALSE	-0.19588	1.00737	456.0/456.1/456.2/456.20/456.21/530.82	I85/I85.0/I85.9/I98.2/K22.8	1.00737	[-0.42812561341617555,0.036365302221929074]
530.2	Esophageal bleeding (varices/hemorrhage)	AHI≥15 vs <15	m3_smk_ses_win	lifetime	Primary L1 logistic	digestive	OR	0.812208	0.118602	0.643744	1.02476	0.0794736	FALSE	FALSE	-0.207999	1.09978	456.0/456.1/456.2/456.20/456.21/530.82	I85/I85.0/I85.9/I98.2/K22.8	1.09978	[-0.44045491049400554,0.02445761630002649]
530.2	Esophageal bleeding (varices/hemorrhage)	AHI≥15 vs <15	m4_bmi	lifetime	Primary L1 logistic	digestive	OR	0.775515	0.123053	0.609323	0.987037	0.0388285	FALSE	FALSE	-0.254227	1.41085	456.0/456.1/456.2/456.20/456.21/530.82	I85/I85.0/I85.9/I98.2/K22.8	1.41085	[-0.49540662382264955,-0.013048061691536494]
530.2	Esophageal bleeding (varices/hemorrhage)	AHI≥5 vs <5	m1_crude	lifetime	Primary L1 logistic	digestive	OR	1.05316	0.131007	0.814668	1.36147	0.692585	FALSE	FALSE	0.0517933	0.159527	456.0/456.1/456.2/456.20/456.21/530.82	I85/I85.0/I85.9/I98.2/K22.8	0.159527	[-0.20497505908414734,0.3085617507182152]
530.2	Esophageal bleeding (varices/hemorrhage)	AHI≥5 vs <5	m2_demo	lifetime	Primary L1 logistic	digestive	OR	0.787541	0.132879	0.606969	1.02183	0.0722681	FALSE	FALSE	-0.23884	1.14105	456.0/456.1/456.2/456.20/456.21/530.82	I85/I85.0/I85.9/I98.2/K22.8	1.14105	[-0.4992774887670077,0.021597917341939193]
530.2	Esophageal bleeding (varices/hemorrhage)	AHI≥5 vs <5	m3_smk_ses_win	lifetime	Primary L1 logistic	digestive	OR	0.77543	0.13286	0.597657	1.00608	0.0555773	FALSE	FALSE	-0.254338	1.2551	456.0/456.1/456.2/456.20/456.21/530.82	I85/I85.0/I85.9/I98.2/K22.8	1.2551	[-0.5147376442571127,0.0060621742620922126]
530.2	Esophageal bleeding (varices/hemorrhage)	AHI≥5 vs <5	m4_bmi	lifetime	Primary L1 logistic	digestive	OR	0.739897	0.137352	0.565272	0.968468	0.0282907	FALSE	FALSE	-0.301244	1.54836	456.0/456.1/456.2/456.20/456.21/530.82	I85/I85.0/I85.9/I98.2/K22.8	1.54836	[-0.5704491189024671,-0.032039808895395705]
530.2	Esophageal bleeding (varices/hemorrhage)	mild_vs_none	m1_crude	lifetime	Primary L1 logistic	digestive	OR	1.07431	0.152661	0.7965	1.44903	0.638678	FALSE	FALSE	0.0716816	0.194718	456.0/456.1/456.2/456.20/456.21/530.82	I85/I85.0/I85.9/I98.2/K22.8	0.194718	[-0.22752795974439854,0.37089114674945667]
530.2	Esophageal bleeding (varices/hemorrhage)	mild_vs_none	m2_demo	lifetime	Primary L1 logistic	digestive	OR	0.852479	0.153705	0.630739	1.15217	0.299085	FALSE	FALSE	-0.159607	0.524205	456.0/456.1/456.2/456.20/456.21/530.82	I85/I85.0/I85.9/I98.2/K22.8	0.524205	[-0.4608629988760429,0.1416495030075425]
530.2	Esophageal bleeding (varices/hemorrhage)	mild_vs_none	m3_smk_ses_win	lifetime	Primary L1 logistic	digestive	OR	0.839734	0.15378	0.621218	1.13511	0.256022	FALSE	FALSE	-0.17467	0.591723	456.0/456.1/456.2/456.20/456.21/530.82	I85/I85.0/I85.9/I98.2/K22.8	0.591723	[-0.47607323653495537,0.12673301991043182]
530.2	Esophageal bleeding (varices/hemorrhage)	mild_vs_none	m4_bmi	lifetime	Primary L1 logistic	digestive	OR	0.7983	0.155952	0.588057	1.08371	0.148601	FALSE	FALSE	-0.225271	0.82798	456.0/456.1/456.2/456.20/456.21/530.82	I85/I85.0/I85.9/I98.2/K22.8	0.82798	[-0.5309309076994173,0.0803887285027042]
530.2	Esophageal bleeding (varices/hemorrhage)	moderate_vs_none	m1_crude	lifetime	Primary L1 logistic	digestive	OR	0.991627	0.172941	0.706546	1.39173	0.961224	FALSE	FALSE	-0.008408	0.0171754	456.0/456.1/456.2/456.20/456.21/530.82	I85/I85.0/I85.9/I98.2/K22.8	0.0171754	[-0.34736700230103223,0.3305510017726683]
530.2	Esophageal bleeding (varices/hemorrhage)	moderate_vs_none	m2_demo	lifetime	Primary L1 logistic	digestive	OR	0.694575	0.175896	0.492035	0.980488	0.0382665	FALSE	FALSE	-0.364455	1.41718	456.0/456.1/456.2/456.20/456.21/530.82	I85/I85.0/I85.9/I98.2/K22.8	1.41718	[-0.7092060048244542,-0.019704791669612476]
530.2	Esophageal bleeding (varices/hemorrhage)	moderate_vs_none	m3_smk_ses_win	lifetime	Primary L1 logistic	digestive	OR	0.688132	0.175953	0.487417	0.971501	0.0336463	FALSE	FALSE	-0.373774	1.47306	456.0/456.1/456.2/456.20/456.21/530.82	I85/I85.0/I85.9/I98.2/K22.8	1.47306	[-0.7186358913972499,-0.028912814335200376]
530.2	Esophageal bleeding (varices/hemorrhage)	moderate_vs_none	m4_bmi	lifetime	Primary L1 logistic	digestive	OR	0.681661	0.183215	0.47601	0.97616	0.036469	FALSE	FALSE	-0.383222	1.43808	456.0/456.1/456.2/456.20/456.21/530.82	I85/I85.0/I85.9/I98.2/K22.8	1.43808	[-0.742316179218865,-0.02412845658359275]
530.2	Esophageal bleeding (varices/hemorrhage)	severe_vs_none	m1_crude	lifetime	Primary L1 logistic	digestive	OR	1.08105	0.164223	0.783539	1.49154	0.635087	FALSE	FALSE	0.0779371	0.197167	456.0/456.1/456.2/456.20/456.21/530.82	I85/I85.0/I85.9/I98.2/K22.8	0.197167	[-0.24393494193816634,0.39980915258009253]
530.2	Esophageal bleeding (varices/hemorrhage)	severe_vs_none	m2_demo	lifetime	Primary L1 logistic	digestive	OR	0.825749	0.170971	0.590632	1.15446	0.262773	FALSE	FALSE	-0.191464	0.580419	456.0/456.1/456.2/456.20/456.21/530.82	I85/I85.0/I85.9/I98.2/K22.8	0.580419	[-0.5265614381587178,0.1436336297512377]
530.2	Esophageal bleeding (varices/hemorrhage)	severe_vs_none	m3_smk_ses_win	lifetime	Primary L1 logistic	digestive	OR	0.807071	0.17105	0.577183	1.12852	0.210167	FALSE	FALSE	-0.214344	0.677436	456.0/456.1/456.2/456.20/456.21/530.82	I85/I85.0/I85.9/I98.2/K22.8	0.677436	[-0.5495956581690359,0.1209077064842948]
530.2	Esophageal bleeding (varices/hemorrhage)	severe_vs_none	m4_bmi	lifetime	Primary L1 logistic	digestive	OR	0.714475	0.187146	0.495094	1.03106	0.0724153	FALSE	FALSE	-0.336208	1.14017	456.0/456.1/456.2/456.20/456.21/530.82	I85/I85.0/I85.9/I98.2/K22.8	1.14017	[-0.7030077963255978,0.03059194647832103]
530.3	Stricture and stenosis of esophagus	severe_vs_none	m4_IPW	lifetime	IPW sensitivity	digestive	OR	1.08412		0.893152	1.31591	0.413954	FALSE	FALSE		0.383048					660	316	344	1.12587	0.973645	1.0182	1.01952	1.0193	FALSE
530.3	Stricture and stenosis of esophagus	AHI≥15 vs <15	m1_crude	lifetime	Primary L1 logistic	digestive	OR	1.09116	0.0529799	0.98354	1.21056	0.0996202	FALSE	FALSE	0.0872418	1.00165	530.3	K22.2	1.00165	[-0.016596797524451715,0.1910804586124934]
530.3	Stricture and stenosis of esophagus	AHI≥15 vs <15	m2_demo	lifetime	Primary L1 logistic	digestive	OR	0.961549	0.0539868	0.865003	1.06887	0.467666	FALSE	FALSE	-0.0392096	0.330065	530.3	K22.2	0.330065	[-0.1450217948688522,0.06660249886927479]
530.3	Stricture and stenosis of esophagus	AHI≥15 vs <15	m3_smk_ses_win	lifetime	Primary L1 logistic	digestive	OR	0.959392	0.054028	0.862993	1.06656	0.442904	FALSE	FALSE	-0.0414557	0.353691	530.3	K22.2	0.353691	[-0.14734866509933758,0.06443733686598846]
530.3	Stricture and stenosis of esophagus	AHI≥15 vs <15	m4_bmi	lifetime	Primary L1 logistic	digestive	OR	1.01559	0.0561035	0.90984	1.13364	0.782686	FALSE	FALSE	0.0154745	0.106412	530.3	K22.2	0.106412	[-0.09448631097123736,0.12543529269942022]
530.3	Stricture and stenosis of esophagus	AHI≥5 vs <5	m1_crude	lifetime	Primary L1 logistic	digestive	OR	1.20891	0.0619031	1.07079	1.36486	0.00217819	FALSE	TRUE	0.18972	2.6619	530.3	K22.2	2.6619	[0.06839251653420492,0.3110482954549479]
530.3	Stricture and stenosis of esophagus	AHI≥5 vs <5	m2_demo	lifetime	Primary L1 logistic	digestive	OR	0.947316	0.0628934	0.837452	1.07159	0.38949	FALSE	FALSE	-0.0541225	0.409504	530.3	K22.2	0.409504	[-0.17739122979357363,0.06914631540656378]
530.3	Stricture and stenosis of esophagus	AHI≥5 vs <5	m3_smk_ses_win	lifetime	Primary L1 logistic	digestive	OR	0.947029	0.0629473	0.83711	1.07138	0.387248	FALSE	FALSE	-0.0544254	0.412011	530.3	K22.2	0.412011	[-0.17779975717182725,0.06894896210231583]
530.3	Stricture and stenosis of esophagus	AHI≥5 vs <5	m4_bmi	lifetime	Primary L1 logistic	digestive	OR	1.00668	0.065052	0.886176	1.14357	0.918463	FALSE	FALSE	0.00665937	0.0369383	530.3	K22.2	0.0369383	[-0.12084016387354721,0.1341589022174923]
530.3	Stricture and stenosis of esophagus	mild_vs_none	m1_crude	lifetime	Primary L1 logistic	digestive	OR	1.20747	0.0715264	1.04952	1.38918	0.00839573	FALSE	TRUE	0.188524	2.07594	530.3	K22.2	2.07594	[0.04833490077894198,0.3287134280551889]
530.3	Stricture and stenosis of esophagus	mild_vs_none	m2_demo	lifetime	Primary L1 logistic	digestive	OR	0.959329	0.0722467	0.832667	1.10526	0.565487	FALSE	FALSE	-0.0415209	0.247577	530.3	K22.2	0.247577	[-0.18312188104089558,0.10008004206398427]
530.3	Stricture and stenosis of esophagus	mild_vs_none	m3_smk_ses_win	lifetime	Primary L1 logistic	digestive	OR	0.960495	0.0723063	0.833581	1.10673	0.577221	FALSE	FALSE	-0.040307	0.238658	530.3	K22.2	0.238658	[-0.18202473381534398,0.10141069382664994]
530.3	Stricture and stenosis of esophagus	mild_vs_none	m4_bmi	lifetime	Primary L1 logistic	digestive	OR	0.965248	0.0736327	0.835531	1.1151	0.630971	FALSE	FALSE	-0.0353703	0.199991	530.3	K22.2	0.199991	[-0.1796877526345259,0.10894719662890756]
530.3	Stricture and stenosis of esophagus	moderate_vs_none	m1_crude	lifetime	Primary L1 logistic	digestive	OR	1.3031	0.0771807	1.12016	1.51591	0.000603206	FALSE	TRUE	0.264743	3.21953	530.3	K22.2	3.21953	[0.11347137198741461,0.4160139643549401]
530.3	Stricture and stenosis of esophagus	moderate_vs_none	m2_demo	lifetime	Primary L1 logistic	digestive	OR	0.950819	0.0787869	0.814769	1.10959	0.52211	FALSE	FALSE	-0.0504312	0.282238	530.3	K22.2	0.282238	[-0.2048506615202485,0.10398826206809647]
530.3	Stricture and stenosis of esophagus	moderate_vs_none	m3_smk_ses_win	lifetime	Primary L1 logistic	digestive	OR	0.94447	0.0788723	0.809192	1.10236	0.468846	FALSE	FALSE	-0.0571318	0.32897	530.3	K22.2	0.32897	[-0.21171873868878754,0.09745517892691491]
530.3	Stricture and stenosis of esophagus	moderate_vs_none	m4_bmi	lifetime	Primary L1 logistic	digestive	OR	1.00299	0.0826634	0.852968	1.17939	0.971203	FALSE	FALSE	0.00298415	0.0126901	530.3	K22.2	0.0126901	[-0.15903320050451536,0.16500149577740858]
530.3	Stricture and stenosis of esophagus	severe_vs_none	m1_crude	lifetime	Primary L1 logistic	digestive	OR	1.12547	0.078149	0.965635	1.31176	0.130409	FALSE	FALSE	0.1182	0.884692	530.3	K22.2	0.884692	[-0.034969589910742324,0.2713688733880566]
530.3	Stricture and stenosis of esophagus	severe_vs_none	m2_demo	lifetime	Primary L1 logistic	digestive	OR	0.924711	0.0814074	0.788337	1.08468	0.336295	FALSE	FALSE	-0.0782741	0.473279	530.3	K22.2	0.473279	[-0.2378297591924011,0.0812815182977358]
530.3	Stricture and stenosis of esophagus	severe_vs_none	m3_smk_ses_win	lifetime	Primary L1 logistic	digestive	OR	0.927148	0.0814768	0.790307	1.08768	0.353204	FALSE	FALSE	-0.0756424	0.451974	530.3	K22.2	0.451974	[-0.23533406492799291,0.08404919020483388]
530.3	Stricture and stenosis of esophagus	severe_vs_none	m4_bmi	lifetime	Primary L1 logistic	digestive	OR	1.0182	0.0895454	0.854306	1.21355	0.840336	FALSE	FALSE	0.0180401	0.075547	530.3	K22.2	0.075547	[-0.15746558753750126,0.19354584708660313]
530.5	Disorders of esophageal motility	severe_vs_none	m4_IPW	lifetime	IPW sensitivity	digestive	OR	0.784174		0.641935	0.957929	0.0172714	FALSE	FALSE		1.76267					674	241	433	0.680119	0.787645	0.750525	0.750393	0.751567	TRUE
530.5	Disorders of esophageal motility	AHI≥15 vs <15	m1_crude	lifetime	Primary L1 logistic	digestive	OR	0.78553	0.0538543	0.706841	0.872979	7.38089e-06	TRUE	TRUE	-0.241397	5.13189	530.0/530.5	K22.0/K22.4	5.13189	[-0.34694915834104045,-0.13584402431018044]
530.5	Disorders of esophageal motility	AHI≥15 vs <15	m2_demo	lifetime	Primary L1 logistic	digestive	OR	0.776205	0.0549572	0.696942	0.864482	4.03157e-06	TRUE	TRUE	-0.253339	5.39453	530.0/530.5	K22.0/K22.4	5.39453	[-0.3610530970232141,-0.14562476590295825]
530.5	Disorders of esophageal motility	AHI≥15 vs <15	m3_smk_ses_win	lifetime	Primary L1 logistic	digestive	OR	0.77302	0.0549799	0.694052	0.860973	2.83219e-06	TRUE	TRUE	-0.25745	5.54788	530.0/530.5	K22.0/K22.4	5.54788	[-0.36520891071987815,-0.14969177822033744]
530.5	Disorders of esophageal motility	AHI≥15 vs <15	m4_bmi	lifetime	Primary L1 logistic	digestive	OR	0.824621	0.0571908	0.73718	0.922434	0.000746985	FALSE	TRUE	-0.192832	3.12669	530.0/530.5	K22.0/K22.4	3.12669	[-0.30492342581850895,-0.08073978424151551]
530.5	Disorders of esophageal motility	AHI≥5 vs <5	m1_crude	lifetime	Primary L1 logistic	digestive	OR	0.917224	0.0572351	0.819893	1.02611	0.131141	FALSE	FALSE	-0.0864032	0.882262	530.0/530.5	K22.0/K22.4	0.882262	[-0.19858189520058223,0.02577556826641071]
530.5	Disorders of esophageal motility	AHI≥5 vs <5	m2_demo	lifetime	Primary L1 logistic	digestive	OR	0.826218	0.0585353	0.736664	0.926659	0.00110932	FALSE	TRUE	-0.190897	2.95494	530.0/530.5	K22.0/K22.4	2.95494	[-0.3056240199144468,-0.07616971510068038]
530.5	Disorders of esophageal motility	AHI≥5 vs <5	m3_smk_ses_win	lifetime	Primary L1 logistic	digestive	OR	0.821622	0.0585635	0.732526	0.921556	0.000793944	FALSE	TRUE	-0.196474	3.10021	530.0/530.5	K22.0/K22.4	3.10021	[-0.31125674351136556,-0.08169215579596086]
530.5	Disorders of esophageal motility	AHI≥5 vs <5	m4_bmi	lifetime	Primary L1 logistic	digestive	OR	0.887722	0.0610658	0.787585	1.00059	0.0511395	FALSE	FALSE	-0.119097	1.29124	530.0/530.5	K22.0/K22.4	1.29124	[-0.23878377562784522,0.0005896657466460675]
530.5	Disorders of esophageal motility	mild_vs_none	m1_crude	lifetime	Primary L1 logistic	digestive	OR	1.06519	0.0655831	0.936705	1.2113	0.33557	FALSE	FALSE	0.0631536	0.474217	530.0/530.5	K22.0/K22.4	0.474217	[-0.06538695342945228,0.19169418655369302]
530.5	Disorders of esophageal motility	mild_vs_none	m2_demo	lifetime	Primary L1 logistic	digestive	OR	0.918509	0.0664571	0.806334	1.04629	0.20087	FALSE	FALSE	-0.0850037	0.697084	530.0/530.5	K22.0/K22.4	0.697084	[-0.21525723234818306,0.04524984206220008]
530.5	Disorders of esophageal motility	mild_vs_none	m3_smk_ses_win	lifetime	Primary L1 logistic	digestive	OR	0.915892	0.0665068	0.803958	1.04341	0.186495	FALSE	FALSE	-0.0878567	0.729333	530.0/530.5	K22.0/K22.4	0.729333	[-0.2182076286461581,0.042494152202118954]
530.5	Disorders of esophageal motility	mild_vs_none	m4_bmi	lifetime	Primary L1 logistic	digestive	OR	0.955554	0.0680249	0.836281	1.09184	0.503917	FALSE	FALSE	-0.0454637	0.297641	530.0/530.5	K22.0/K22.4	0.297641	[-0.17879014161130266,0.08786271839905838]
530.5	Disorders of esophageal motility	moderate_vs_none	m1_crude	lifetime	Primary L1 logistic	digestive	OR	0.959142	0.0747944	0.828357	1.11058	0.577017	FALSE	FALSE	-0.0417164	0.238812	530.0/530.5	K22.0/K22.4	0.238812	[-0.18831066182830275,0.10487791485193976]
530.5	Disorders of esophageal motility	moderate_vs_none	m2_demo	lifetime	Primary L1 logistic	digestive	OR	0.804676	0.0769589	0.692012	0.935683	0.00474596	FALSE	TRUE	-0.217316	2.32368	530.0/530.5	K22.0/K22.4	2.32368	[-0.3681524070568326,-0.06647904711754493]
530.5	Disorders of esophageal motility	moderate_vs_none	m3_smk_ses_win	lifetime	Primary L1 logistic	digestive	OR	0.798893	0.0769896	0.686997	0.929014	0.00354158	FALSE	TRUE	-0.224528	2.4508	530.0/530.5	K22.0/K22.4	2.4508	[-0.375425183403188,-0.07363146765895387]
530.5	Disorders of esophageal motility	moderate_vs_none	m4_bmi	lifetime	Primary L1 logistic	digestive	OR	0.856668	0.0809646	0.730963	1.00399	0.0560349	FALSE	FALSE	-0.154704	1.25154	530.0/530.5	K22.0/K22.4	1.25154	[-0.3133920212227162,0.003983448533027845]
530.5	Disorders of esophageal motility	severe_vs_none	m1_crude	lifetime	Primary L1 logistic	digestive	OR	0.679938	0.0805909	0.580591	0.796285	1.69661e-06	TRUE	TRUE	-0.385754	5.77042	530.0/530.5	K22.0/K22.4	5.77042	[-0.5437087882817546,-0.2277982497914289]
530.5	Disorders of esophageal motility	severe_vs_none	m2_demo	lifetime	Primary L1 logistic	digestive	OR	0.692446	0.0844753	0.586787	0.817131	1.35718e-05	TRUE	TRUE	-0.367525	4.86736	530.0/530.5	K22.0/K22.4	4.86736	[-0.5330935420734738,-0.20195630647598586]
530.5	Disorders of esophageal motility	severe_vs_none	m3_smk_ses_win	lifetime	Primary L1 logistic	digestive	OR	0.692309	0.0845317	0.586606	0.817059	1.36059e-05	TRUE	TRUE	-0.367724	4.86627	530.0/530.5	K22.0/K22.4	4.86627	[-0.5334026401283503,-0.20204445454559208]
530.5	Disorders of esophageal motility	severe_vs_none	m4_bmi	lifetime	Primary L1 logistic	digestive	OR	0.750525	0.0928762	0.625617	0.900371	0.00200193	FALSE	TRUE	-0.286982	2.69855	530.0/530.5	K22.0/K22.4	2.69855	[-0.46901648550067543,-0.10494846423760576]
530.6	Diverticulum of esophagus. acquired	severe_vs_none	m4_IPW	lifetime	IPW sensitivity	digestive	OR	0.542168		0.289226	1.01632	0.0562015	FALSE	FALSE		1.25025					58	26	32	0.99511	0.618459	0.715098			FALSE
530.6	Diverticulum of esophagus. acquired	AHI≥15 vs <15	m1_crude	lifetime	Primary L1 logistic	digestive	OR	0.816703	0.186787	0.566332	1.17776	0.27836	FALSE	FALSE	-0.202479	0.555393	530.6	K22.5	0.555393	[-0.5685755950212165,0.163616973655857]
530.6	Diverticulum of esophagus. acquired	AHI≥15 vs <15	m2_demo	lifetime	Primary L1 logistic	digestive	OR	0.665367	0.188644	0.459713	0.96302	0.0307951	FALSE	FALSE	-0.407417	1.51152	530.6	K22.5	1.51152	[-0.7771523548442121,-0.037680877798871026]
530.6	Diverticulum of esophagus. acquired	AHI≥15 vs <15	m3_smk_ses_win	lifetime	Primary L1 logistic	digestive	OR	0.663876	0.1889	0.458453	0.961345	0.0301087	FALSE	FALSE	-0.40966	1.52131	530.6	K22.5	1.52131	[-0.7798973715323005,-0.03942217037026291]
530.6	Diverticulum of esophagus. acquired	AHI≥15 vs <15	m4_bmi	lifetime	Primary L1 logistic	digestive	OR	0.711657	0.193785	0.486766	1.04045	0.0792007	FALSE	FALSE	-0.34016	1.10127	530.6	K22.5	1.10127	[-0.7199720533474863,0.03965258013476952]
530.6	Diverticulum of esophagus. acquired	AHI≥5 vs <5	m1_crude	lifetime	Primary L1 logistic	digestive	OR	1.05151	0.205545	0.702832	1.57315	0.806968	FALSE	FALSE	0.0502227	0.0931439	530.6	K22.5	0.0931439	[-0.35263751072550364,0.4530830081068583]
530.6	Diverticulum of esophagus. acquired	AHI≥5 vs <5	m2_demo	lifetime	Primary L1 logistic	digestive	OR	0.758176	0.20743	0.5049	1.1385	0.182	FALSE	FALSE	-0.27684	0.739928	530.6	K22.5	0.739928	[-0.6833945609867024,0.1297145257306731]
530.6	Diverticulum of esophagus. acquired	AHI≥5 vs <5	m3_smk_ses_win	lifetime	Primary L1 logistic	digestive	OR	0.759028	0.207508	0.505391	1.13996	0.183946	FALSE	FALSE	-0.275716	0.73531	530.6	K22.5	0.73531	[-0.6824235850806701,0.13099139425382672]
530.6	Diverticulum of esophagus. acquired	AHI≥5 vs <5	m4_bmi	lifetime	Primary L1 logistic	digestive	OR	0.827522	0.21296	0.545139	1.25618	0.374008	FALSE	FALSE	-0.18932	0.427119	530.6	K22.5	0.427119	[-0.6067137604612299,0.22807458128749114]
530.6	Diverticulum of esophagus. acquired	mild_vs_none	m1_crude	lifetime	Primary L1 logistic	digestive	OR	1.23862	0.232107	0.785901	1.95212	0.356542	FALSE	FALSE	0.213996	0.447889	530.6	K22.5	0.447889	[-0.24092420829747496,0.6689166001773951]
530.6	Diverticulum of esophagus. acquired	mild_vs_none	m2_demo	lifetime	Primary L1 logistic	digestive	OR	0.953584	0.233017	0.603969	1.50558	0.838379	FALSE	FALSE	-0.0475278	0.0765594	530.6	K22.5	0.0765594	[-0.5042331581722612,0.4091775373523653]
530.6	Diverticulum of esophagus. acquired	mild_vs_none	m3_smk_ses_win	lifetime	Primary L1 logistic	digestive	OR	0.951719	0.233036	0.602766	1.50269	0.831834	FALSE	FALSE	-0.0494853	0.0799636	530.6	K22.5	0.0799636	[-0.5062269066891444,0.4072563764193607]
530.6	Diverticulum of esophagus. acquired	mild_vs_none	m4_bmi	lifetime	Primary L1 logistic	digestive	OR	0.942674	0.23646	0.593044	1.49843	0.802851	FALSE	FALSE	-0.0590344	0.095365	530.6	K22.5	0.095365	[-0.5224874605449998,0.4044187180457491]
530.6	Diverticulum of esophagus. acquired	moderate_vs_none	m1_crude	lifetime	Primary L1 logistic	digestive	OR	0.846867	0.284675	0.484729	1.47956	0.559312	FALSE	FALSE	-0.166212	0.252346	530.6	K22.5	0.252346	[-0.7241650246774182,0.3917415519605617]
530.6	Diverticulum of esophagus. acquired	moderate_vs_none	m2_demo	lifetime	Primary L1 logistic	digestive	OR	0.551189	0.287648	0.313656	0.968605	0.0383722	FALSE	FALSE	-0.595678	1.41598	530.6	K22.5	1.41598	[-1.1594578644293168,-0.031898054478658344]
530.6	Diverticulum of esophagus. acquired	moderate_vs_none	m3_smk_ses_win	lifetime	Primary L1 logistic	digestive	OR	0.551085	0.287899	0.313443	0.968901	0.0384804	FALSE	FALSE	-0.595865	1.41476	530.6	K22.5	1.41476	[-1.1601380368024068,-0.03159295263767692]
530.6	Diverticulum of esophagus. acquired	moderate_vs_none	m4_bmi	lifetime	Primary L1 logistic	digestive	OR	0.546894	0.296671	0.305757	0.978205	0.0419272	FALSE	FALSE	-0.603501	1.3775	530.6	K22.5	1.3775	[-1.1849655802398302,-0.02203620849862764]
530.6	Diverticulum of esophagus. acquired	severe_vs_none	m1_crude	lifetime	Primary L1 logistic	digestive	OR	0.998955	0.263821	0.595636	1.67537	0.996837	FALSE	FALSE	-0.00104588	0.00137589	530.6	K22.5	0.00137589	[-0.5181257054494892,0.5160339392422626]
530.6	Diverticulum of esophagus. acquired	severe_vs_none	m2_demo	lifetime	Primary L1 logistic	digestive	OR	0.704506	0.271437	0.413844	1.19931	0.196916	FALSE	FALSE	-0.350259	0.70572	530.6	K22.5	0.70572	[-0.8822654672002705,0.18174741139112877]
530.6	Diverticulum of esophagus. acquired	severe_vs_none	m3_smk_ses_win	lifetime	Primary L1 logistic	digestive	OR	0.711049	0.271868	0.417335	1.21147	0.209719	FALSE	FALSE	-0.341014	0.678361	530.6	K22.5	0.678361	[-0.8738664006868939,0.19183744270735198]
530.6	Diverticulum of esophagus. acquired	severe_vs_none	m4_bmi	lifetime	Primary L1 logistic	digestive	OR	0.715098	0.292349	0.403197	1.26827	0.251364	FALSE	FALSE	-0.335336	0.599697	530.6	K22.5	0.599697	[-0.9083290419272017,0.2376564839103657]
530.7	Gastroesophageal laceration-hemorrhage syndrome	severe_vs_none	m4_IPW	lifetime	IPW sensitivity	digestive	OR	1.37386		0.940591	2.00671	0.100358	FALSE	FALSE		0.998449					171	90	81	1.3615	1.13058	1.13503	1.13969	1.13952	FALSE
530.7	Gastroesophageal laceration-hemorrhage syndrome	AHI≥15 vs <15	m1_crude	lifetime	Primary L1 logistic	digestive	OR	1.13877	0.107058	0.923228	1.40464	0.224811	FALSE	FALSE	0.129951	0.648182	530.7	K22.6	0.648182	[-0.0798792898323932,0.3397805158495375]
530.7	Gastroesophageal laceration-hemorrhage syndrome	AHI≥15 vs <15	m2_demo	lifetime	Primary L1 logistic	digestive	OR	1.03208	0.109726	0.832366	1.27971	0.773518	FALSE	FALSE	0.0315766	0.11153	530.7	K22.6	0.11153	[-0.18348264697714298,0.24663577330511546]
530.7	Gastroesophageal laceration-hemorrhage syndrome	AHI≥15 vs <15	m3_smk_ses_win	lifetime	Primary L1 logistic	digestive	OR	1.01658	0.109694	0.819918	1.26042	0.880825	FALSE	FALSE	0.0164457	0.0551103	530.7	K22.6	0.0551103	[-0.19855069856331314,0.2314420725492765]
530.7	Gastroesophageal laceration-hemorrhage syndrome	AHI≥15 vs <15	m4_bmi	lifetime	Primary L1 logistic	digestive	OR	1.03485	0.115011	0.825996	1.2965	0.765841	FALSE	FALSE	0.0342527	0.115862	530.7	K22.6	0.115862	[-0.19116566864195922,0.2596710488186091]
530.7	Gastroesophageal laceration-hemorrhage syndrome	AHI≥5 vs <5	m1_crude	lifetime	Primary L1 logistic	digestive	OR	1.25426	0.126639	0.978573	1.60762	0.0736259	FALSE	FALSE	0.226548	1.13297	530.7	K22.6	1.13297	[-0.021659407323440627,0.4747560897113749]
530.7	Gastroesophageal laceration-hemorrhage syndrome	AHI≥5 vs <5	m2_demo	lifetime	Primary L1 logistic	digestive	OR	1.09707	0.129758	0.850719	1.41477	0.475226	FALSE	FALSE	0.0926473	0.3231	530.7	K22.6	0.3231	[-0.16167338716425445,0.34696797235717985]
530.7	Gastroesophageal laceration-hemorrhage syndrome	AHI≥5 vs <5	m3_smk_ses_win	lifetime	Primary L1 logistic	digestive	OR	1.08121	0.129726	0.838472	1.39423	0.547232	FALSE	FALSE	0.0780836	0.261829	530.7	K22.6	0.261829	[-0.17617409093734382,0.33234134869630216]
530.7	Gastroesophageal laceration-hemorrhage syndrome	AHI≥5 vs <5	m4_bmi	lifetime	Primary L1 logistic	digestive	OR	1.10394	0.134863	0.847524	1.43795	0.463398	FALSE	FALSE	0.0988899	0.334046	530.7	K22.6	0.334046	[-0.16543601359949825,0.36321581507780265]
530.7	Gastroesophageal laceration-hemorrhage syndrome	mild_vs_none	m1_crude	lifetime	Primary L1 logistic	digestive	OR	1.22639	0.146446	0.920394	1.63412	0.163463	FALSE	FALSE	0.204076	0.78658	530.7	K22.6	0.78658	[-0.08295393626373684,0.4911055400444714]
530.7	Gastroesophageal laceration-hemorrhage syndrome	mild_vs_none	m2_demo	lifetime	Primary L1 logistic	digestive	OR	1.13283	0.149132	0.845713	1.51742	0.402989	FALSE	FALSE	0.124718	0.394707	530.7	K22.6	0.394707	[-0.16757465772293595,0.41701081167205695]
530.7	Gastroesophageal laceration-hemorrhage syndrome	mild_vs_none	m3_smk_ses_win	lifetime	Primary L1 logistic	digestive	OR	1.11832	0.1491	0.834929	1.49789	0.453263	FALSE	FALSE	0.111823	0.34365	530.7	K22.6	0.34365	[-0.18040821257914863,0.4040547678830696]
530.7	Gastroesophageal laceration-hemorrhage syndrome	mild_vs_none	m4_bmi	lifetime	Primary L1 logistic	digestive	OR	1.08268	0.152092	0.803602	1.45869	0.601435	FALSE	FALSE	0.0794432	0.220811	530.7	K22.6	0.220811	[-0.21865113996553642,0.3775375858231662]
530.7	Gastroesophageal laceration-hemorrhage syndrome	moderate_vs_none	m1_crude	lifetime	Primary L1 logistic	digestive	OR	1.17761	0.162661	0.856138	1.61979	0.314863	FALSE	FALSE	0.163486	0.501878	530.7	K22.6	0.501878	[-0.15532398777327525,0.4822950081420788]
530.7	Gastroesophageal laceration-hemorrhage syndrome	moderate_vs_none	m2_demo	lifetime	Primary L1 logistic	digestive	OR	0.970323	0.168729	0.697098	1.35064	0.858295	FALSE	FALSE	-0.0301258	0.0663636	530.7	K22.6	0.0663636	[-0.3608287346262106,0.3005770998829677]
530.7	Gastroesophageal laceration-hemorrhage syndrome	moderate_vs_none	m3_smk_ses_win	lifetime	Primary L1 logistic	digestive	OR	0.952067	0.168361	0.684475	1.32427	0.770474	FALSE	FALSE	-0.0491202	0.113242	530.7	K22.6	0.113242	[-0.37910255101612345,0.2808621791378789]
530.7	Gastroesophageal laceration-hemorrhage syndrome	moderate_vs_none	m4_bmi	lifetime	Primary L1 logistic	digestive	OR	0.98516	0.1774	0.69583	1.39479	0.932834	FALSE	FALSE	-0.0149512	0.0301956	530.7	K22.6	0.0301956	[-0.3626495047872475,0.33274701999462947]
530.7	Gastroesophageal laceration-hemorrhage syndrome	severe_vs_none	m1_crude	lifetime	Primary L1 logistic	digestive	OR	1.35667	0.153216	1.00474	1.83186	0.0464964	FALSE	FALSE	0.305032	1.33258	530.7	K22.6	1.33258	[0.004733671906979653,0.6053303011193454]
530.7	Gastroesophageal laceration-hemorrhage syndrome	severe_vs_none	m2_demo	lifetime	Primary L1 logistic	digestive	OR	1.11933	0.162333	0.814294	1.53864	0.4874	FALSE	FALSE	0.112732	0.312115	530.7	K22.6	0.312115	[-0.20543437842537843,0.4308986675859387]
530.7	Gastroesophageal laceration-hemorrhage syndrome	severe_vs_none	m3_smk_ses_win	lifetime	Primary L1 logistic	digestive	OR	1.09106	0.162267	0.79383	1.49959	0.591205	FALSE	FALSE	0.0871522	0.228262	530.7	K22.6	0.228262	[-0.23088587830031582,0.4051902079865406]
530.7	Gastroesophageal laceration-hemorrhage syndrome	severe_vs_none	m4_bmi	lifetime	Primary L1 logistic	digestive	OR	1.13503	0.180221	0.797268	1.6159	0.48217	FALSE	FALSE	0.126663	0.3168	530.7	K22.6	0.3168	[-0.2265645818650546,0.47988993498953325]
530.9	Heartburn	severe_vs_none	m4_IPW	lifetime	IPW sensitivity	digestive	OR	0.687633		0.614637	0.769298	6.12642e-11	TRUE	TRUE		10.2128					2367	777	1590	0.592109	0.693087	0.685945	0.685829	0.687392	TRUE
530.9	Heartburn	AHI≥15 vs <15	m1_crude	lifetime	Primary L1 logistic	digestive	OR	0.720625	0.0304224	0.678912	0.7649	4.79217e-27	TRUE	TRUE	-0.327637	26.3195	787.1	R12	26.3195	[-0.38726341770625283,-0.2680096947132765]
530.9	Heartburn	AHI≥15 vs <15	m2_demo	lifetime	Primary L1 logistic	digestive	OR	0.767018	0.0312698	0.721421	0.815498	2.20493e-17	TRUE	TRUE	-0.265244	16.6566	787.1	R12	16.6566	[-0.3265321023453774,-0.20395682298711876]
530.9	Heartburn	AHI≥15 vs <15	m3_smk_ses_win	lifetime	Primary L1 logistic	digestive	OR	0.762379	0.0312927	0.717026	0.810602	4.31683e-18	TRUE	TRUE	-0.271311	17.3648	787.1	R12	17.3648	[-0.3326438025380417,-0.2099787010239227]
530.9	Heartburn	AHI≥15 vs <15	m4_bmi	lifetime	Primary L1 logistic	digestive	OR	0.801443	0.0327261	0.751651	0.854534	1.34756e-11	TRUE	TRUE	-0.221341	10.8705	787.1	R12	10.8705	[-0.28548328716989857,-0.15719915463807177]
530.9	Heartburn	AHI≥5 vs <5	m1_crude	lifetime	Primary L1 logistic	digestive	OR	0.765285	0.0309628	0.720224	0.813165	5.63984e-18	TRUE	TRUE	-0.267507	17.2487	787.1	R12	17.2487	[-0.32819274955288175,-0.20682086710391018]
530.9	Heartburn	AHI≥5 vs <5	m2_demo	lifetime	Primary L1 logistic	digestive	OR	0.78195	0.0320874	0.734287	0.832706	1.78206e-14	TRUE	TRUE	-0.245965	13.7491	787.1	R12	13.7491	[-0.30885490105319424,-0.18307444113861893]
530.9	Heartburn	AHI≥5 vs <5	m3_smk_ses_win	lifetime	Primary L1 logistic	digestive	OR	0.775925	0.0321171	0.728588	0.826338	2.80707e-15	TRUE	TRUE	-0.253699	14.5517	787.1	R12	14.5517	[-0.31664747788787295,-0.19075082521142128]
530.9	Heartburn	AHI≥5 vs <5	m4_bmi	lifetime	Primary L1 logistic	digestive	OR	0.82126	0.0337605	0.768677	0.877441	5.45314e-09	TRUE	TRUE	-0.196915	8.26335	787.1	R12	8.26335	[-0.2630847905722832,-0.130746101949075]
530.9	Heartburn	mild_vs_none	m1_crude	lifetime	Primary L1 logistic	digestive	OR	0.888452	0.0360451	0.827851	0.953489	0.00103332	FALSE	TRUE	-0.118275	2.98576	787.1	R12	2.98576	[-0.1889216596941497,-0.047627431884039936]
530.9	Heartburn	mild_vs_none	m2_demo	lifetime	Primary L1 logistic	digestive	OR	0.868228	0.0368829	0.80768	0.933316	0.000127593	FALSE	TRUE	-0.1413	3.89417	787.1	R12	3.89417	[-0.21358961654417996,-0.06901137982169658]
530.9	Heartburn	mild_vs_none	m3_smk_ses_win	lifetime	Primary L1 logistic	digestive	OR	0.863914	0.0369188	0.80361	0.928744	7.42413e-05	FALSE	TRUE	-0.146282	4.12935	787.1	R12	4.12935	[-0.21864161221155756,-0.07392262066247005]
530.9	Heartburn	mild_vs_none	m4_bmi	lifetime	Primary L1 logistic	digestive	OR	0.88082	0.0378797	0.817794	0.948703	0.000807726	FALSE	TRUE	-0.126902	3.09274	787.1	R12	3.09274	[-0.20114466458228183,-0.052659143356938914]
530.9	Heartburn	moderate_vs_none	m1_crude	lifetime	Primary L1 logistic	digestive	OR	0.773809	0.0419266	0.712764	0.840082	9.58517e-10	TRUE	TRUE	-0.25643	9.0184	787.1	R12	9.0184	[-0.3386051050140315,-0.17425570207815086]
530.9	Heartburn	moderate_vs_none	m2_demo	lifetime	Primary L1 logistic	digestive	OR	0.771443	0.0438246	0.707947	0.840635	3.19686e-09	TRUE	TRUE	-0.259492	8.49528	787.1	R12	8.49528	[-0.3453865902512656,-0.17359749465269603]
530.9	Heartburn	moderate_vs_none	m3_smk_ses_win	lifetime	Primary L1 logistic	digestive	OR	0.765513	0.0438472	0.702473	0.83421	1.10056e-09	TRUE	TRUE	-0.267209	8.95839	787.1	R12	8.95839	[-0.35314845217753055,-0.18127040684321158]
530.9	Heartburn	moderate_vs_none	m4_bmi	lifetime	Primary L1 logistic	digestive	OR	0.789708	0.0462054	0.721334	0.864563	3.22804e-07	TRUE	TRUE	-0.236092	6.49106	787.1	R12	6.49106	[-0.32665326913596904,-0.14553131080452]
530.9	Heartburn	severe_vs_none	m1_crude	lifetime	Primary L1 logistic	digestive	OR	0.592065	0.0441965	0.542937	0.645639	1.9267e-32	TRUE	TRUE	-0.524138	31.7152	787.1	R12	31.7152	[-0.6107618515520369,-0.4375146085202527]
530.9	Heartburn	severe_vs_none	m2_demo	lifetime	Primary L1 logistic	digestive	OR	0.654528	0.0470362	0.596885	0.717737	2.04287e-19	TRUE	TRUE	-0.423841	18.6898	787.1	R12	18.6898	[-0.5160299885302709,-0.33165144277765213]
530.9	Heartburn	severe_vs_none	m3_smk_ses_win	lifetime	Primary L1 logistic	digestive	OR	0.648768	0.0470793	0.591583	0.711481	3.91237e-20	TRUE	TRUE	-0.43268	19.4076	787.1	R12	19.4076	[-0.524953551496583,-0.34040597211572504]
530.9	Heartburn	severe_vs_none	m4_bmi	lifetime	Primary L1 logistic	digestive	OR	0.685945	0.0520163	0.61946	0.759566	4.26358e-13	TRUE	TRUE	-0.376958	12.3702	787.1	R12	12.3702	[-0.4789078555131377,-0.275007769178427]
531	Peptic ulcer (excl. esophageal)	AHI≥15 vs <15	m1_crude	lifetime	Primary L1 omitted from summary	digestive	beta_log_odds										531/532/533/534	K26/K27/K28
531	Peptic ulcer (excl. esophageal)	AHI≥15 vs <15	m2_demo	lifetime	Primary L1 omitted from summary	digestive	beta_log_odds										531/532/533/534	K26/K27/K28
531	Peptic ulcer (excl. esophageal)	AHI≥15 vs <15	m3_smk_ses_win	lifetime	Primary L1 omitted from summary	digestive	beta_log_odds										531/532/533/534	K26/K27/K28
531	Peptic ulcer (excl. esophageal)	AHI≥15 vs <15	m4_bmi	lifetime	Primary L1 omitted from summary	digestive	beta_log_odds										531/532/533/534	K26/K27/K28
531	Peptic ulcer (excl. esophageal)	AHI≥5 vs <5	m1_crude	lifetime	Primary L1 omitted from summary	digestive	beta_log_odds										531/532/533/534	K26/K27/K28
531	Peptic ulcer (excl. esophageal)	AHI≥5 vs <5	m2_demo	lifetime	Primary L1 omitted from summary	digestive	beta_log_odds										531/532/533/534	K26/K27/K28
531	Peptic ulcer (excl. esophageal)	AHI≥5 vs <5	m3_smk_ses_win	lifetime	Primary L1 omitted from summary	digestive	beta_log_odds										531/532/533/534	K26/K27/K28
531	Peptic ulcer (excl. esophageal)	AHI≥5 vs <5	m4_bmi	lifetime	Primary L1 omitted from summary	digestive	beta_log_odds										531/532/533/534	K26/K27/K28
531	Peptic ulcer (excl. esophageal)	mild_vs_none	m1_crude	lifetime	Primary L1 omitted from summary	digestive	beta_log_odds										531/532/533/534	K26/K27/K28
531	Peptic ulcer (excl. esophageal)	mild_vs_none	m2_demo	lifetime	Primary L1 omitted from summary	digestive	beta_log_odds										531/532/533/534	K26/K27/K28
531	Peptic ulcer (excl. esophageal)	mild_vs_none	m3_smk_ses_win	lifetime	Primary L1 omitted from summary	digestive	beta_log_odds										531/532/533/534	K26/K27/K28
531	Peptic ulcer (excl. esophageal)	mild_vs_none	m4_bmi	lifetime	Primary L1 omitted from summary	digestive	beta_log_odds										531/532/533/534	K26/K27/K28
531	Peptic ulcer (excl. esophageal)	moderate_vs_none	m1_crude	lifetime	Primary L1 omitted from summary	digestive	beta_log_odds										531/532/533/534	K26/K27/K28
531	Peptic ulcer (excl. esophageal)	moderate_vs_none	m2_demo	lifetime	Primary L1 omitted from summary	digestive	beta_log_odds										531/532/533/534	K26/K27/K28
531	Peptic ulcer (excl. esophageal)	moderate_vs_none	m3_smk_ses_win	lifetime	Primary L1 omitted from summary	digestive	beta_log_odds										531/532/533/534	K26/K27/K28
531	Peptic ulcer (excl. esophageal)	moderate_vs_none	m4_bmi	lifetime	Primary L1 omitted from summary	digestive	beta_log_odds										531/532/533/534	K26/K27/K28
531	Peptic ulcer (excl. esophageal)	severe_vs_none	m1_crude	lifetime	Primary L1 omitted from summary	digestive	beta_log_odds										531/532/533/534	K26/K27/K28
531	Peptic ulcer (excl. esophageal)	severe_vs_none	m2_demo	lifetime	Primary L1 omitted from summary	digestive	beta_log_odds										531/532/533/534	K26/K27/K28
531	Peptic ulcer (excl. esophageal)	severe_vs_none	m3_smk_ses_win	lifetime	Primary L1 omitted from summary	digestive	beta_log_odds										531/532/533/534	K26/K27/K28
531	Peptic ulcer (excl. esophageal)	severe_vs_none	m4_bmi	lifetime	Primary L1 omitted from summary	digestive	beta_log_odds										531/532/533/534	K26/K27/K28
531.1	Hemorrhage from gastrointestinal ulcer	severe_vs_none	m4_IPW	lifetime	IPW sensitivity	digestive	OR	1.20578		0.933403	1.55763	0.152028	FALSE	FALSE		0.818076					446	270	176	1.88371	1.1189	1.30987	1.31098	1.30767	TRUE
531.1	Hemorrhage from gastrointestinal ulcer	AHI≥15 vs <15	m1_crude	lifetime	Primary L1 logistic	digestive	OR	1.40815	0.0631487	1.24422	1.59368	5.9535e-08	TRUE	TRUE	0.342278	7.22523	531.0/531.00/531.01/531.2/531.20/531.21/531.4/531.40/531.41/531.6/531.60/531.61/532.0/532.00/532.01/532.2/532.20/532.21/532.4/532.40/532.41/532.6/532.60/532.61/533.0/533.00/533.01/533.2/533.20/533.21/533.4/533.40/533.41/533.6/533.60/533.61/534.0/534.00/534.01/534.2/534.20/534.21/534.4/534.40/534.41/534.6/534.60/534.61	K25.0/K25.2/K25.4/K25.6/K26.0/K26.2/K26.4/K26.6/K27.0/K27.2/K27.4/K28.0/K28.2/K28.4/K28.6	7.22523	[0.21850903324384313,0.46604752013412304]
531.1	Hemorrhage from gastrointestinal ulcer	AHI≥15 vs <15	m2_demo	lifetime	Primary L1 logistic	digestive	OR	1.12074	0.0641651	0.988293	1.27093	0.0756598	FALSE	FALSE	0.113986	1.12113	531.0/531.00/531.01/531.2/531.20/531.21/531.4/531.40/531.41/531.6/531.60/531.61/532.0/532.00/532.01/532.2/532.20/532.21/532.4/532.40/532.41/532.6/532.60/532.61/533.0/533.00/533.01/533.2/533.20/533.21/533.4/533.40/533.41/533.6/533.60/533.61/534.0/534.00/534.01/534.2/534.20/534.21/534.4/534.40/534.41/534.6/534.60/534.61	K25.0/K25.2/K25.4/K25.6/K26.0/K26.2/K26.4/K26.6/K27.0/K27.2/K27.4/K28.0/K28.2/K28.4/K28.6	1.12113	[-0.011775605646558884,0.23974689669293625]
531.1	Hemorrhage from gastrointestinal ulcer	AHI≥15 vs <15	m3_smk_ses_win	lifetime	Primary L1 logistic	digestive	OR	1.11419	0.0642681	0.98232	1.26376	0.0924899	FALSE	FALSE	0.108125	1.03391	531.0/531.00/531.01/531.2/531.20/531.21/531.4/531.40/531.41/531.6/531.60/531.61/532.0/532.00/532.01/532.2/532.20/532.21/532.4/532.40/532.41/532.6/532.60/532.61/533.0/533.00/533.01/533.2/533.20/533.21/533.4/533.40/533.41/533.6/533.60/533.61/534.0/534.00/534.01/534.2/534.20/534.21/534.4/534.40/534.41/534.6/534.60/534.61	K25.0/K25.2/K25.4/K25.6/K26.0/K26.2/K26.4/K26.6/K27.0/K27.2/K27.4/K28.0/K28.2/K28.4/K28.6	1.03391	[-0.017838053587293193,0.23408821944720343]
531.1	Hemorrhage from gastrointestinal ulcer	AHI≥15 vs <15	m4_bmi	lifetime	Primary L1 logistic	digestive	OR	1.06474	0.0665104	0.934604	1.21298	0.345629	FALSE	FALSE	0.0627261	0.46139	531.0/531.00/531.01/531.2/531.20/531.21/531.4/531.40/531.41/531.6/531.60/531.61/532.0/532.00/532.01/532.2/532.20/532.21/532.4/532.40/532.41/532.6/532.60/532.61/533.0/533.00/533.01/533.2/533.20/533.21/533.4/533.40/533.41/533.6/533.60/533.61/534.0/534.00/534.01/534.2/534.20/534.21/534.4/534.40/534.41/534.6/534.60/534.61	K25.0/K25.2/K25.4/K25.6/K26.0/K26.2/K26.4/K26.6/K27.0/K27.2/K27.4/K28.0/K28.2/K28.4/K28.6	0.46139	[-0.06763186211862832,0.19308408151613166]
531.1	Hemorrhage from gastrointestinal ulcer	AHI≥5 vs <5	m1_crude	lifetime	Primary L1 logistic	digestive	OR	1.77712	0.0830787	1.51008	2.09139	4.48175e-12	TRUE	TRUE	0.574996	11.3486	531.0/531.00/531.01/531.2/531.20/531.21/531.4/531.40/531.41/531.6/531.60/531.61/532.0/532.00/532.01/532.2/532.20/532.21/532.4/532.40/532.41/532.6/532.60/532.61/533.0/533.00/533.01/533.2/533.20/533.21/533.4/533.40/533.41/533.6/533.60/533.61/534.0/534.00/534.01/534.2/534.20/534.21/534.4/534.40/534.41/534.6/534.60/534.61	K25.0/K25.2/K25.4/K25.6/K26.0/K26.2/K26.4/K26.6/K27.0/K27.2/K27.4/K28.0/K28.2/K28.4/K28.6	11.3486	[0.41216425227057596,0.7378269232095569]
531.1	Hemorrhage from gastrointestinal ulcer	AHI≥5 vs <5	m2_demo	lifetime	Primary L1 logistic	digestive	OR	1.26104	0.0839068	1.06981	1.48645	0.00570588	FALSE	TRUE	0.231937	2.24368	531.0/531.00/531.01/531.2/531.20/531.21/531.4/531.40/531.41/531.6/531.60/531.61/532.0/532.00/532.01/532.2/532.20/532.21/532.4/532.40/532.41/532.6/532.60/532.61/533.0/533.00/533.01/533.2/533.20/533.21/533.4/533.40/533.41/533.6/533.60/533.61/534.0/534.00/534.01/534.2/534.20/534.21/534.4/534.40/534.41/534.6/534.60/534.61	K25.0/K25.2/K25.4/K25.6/K26.0/K26.2/K26.4/K26.6/K27.0/K27.2/K27.4/K28.0/K28.2/K28.4/K28.6	2.24368	[0.06748270734840753,0.39639139053527583]
531.1	Hemorrhage from gastrointestinal ulcer	AHI≥5 vs <5	m3_smk_ses_win	lifetime	Primary L1 logistic	digestive	OR	1.25287	0.0839852	1.06272	1.47705	0.00726888	FALSE	TRUE	0.225439	2.13853	531.0/531.00/531.01/531.2/531.20/531.21/531.4/531.40/531.41/531.6/531.60/531.61/532.0/532.00/532.01/532.2/532.20/532.21/532.4/532.40/532.41/532.6/532.60/532.61/533.0/533.00/533.01/533.2/533.20/533.21/533.4/533.40/533.41/533.6/533.60/533.61/534.0/534.00/534.01/534.2/534.20/534.21/534.4/534.40/534.41/534.6/534.60/534.61	K25.0/K25.2/K25.4/K25.6/K26.0/K26.2/K26.4/K26.6/K27.0/K27.2/K27.4/K28.0/K28.2/K28.4/K28.6	2.13853	[0.060830820544401865,0.3900466474983217]
531.1	Hemorrhage from gastrointestinal ulcer	AHI≥5 vs <5	m4_bmi	lifetime	Primary L1 logistic	digestive	OR	1.19843	0.0859081	1.01271	1.4182	0.0351159	FALSE	FALSE	0.18101	1.4545	531.0/531.00/531.01/531.2/531.20/531.21/531.4/531.40/531.41/531.6/531.60/531.61/532.0/532.00/532.01/532.2/532.20/532.21/532.4/532.40/532.41/532.6/532.60/532.61/533.0/533.00/533.01/533.2/533.20/533.21/533.4/533.40/533.41/533.6/533.60/533.61/534.0/534.00/534.01/534.2/534.20/534.21/534.4/534.40/534.41/534.6/534.60/534.61	K25.0/K25.2/K25.4/K25.6/K26.0/K26.2/K26.4/K26.6/K27.0/K27.2/K27.4/K28.0/K28.2/K28.4/K28.6	1.4545	[0.012633279513402373,0.3493868548242728]
531.1	Hemorrhage from gastrointestinal ulcer	mild_vs_none	m1_crude	lifetime	Primary L1 logistic	digestive	OR	1.63557	0.0940934	1.36012	1.96681	1.70658e-07	TRUE	TRUE	0.491991	6.76787	531.0/531.00/531.01/531.2/531.20/531.21/531.4/531.40/531.41/531.6/531.60/531.61/532.0/532.00/532.01/532.2/532.20/532.21/532.4/532.40/532.41/532.6/532.60/532.61/533.0/533.00/533.01/533.2/533.20/533.21/533.4/533.40/533.41/533.6/533.60/533.61/534.0/534.00/534.01/534.2/534.20/534.21/534.4/534.40/534.41/534.6/534.60/534.61	K25.0/K25.2/K25.4/K25.6/K26.0/K26.2/K26.4/K26.6/K27.0/K27.2/K27.4/K28.0/K28.2/K28.4/K28.6	6.76787	[0.3075713974314942,0.6764106991350556]
531.1	Hemorrhage from gastrointestinal ulcer	mild_vs_none	m2_demo	lifetime	Primary L1 logistic	digestive	OR	1.23899	0.0947025	1.0291	1.49169	0.0236458	FALSE	FALSE	0.214296	1.62625	531.0/531.00/531.01/531.2/531.20/531.21/531.4/531.40/531.41/531.6/531.60/531.61/532.0/532.00/532.01/532.2/532.20/532.21/532.4/532.40/532.41/532.6/532.60/532.61/533.0/533.00/533.01/533.2/533.20/533.21/533.4/533.40/533.41/533.6/533.60/533.61/534.0/534.00/534.01/534.2/534.20/534.21/534.4/534.40/534.41/534.6/534.60/534.61	K25.0/K25.2/K25.4/K25.6/K26.0/K26.2/K26.4/K26.6/K27.0/K27.2/K27.4/K28.0/K28.2/K28.4/K28.6	1.62625	[0.02868272420597115,0.3999097285409433]
531.1	Hemorrhage from gastrointestinal ulcer	mild_vs_none	m3_smk_ses_win	lifetime	Primary L1 logistic	digestive	OR	1.2347	0.0947809	1.02538	1.48675	0.0261237	FALSE	FALSE	0.210828	1.58297	531.0/531.00/531.01/531.2/531.20/531.21/531.4/531.40/531.41/531.6/531.60/531.61/532.0/532.00/532.01/532.2/532.20/532.21/532.4/532.40/532.41/532.6/532.60/532.61/533.0/533.00/533.01/533.2/533.20/533.21/533.4/533.40/533.41/533.6/533.60/533.61/534.0/534.00/534.01/534.2/534.20/534.21/534.4/534.40/534.41/534.6/534.60/534.61	K25.0/K25.2/K25.4/K25.6/K26.0/K26.2/K26.4/K26.6/K27.0/K27.2/K27.4/K28.0/K28.2/K28.4/K28.6	1.58297	[0.025060479882914377,0.39659480372050804]
531.1	Hemorrhage from gastrointestinal ulcer	mild_vs_none	m4_bmi	lifetime	Primary L1 logistic	digestive	OR	1.18391	0.0960269	0.980804	1.42909	0.0787276	FALSE	FALSE	0.168827	1.10387	531.0/531.00/531.01/531.2/531.20/531.21/531.4/531.40/531.41/531.6/531.60/531.61/532.0/532.00/532.01/532.2/532.20/532.21/532.4/532.40/532.41/532.6/532.60/532.61/533.0/533.00/533.01/533.2/533.20/533.21/533.4/533.40/533.41/533.6/533.60/533.61/534.0/534.00/534.01/534.2/534.20/534.21/534.4/534.40/534.41/534.6/534.60/534.61	K25.0/K25.2/K25.4/K25.6/K26.0/K26.2/K26.4/K26.6/K27.0/K27.2/K27.4/K28.0/K28.2/K28.4/K28.6	1.10387	[-0.019382753764720567,0.3570358811432043]
531.1	Hemorrhage from gastrointestinal ulcer	moderate_vs_none	m1_crude	lifetime	Primary L1 logistic	digestive	OR	1.87115	0.0990672	1.54093	2.27214	2.54011e-10	TRUE	TRUE	0.626553	9.59515	531.0/531.00/531.01/531.2/531.20/531.21/531.4/531.40/531.41/531.6/531.60/531.61/532.0/532.00/532.01/532.2/532.20/532.21/532.4/532.40/532.41/532.6/532.60/532.61/533.0/533.00/533.01/533.2/533.20/533.21/533.4/533.40/533.41/533.6/533.60/533.61/534.0/534.00/534.01/534.2/534.20/534.21/534.4/534.40/534.41/534.6/534.60/534.61	K25.0/K25.2/K25.4/K25.6/K26.0/K26.2/K26.4/K26.6/K27.0/K27.2/K27.4/K28.0/K28.2/K28.4/K28.6	9.59515	[0.4323850649321103,0.8207214845616531]
531.1	Hemorrhage from gastrointestinal ulcer	moderate_vs_none	m2_demo	lifetime	Primary L1 logistic	digestive	OR	1.24529	0.100582	1.02248	1.51665	0.0291843	FALSE	FALSE	0.219367	1.53485	531.0/531.00/531.01/531.2/531.20/531.21/531.4/531.40/531.41/531.6/531.60/531.61/532.0/532.00/532.01/532.2/532.20/532.21/532.4/532.40/532.41/532.6/532.60/532.61/533.0/533.00/533.01/533.2/533.20/533.21/533.4/533.40/533.41/533.6/533.60/533.61/534.0/534.00/534.01/534.2/534.20/534.21/534.4/534.40/534.41/534.6/534.60/534.61	K25.0/K25.2/K25.4/K25.6/K26.0/K26.2/K26.4/K26.6/K27.0/K27.2/K27.4/K28.0/K28.2/K28.4/K28.6	1.53485	[0.02223100724404445,0.41650388404372096]
531.1	Hemorrhage from gastrointestinal ulcer	moderate_vs_none	m3_smk_ses_win	lifetime	Primary L1 logistic	digestive	OR	1.2362	0.100707	1.01477	1.50595	0.0352435	FALSE	FALSE	0.212043	1.45292	531.0/531.00/531.01/531.2/531.20/531.21/531.4/531.40/531.41/531.6/531.60/531.61/532.0/532.00/532.01/532.2/532.20/532.21/532.4/532.40/532.41/532.6/532.60/532.61/533.0/533.00/533.01/533.2/533.20/533.21/533.4/533.40/533.41/533.6/533.60/533.61/534.0/534.00/534.01/534.2/534.20/534.21/534.4/534.40/534.41/534.6/534.60/534.61	K25.0/K25.2/K25.4/K25.6/K26.0/K26.2/K26.4/K26.6/K27.0/K27.2/K27.4/K28.0/K28.2/K28.4/K28.6	1.45292	[0.01466145226622062,0.4094242275364219]
531.1	Hemorrhage from gastrointestinal ulcer	moderate_vs_none	m4_bmi	lifetime	Primary L1 logistic	digestive	OR	1.15609	0.104489	0.941999	1.41884	0.165099	FALSE	FALSE	0.145044	0.782256	531.0/531.00/531.01/531.2/531.20/531.21/531.4/531.40/531.41/531.6/531.60/531.61/532.0/532.00/532.01/532.2/532.20/532.21/532.4/532.40/532.41/532.6/532.60/532.61/533.0/533.00/533.01/533.2/533.20/533.21/533.4/533.40/533.41/533.6/533.60/533.61/534.0/534.00/534.01/534.2/534.20/534.21/534.4/534.40/534.41/534.6/534.60/534.61	K25.0/K25.2/K25.4/K25.6/K26.0/K26.2/K26.4/K26.6/K27.0/K27.2/K27.4/K28.0/K28.2/K28.4/K28.6	0.782256	[-0.059751049192501265,0.3498398302079848]
531.1	Hemorrhage from gastrointestinal ulcer	severe_vs_none	m1_crude	lifetime	Primary L1 logistic	digestive	OR	1.88086	0.0970428	1.55508	2.27488	7.52518e-11	TRUE	TRUE	0.631729	10.1235	531.0/531.00/531.01/531.2/531.20/531.21/531.4/531.40/531.41/531.6/531.60/531.61/532.0/532.00/532.01/532.2/532.20/532.21/532.4/532.40/532.41/532.6/532.60/532.61/533.0/533.00/533.01/533.2/533.20/533.21/533.4/533.40/533.41/533.6/533.60/533.61/534.0/534.00/534.01/534.2/534.20/534.21/534.4/534.40/534.41/534.6/534.60/534.61	K25.0/K25.2/K25.4/K25.6/K26.0/K26.2/K26.4/K26.6/K27.0/K27.2/K27.4/K28.0/K28.2/K28.4/K28.6	10.1235	[0.4415285611115239,0.8219292664601388]
531.1	Hemorrhage from gastrointestinal ulcer	severe_vs_none	m2_demo	lifetime	Primary L1 logistic	digestive	OR	1.32031	0.100383	1.0845	1.60739	0.00563915	FALSE	TRUE	0.277866	2.24879	531.0/531.00/531.01/531.2/531.20/531.21/531.4/531.40/531.41/531.6/531.60/531.61/532.0/532.00/532.01/532.2/532.20/532.21/532.4/532.40/532.41/532.6/532.60/532.61/533.0/533.00/533.01/533.2/533.20/533.21/533.4/533.40/533.41/533.6/533.60/533.61/534.0/534.00/534.01/534.2/534.20/534.21/534.4/534.40/534.41/534.6/534.60/534.61	K25.0/K25.2/K25.4/K25.6/K26.0/K26.2/K26.4/K26.6/K27.0/K27.2/K27.4/K28.0/K28.2/K28.4/K28.6	2.24879	[0.08111879732205501,0.47461267761315323]
531.1	Hemorrhage from gastrointestinal ulcer	severe_vs_none	m3_smk_ses_win	lifetime	Primary L1 logistic	digestive	OR	1.31443	0.100533	1.07935	1.6007	0.00653779	FALSE	TRUE	0.2734	2.18457	531.0/531.00/531.01/531.2/531.20/531.21/531.4/531.40/531.41/531.6/531.60/531.61/532.0/532.00/532.01/532.2/532.20/532.21/532.4/532.40/532.41/532.6/532.60/532.61/533.0/533.00/533.01/533.2/533.20/533.21/533.4/533.40/533.41/533.6/533.60/533.61/534.0/534.00/534.01/534.2/534.20/534.21/534.4/534.40/534.41/534.6/534.60/534.61	K25.0/K25.2/K25.4/K25.6/K26.0/K26.2/K26.4/K26.6/K27.0/K27.2/K27.4/K28.0/K28.2/K28.4/K28.6	2.18457	[0.07635963834061821,0.4704405928393053]
531.1	Hemorrhage from gastrointestinal ulcer	severe_vs_none	m4_bmi	lifetime	Primary L1 logistic	digestive	OR	1.30987	0.109105	1.05769	1.62218	0.0133595	FALSE	TRUE	0.26993	1.87421	531.0/531.00/531.01/531.2/531.20/531.21/531.4/531.40/531.41/531.6/531.60/531.61/532.0/532.00/532.01/532.2/532.20/532.21/532.4/532.40/532.41/532.6/532.60/532.61/533.0/533.00/533.01/533.2/533.20/533.21/533.4/533.40/533.41/533.6/533.60/533.61/534.0/534.00/534.01/534.2/534.20/534.21/534.4/534.40/534.41/534.6/534.60/534.61	K25.0/K25.2/K25.4/K25.6/K26.0/K26.2/K26.4/K26.6/K27.0/K27.2/K27.4/K28.0/K28.2/K28.4/K28.6	1.87421	[0.05608799442289389,0.4837711545623661]
531.2	Gastric ulcer	severe_vs_none	m4_IPW	lifetime	IPW sensitivity	digestive	OR	0.915742		0.758127	1.10613	0.36106	FALSE	FALSE		0.442421					780	370	410	1.10606	0.913293	0.939717	0.939321	0.939846	FALSE
531.2	Gastric ulcer	AHI≥15 vs <15	m1_crude	lifetime	Primary L1 logistic	digestive	OR	1.05578	0.0490806	0.958953	1.16239	0.268724	FALSE	FALSE	0.0542835	0.570693	531.1/531.10/531.11/531.3/531.30/531.31/531.5/531.50/531.51/531.7/531.70/531.71/531.9/531.90/531.91	K25/K25.1/K25.3/K25.5/K25.7/K25.9	0.570693	[-0.0419128203164802,0.15047975910766798]
531.2	Gastric ulcer	AHI≥15 vs <15	m2_demo	lifetime	Primary L1 logistic	digestive	OR	0.952595	0.0500218	0.863634	1.05072	0.331607	FALSE	FALSE	-0.0485653	0.479376	531.1/531.10/531.11/531.3/531.30/531.31/531.5/531.50/531.51/531.7/531.70/531.71/531.9/531.90/531.91	K25/K25.1/K25.3/K25.5/K25.7/K25.9	0.479376	[-0.14660618697612135,0.04947568009798126]
531.2	Gastric ulcer	AHI≥15 vs <15	m3_smk_ses_win	lifetime	Primary L1 logistic	digestive	OR	0.948144	0.0500493	0.859553	1.04587	0.287363	FALSE	FALSE	-0.0532486	0.541569	531.1/531.10/531.11/531.3/531.30/531.31/531.5/531.50/531.51/531.7/531.70/531.71/531.9/531.90/531.91	K25/K25.1/K25.3/K25.5/K25.7/K25.9	0.541569	[-0.15134334097960073,0.04484614787146225]
531.2	Gastric ulcer	AHI≥15 vs <15	m4_bmi	lifetime	Primary L1 logistic	digestive	OR	0.959097	0.0518627	0.866397	1.06172	0.420674	FALSE	FALSE	-0.0417626	0.376055	531.1/531.10/531.11/531.3/531.30/531.31/531.5/531.50/531.51/531.7/531.70/531.71/531.9/531.90/531.91	K25/K25.1/K25.3/K25.5/K25.7/K25.9	0.376055	[-0.14341150205891703,0.059886390285409936]
531.2	Gastric ulcer	AHI≥5 vs <5	m1_crude	lifetime	Primary L1 logistic	digestive	OR	1.18119	0.0568934	1.05656	1.32053	0.00342297	FALSE	TRUE	0.166524	2.4656	531.1/531.10/531.11/531.3/531.30/531.31/531.5/531.50/531.51/531.7/531.70/531.71/531.9/531.90/531.91	K25/K25.1/K25.3/K25.5/K25.7/K25.9	2.4656	[0.055015463837657014,0.27803348129182914]
531.2	Gastric ulcer	AHI≥5 vs <5	m2_demo	lifetime	Primary L1 logistic	digestive	OR	0.944877	0.0578085	0.843662	1.05823	0.326672	FALSE	FALSE	-0.0567008	0.485888	531.1/531.10/531.11/531.3/531.30/531.31/531.5/531.50/531.51/531.7/531.70/531.71/531.9/531.90/531.91	K25/K25.1/K25.3/K25.5/K25.7/K25.9	0.485888	[-0.17000331444140318,0.05660173266732982]
531.2	Gastric ulcer	AHI≥5 vs <5	m3_smk_ses_win	lifetime	Primary L1 logistic	digestive	OR	0.93943	0.0578299	0.838763	1.05218	0.279941	FALSE	FALSE	-0.0624825	0.552934	531.1/531.10/531.11/531.3/531.30/531.31/531.5/531.50/531.51/531.7/531.70/531.71/531.9/531.90/531.91	K25/K25.1/K25.3/K25.5/K25.7/K25.9	0.552934	[-0.17582699555623726,0.05086206085145635]
531.2	Gastric ulcer	AHI≥5 vs <5	m4_bmi	lifetime	Primary L1 logistic	digestive	OR	0.951704	0.0596938	0.846623	1.06983	0.406957	FALSE	FALSE	-0.0495017	0.390451	531.1/531.10/531.11/531.3/531.30/531.31/531.5/531.50/531.51/531.7/531.70/531.71/531.9/531.90/531.91	K25/K25.1/K25.3/K25.5/K25.7/K25.9	0.390451	[-0.16649929543467096,0.06749599258029847]
531.2	Gastric ulcer	mild_vs_none	m1_crude	lifetime	Primary L1 logistic	digestive	OR	1.20099	0.0656359	1.05602	1.36587	0.00526474	FALSE	TRUE	0.183149	2.27862	531.1/531.10/531.11/531.3/531.30/531.31/531.5/531.50/531.51/531.7/531.70/531.71/531.9/531.90/531.91	K25/K25.1/K25.3/K25.5/K25.7/K25.9	2.27862	[0.05450463967920291,0.31179275137095264]
531.2	Gastric ulcer	mild_vs_none	m2_demo	lifetime	Primary L1 logistic	digestive	OR	0.974494	0.0663231	0.855707	1.10977	0.696862	FALSE	FALSE	-0.0258368	0.156853	531.1/531.10/531.11/531.3/531.30/531.31/531.5/531.50/531.51/531.7/531.70/531.71/531.9/531.90/531.91	K25/K25.1/K25.3/K25.5/K25.7/K25.9	0.156853	[-0.15582775513861763,0.10415414548424123]
531.2	Gastric ulcer	mild_vs_none	m3_smk_ses_win	lifetime	Primary L1 logistic	digestive	OR	0.970261	0.0663257	0.851985	1.10496	0.648976	FALSE	FALSE	-0.0301905	0.187772	531.1/531.10/531.11/531.3/531.30/531.31/531.5/531.50/531.51/531.7/531.70/531.71/531.9/531.90/531.91	K25/K25.1/K25.3/K25.5/K25.7/K25.9	0.187772	[-0.16018652837956876,0.09980551340912573]
531.2	Gastric ulcer	mild_vs_none	m4_bmi	lifetime	Primary L1 logistic	digestive	OR	0.977112	0.0675826	0.85589	1.1155	0.731893	FALSE	FALSE	-0.0231543	0.135552	531.1/531.10/531.11/531.3/531.30/531.31/531.5/531.50/531.51/531.7/531.70/531.71/531.9/531.90/531.91	K25/K25.1/K25.3/K25.5/K25.7/K25.9	0.135552	[-0.15561378033539508,0.10930509616237795]
531.2	Gastric ulcer	moderate_vs_none	m1_crude	lifetime	Primary L1 logistic	digestive	OR	1.23428	0.0717234	1.07241	1.42057	0.00333913	FALSE	TRUE	0.210484	2.47637	531.1/531.10/531.11/531.3/531.30/531.31/531.5/531.50/531.51/531.7/531.70/531.71/531.9/531.90/531.91	K25/K25.1/K25.3/K25.5/K25.7/K25.9	2.47637	[0.06990858517531837,0.3510593311002096]
531.2	Gastric ulcer	moderate_vs_none	m2_demo	lifetime	Primary L1 logistic	digestive	OR	0.922739	0.0732883	0.799274	1.06528	0.272574	FALSE	FALSE	-0.0804085	0.564515	531.1/531.10/531.11/531.3/531.30/531.31/531.5/531.50/531.51/531.7/531.70/531.71/531.9/531.90/531.91	K25/K25.1/K25.3/K25.5/K25.7/K25.9	0.564515	[-0.22405106324548058,0.06323397388150083]
531.2	Gastric ulcer	moderate_vs_none	m3_smk_ses_win	lifetime	Primary L1 logistic	digestive	OR	0.917914	0.0732906	0.795091	1.05971	0.242544	FALSE	FALSE	-0.0856513	0.61521	531.1/531.10/531.11/531.3/531.30/531.31/531.5/531.50/531.51/531.7/531.70/531.71/531.9/531.90/531.91	K25/K25.1/K25.3/K25.5/K25.7/K25.9	0.61521	[-0.2292983168389499,0.05799574115379451]
531.2	Gastric ulcer	moderate_vs_none	m4_bmi	lifetime	Primary L1 logistic	digestive	OR	0.921022	0.0765827	0.792653	1.07018	0.2827	FALSE	FALSE	-0.0822709	0.548675	531.1/531.10/531.11/531.3/531.30/531.31/531.5/531.50/531.51/531.7/531.70/531.71/531.9/531.90/531.91	K25/K25.1/K25.3/K25.5/K25.7/K25.9	0.548675	[-0.23237021896732857,0.0678284851256098]
531.2	Gastric ulcer	severe_vs_none	m1_crude	lifetime	Primary L1 logistic	digestive	OR	1.10573	0.0719573	0.960282	1.27321	0.162492	FALSE	FALSE	0.100506	0.789169	531.1/531.10/531.11/531.3/531.30/531.31/531.5/531.50/531.51/531.7/531.70/531.71/531.9/531.90/531.91	K25/K25.1/K25.3/K25.5/K25.7/K25.9	0.789169	[-0.040528052365746595,0.24153927458667873]
531.2	Gastric ulcer	severe_vs_none	m2_demo	lifetime	Primary L1 logistic	digestive	OR	0.948484	0.0752079	0.818489	1.09913	0.481897	FALSE	FALSE	-0.0528903	0.317045	531.1/531.10/531.11/531.3/531.30/531.31/531.5/531.50/531.51/531.7/531.70/531.71/531.9/531.90/531.91	K25/K25.1/K25.3/K25.5/K25.7/K25.9	0.317045	[-0.2002951193188638,0.09451454629698323]
531.2	Gastric ulcer	severe_vs_none	m3_smk_ses_win	lifetime	Primary L1 logistic	digestive	OR	0.939941	0.075261	0.811033	1.08934	0.410523	FALSE	FALSE	-0.0619378	0.386663	531.1/531.10/531.11/531.3/531.30/531.31/531.5/531.50/531.51/531.7/531.70/531.71/531.9/531.90/531.91	K25/K25.1/K25.3/K25.5/K25.7/K25.9	0.386663	[-0.20944672070854675,0.08557105150094996]
531.2	Gastric ulcer	severe_vs_none	m4_bmi	lifetime	Primary L1 logistic	digestive	OR	0.939717	0.0824137	0.799551	1.10445	0.45058	FALSE	FALSE	-0.0621768	0.346228	531.1/531.10/531.11/531.3/531.30/531.31/531.5/531.50/531.51/531.7/531.70/531.71/531.9/531.90/531.91	K25/K25.1/K25.3/K25.5/K25.7/K25.9	0.346228	[-0.22370461879055226,0.09935099280725097]
531.3	Duodenal ulcer	severe_vs_none	m4_IPW	lifetime	IPW sensitivity	digestive	OR	0.951691		0.706824	1.28139	0.744229	FALSE	FALSE		0.128293					314	164	150	1.34019	0.941747	1.05639			FALSE
531.3	Duodenal ulcer	AHI≥15 vs <15	m1_crude	lifetime	Primary L1 logistic	digestive	OR	1.20617	0.0757234	1.0398	1.39915	0.0133077	FALSE	TRUE	0.187448	1.8759	532.1/532.10/532.11/532.3/532.30/532.31/532.5/532.50/532.51/532.7/532.70/532.71/532.9/532.90/532.91	K26/K26.1/K26.3/K26.5/K26.7/K26.9	1.8759	[0.03903258342573698,0.33586270473957114]
531.3	Duodenal ulcer	AHI≥15 vs <15	m2_demo	lifetime	Primary L1 logistic	digestive	OR	0.969952	0.0768772	0.834281	1.12769	0.691482	FALSE	FALSE	-0.0305083	0.160219	532.1/532.10/532.11/532.3/532.30/532.31/532.5/532.50/532.51/532.7/532.70/532.71/532.9/532.90/532.91	K26/K26.1/K26.3/K26.5/K26.7/K26.9	0.160219	[-0.18118483337417654,0.12016819466127729]
531.3	Duodenal ulcer	AHI≥15 vs <15	m3_smk_ses_win	lifetime	Primary L1 logistic	digestive	OR	0.962497	0.0769443	0.82776	1.11917	0.619346	FALSE	FALSE	-0.0382242	0.208067	532.1/532.10/532.11/532.3/532.30/532.31/532.5/532.50/532.51/532.7/532.70/532.71/532.9/532.90/532.91	K26/K26.1/K26.3/K26.5/K26.7/K26.9	0.208067	[-0.18903236122767472,0.11258389246460618]
531.3	Duodenal ulcer	AHI≥15 vs <15	m4_bmi	lifetime	Primary L1 logistic	digestive	OR	1.00808	0.0797327	0.862236	1.17859	0.919608	FALSE	FALSE	0.00804719	0.0363971	532.1/532.10/532.11/532.3/532.30/532.31/532.5/532.50/532.51/532.7/532.70/532.71/532.9/532.90/532.91	K26/K26.1/K26.3/K26.5/K26.7/K26.9	0.0363971	[-0.14822602047303543,0.1643204026968372]
531.3	Duodenal ulcer	AHI≥5 vs <5	m1_crude	lifetime	Primary L1 logistic	digestive	OR	1.38144	0.0921676	1.15313	1.65495	0.000455205	FALSE	TRUE	0.323123	3.34179	532.1/532.10/532.11/532.3/532.30/532.31/532.5/532.50/532.51/532.7/532.70/532.71/532.9/532.90/532.91	K26/K26.1/K26.3/K26.5/K26.7/K26.9	3.34179	[0.14247773606085565,0.5037680716059992]
531.3	Duodenal ulcer	AHI≥5 vs <5	m2_demo	lifetime	Primary L1 logistic	digestive	OR	0.994057	0.0932173	0.828065	1.19332	0.949011	FALSE	FALSE	-0.00596109	0.0227286	532.1/532.10/532.11/532.3/532.30/532.31/532.5/532.50/532.51/532.7/532.70/532.71/532.9/532.90/532.91	K26/K26.1/K26.3/K26.5/K26.7/K26.9	0.0227286	[-0.18866372877153084,0.17674155430505104]
531.3	Duodenal ulcer	AHI≥5 vs <5	m3_smk_ses_win	lifetime	Primary L1 logistic	digestive	OR	0.986587	0.0932511	0.821788	1.18443	0.88486	FALSE	FALSE	-0.0135037	0.0531252	532.1/532.10/532.11/532.3/532.30/532.31/532.5/532.50/532.51/532.7/532.70/532.71/532.9/532.90/532.91	K26/K26.1/K26.3/K26.5/K26.7/K26.9	0.0531252	[-0.19627262098637938,0.1692651251493168]
531.3	Duodenal ulcer	AHI≥5 vs <5	m4_bmi	lifetime	Primary L1 logistic	digestive	OR	1.03834	0.0958959	0.860423	1.25304	0.694822	FALSE	FALSE	0.0376219	0.158127	532.1/532.10/532.11/532.3/532.30/532.31/532.5/532.50/532.51/532.7/532.70/532.71/532.9/532.90/532.91	K26/K26.1/K26.3/K26.5/K26.7/K26.9	0.158127	[-0.1503306207388262,0.225574342097821]
531.3	Duodenal ulcer	mild_vs_none	m1_crude	lifetime	Primary L1 logistic	digestive	OR	1.33218	0.10591	1.08246	1.63951	0.00676667	FALSE	TRUE	0.286817	2.16962	532.1/532.10/532.11/532.3/532.30/532.31/532.5/532.50/532.51/532.7/532.70/532.71/532.9/532.90/532.91	K26/K26.1/K26.3/K26.5/K26.7/K26.9	2.16962	[0.07923670527578089,0.49439692278568337]
531.3	Duodenal ulcer	mild_vs_none	m2_demo	lifetime	Primary L1 logistic	digestive	OR	1.02137	0.106533	0.828901	1.25853	0.84266	FALSE	FALSE	0.0211459	0.0743474	532.1/532.10/532.11/532.3/532.30/532.31/532.5/532.50/532.51/532.7/532.70/532.71/532.9/532.90/532.91	K26/K26.1/K26.3/K26.5/K26.7/K26.9	0.0743474	[-0.1876547296296597,0.22994652890374298]
531.3	Duodenal ulcer	mild_vs_none	m3_smk_ses_win	lifetime	Primary L1 logistic	digestive	OR	1.01492	0.106594	0.823568	1.25073	0.889494	FALSE	FALSE	0.0148106	0.0508569	532.1/532.10/532.11/532.3/532.30/532.31/532.5/532.50/532.51/532.7/532.70/532.71/532.9/532.90/532.91	K26/K26.1/K26.3/K26.5/K26.7/K26.9	0.0508569	[-0.19410890307273268,0.22373000761314513]
531.3	Duodenal ulcer	mild_vs_none	m4_bmi	lifetime	Primary L1 logistic	digestive	OR	1.01189	0.108233	0.818474	1.25101	0.913045	FALSE	FALSE	0.0118189	0.0395077	532.1/532.10/532.11/532.3/532.30/532.31/532.5/532.50/532.51/532.7/532.70/532.71/532.9/532.90/532.91	K26/K26.1/K26.3/K26.5/K26.7/K26.9	0.0395077	[-0.20031411555778403,0.22395185471370002]
531.3	Duodenal ulcer	moderate_vs_none	m1_crude	lifetime	Primary L1 logistic	digestive	OR	1.50013	0.112642	1.20295	1.87072	0.000317794	FALSE	TRUE	0.405551	3.49785	532.1/532.10/532.11/532.3/532.30/532.31/532.5/532.50/532.51/532.7/532.70/532.71/532.9/532.90/532.91	K26/K26.1/K26.3/K26.5/K26.7/K26.9	3.49785	[0.18477629379891072,0.626325709794584]
531.3	Duodenal ulcer	moderate_vs_none	m2_demo	lifetime	Primary L1 logistic	digestive	OR	0.999846	0.114383	0.799043	1.25111	0.998927	FALSE	FALSE	-0.000153753	0.000466035	532.1/532.10/532.11/532.3/532.30/532.31/532.5/532.50/532.51/532.7/532.70/532.71/532.9/532.90/532.91	K26/K26.1/K26.3/K26.5/K26.7/K26.9	0.000466035	[-0.2243406585298459,0.2240331527898183]
531.3	Duodenal ulcer	moderate_vs_none	m3_smk_ses_win	lifetime	Primary L1 logistic	digestive	OR	0.994591	0.114418	0.794788	1.24462	0.96219	FALSE	FALSE	-0.00542402	0.016739	532.1/532.10/532.11/532.3/532.30/532.31/532.5/532.50/532.51/532.7/532.70/532.71/532.9/532.90/532.91	K26/K26.1/K26.3/K26.5/K26.7/K26.9	0.016739	[-0.22968002868973,0.21883199603747475]
531.3	Duodenal ulcer	moderate_vs_none	m4_bmi	lifetime	Primary L1 logistic	digestive	OR	1.03719	0.119341	0.820875	1.31052	0.759596	FALSE	FALSE	0.0365198	0.119418	532.1/532.10/532.11/532.3/532.30/532.31/532.5/532.50/532.51/532.7/532.70/532.71/532.9/532.90/532.91	K26/K26.1/K26.3/K26.5/K26.7/K26.9	0.119418	[-0.19738432025394043,0.2704238267623554]
531.3	Duodenal ulcer	severe_vs_none	m1_crude	lifetime	Primary L1 logistic	digestive	OR	1.33759	0.113119	1.07161	1.66959	0.0101305	FALSE	TRUE	0.290868	1.99437	532.1/532.10/532.11/532.3/532.30/532.31/532.5/532.50/532.51/532.7/532.70/532.71/532.9/532.90/532.91	K26/K26.1/K26.3/K26.5/K26.7/K26.9	1.99437	[0.06915869858314441,0.5125771358365617]
531.3	Duodenal ulcer	severe_vs_none	m2_demo	lifetime	Primary L1 logistic	digestive	OR	0.976251	0.117306	0.77573	1.22861	0.837653	FALSE	FALSE	-0.0240355	0.0769358	532.1/532.10/532.11/532.3/532.30/532.31/532.5/532.50/532.51/532.7/532.70/532.71/532.9/532.90/532.91	K26/K26.1/K26.3/K26.5/K26.7/K26.9	0.0769358	[-0.253950675051401,0.20587961835436988]
531.3	Duodenal ulcer	severe_vs_none	m3_smk_ses_win	lifetime	Primary L1 logistic	digestive	OR	0.967595	0.117388	0.768728	1.21791	0.778998	FALSE	FALSE	-0.032942	0.108464	532.1/532.10/532.11/532.3/532.30/532.31/532.5/532.50/532.51/532.7/532.70/532.71/532.9/532.90/532.91	K26/K26.1/K26.3/K26.5/K26.7/K26.9	0.108464	[-0.2630176655173953,0.19713373097528747]
531.3	Duodenal ulcer	severe_vs_none	m4_bmi	lifetime	Primary L1 logistic	digestive	OR	1.05639	0.128138	0.821774	1.35799	0.668573	FALSE	FALSE	0.0548569	0.174851	532.1/532.10/532.11/532.3/532.30/532.31/532.5/532.50/532.51/532.7/532.70/532.71/532.9/532.90/532.91	K26/K26.1/K26.3/K26.5/K26.7/K26.9	0.174851	[-0.19628934110139556,0.3060031526948827]
531.4	Peptic ulcer. site unspecified	severe_vs_none	m4_IPW	lifetime	IPW sensitivity	digestive	OR	0.801796		0.687393	0.935239	0.00491783	FALSE	TRUE		2.30823					1127	499	628	0.9729	0.781814	0.823951	0.82371	0.825921	TRUE
531.4	Peptic ulcer. site unspecified	AHI≥15 vs <15	m1_crude	lifetime	Primary L1 logistic	digestive	OR	0.937863	0.0413883	0.864788	1.01711	0.121144	FALSE	FALSE	-0.0641514	0.916698	533.1/533.10/533.11/533.3/533.30/533.31/533.5/533.50/533.51/533.7/533.70/533.71/533.9/533.90/533.91/V12.71	K27.1/K27.3/K27.5/K27.6/K27.7/K27.9	0.916698	[-0.1452709574566281,0.01696814605007059]
531.4	Peptic ulcer. site unspecified	AHI≥15 vs <15	m2_demo	lifetime	Primary L1 logistic	digestive	OR	0.845657	0.0422794	0.778406	0.918719	7.33696e-05	FALSE	TRUE	-0.167641	4.13448	533.1/533.10/533.11/533.3/533.30/533.31/533.5/533.50/533.51/533.7/533.70/533.71/533.9/533.90/533.91/V12.71	K27.1/K27.3/K27.5/K27.6/K27.7/K27.9	4.13448	[-0.2505074227423176,-0.08477529648854948]
531.4	Peptic ulcer. site unspecified	AHI≥15 vs <15	m3_smk_ses_win	lifetime	Primary L1 logistic	digestive	OR	0.837326	0.0423637	0.770609	0.909818	2.77841e-05	TRUE	TRUE	-0.177542	4.5562	533.1/533.10/533.11/533.3/533.30/533.31/533.5/533.50/533.51/533.7/533.70/533.71/533.9/533.90/533.91/V12.71	K27.1/K27.3/K27.5/K27.6/K27.7/K27.9	4.5562	[-0.26057353296915964,-0.09451096940358059]
531.4	Peptic ulcer. site unspecified	AHI≥15 vs <15	m4_bmi	lifetime	Primary L1 logistic	digestive	OR	0.848235	0.0439276	0.77826	0.924501	0.000178949	FALSE	TRUE	-0.164597	3.74727	533.1/533.10/533.11/533.3/533.30/533.31/533.5/533.50/533.51/533.7/533.70/533.71/533.9/533.90/533.91/V12.71	K27.1/K27.3/K27.5/K27.6/K27.7/K27.9	3.74727	[-0.2506939814703931,-0.07850098749586247]
531.4	Peptic ulcer. site unspecified	AHI≥5 vs <5	m1_crude	lifetime	Primary L1 logistic	digestive	OR	1.08378	0.046549	0.989274	1.1873	0.0839354	FALSE	FALSE	0.0804504	1.07605	533.1/533.10/533.11/533.3/533.30/533.31/533.5/533.50/533.51/533.7/533.70/533.71/533.9/533.90/533.91/V12.71	K27.1/K27.3/K27.5/K27.6/K27.7/K27.9	1.07605	[-0.010783990894340956,0.17168486878079797]
531.4	Peptic ulcer. site unspecified	AHI≥5 vs <5	m2_demo	lifetime	Primary L1 logistic	digestive	OR	0.879453	0.0474777	0.801308	0.965219	0.00681845	FALSE	TRUE	-0.128455	2.16631	533.1/533.10/533.11/533.3/533.30/533.31/533.5/533.50/533.51/533.7/533.70/533.71/533.9/533.90/533.91/V12.71	K27.1/K27.3/K27.5/K27.6/K27.7/K27.9	2.16631	[-0.22150940169449188,-0.035400295016740274]
531.4	Peptic ulcer. site unspecified	AHI≥5 vs <5	m3_smk_ses_win	lifetime	Primary L1 logistic	digestive	OR	0.868689	0.0475647	0.791365	0.953567	0.00308082	FALSE	TRUE	-0.14077	2.51133	533.1/533.10/533.11/533.3/533.30/533.31/533.5/533.50/533.51/533.7/533.70/533.71/533.9/533.90/533.91/V12.71	K27.1/K27.3/K27.5/K27.6/K27.7/K27.9	2.51133	[-0.23399546755488448,-0.04754532545923555]
531.4	Peptic ulcer. site unspecified	AHI≥5 vs <5	m4_bmi	lifetime	Primary L1 logistic	digestive	OR	0.884996	0.0491916	0.803655	0.974571	0.0130066	FALSE	FALSE	-0.122172	1.88584	533.1/533.10/533.11/533.3/533.30/533.31/533.5/533.50/533.51/533.7/533.70/533.71/533.9/533.90/533.91/V12.71	K27.1/K27.3/K27.5/K27.6/K27.7/K27.9	1.88584	[-0.21858565749607853,-0.02575797405901753]
531.4	Peptic ulcer. site unspecified	mild_vs_none	m1_crude	lifetime	Primary L1 logistic	digestive	OR	1.17098	0.053435	1.05455	1.30027	0.00313792	FALSE	TRUE	0.157841	2.50336	533.1/533.10/533.11/533.3/533.30/533.31/533.5/533.50/533.51/533.7/533.70/533.71/533.9/533.90/533.91/V12.71	K27.1/K27.3/K27.5/K27.6/K27.7/K27.9	2.50336	[0.05311068586617097,0.26257219113002406]
531.4	Peptic ulcer. site unspecified	mild_vs_none	m2_demo	lifetime	Primary L1 logistic	digestive	OR	0.966328	0.0541309	0.869057	1.07449	0.526893	FALSE	FALSE	-0.0342516	0.278278	533.1/533.10/533.11/533.3/533.30/533.31/533.5/533.50/533.51/533.7/533.70/533.71/533.9/533.90/533.91/V12.71	K27.1/K27.3/K27.5/K27.6/K27.7/K27.9	0.278278	[-0.14034614482398042,0.07184289261218255]
531.4	Peptic ulcer. site unspecified	mild_vs_none	m3_smk_ses_win	lifetime	Primary L1 logistic	digestive	OR	0.957635	0.0542487	0.86104	1.06507	0.424888	FALSE	FALSE	-0.0432888	0.371725	533.1/533.10/533.11/533.3/533.30/533.31/533.5/533.50/533.51/533.7/533.70/533.71/533.9/533.90/533.91/V12.71	K27.1/K27.3/K27.5/K27.6/K27.7/K27.9	0.371725	[-0.14961434236351992,0.06303669909342927]
531.4	Peptic ulcer. site unspecified	mild_vs_none	m4_bmi	lifetime	Primary L1 logistic	digestive	OR	0.964257	0.055241	0.86531	1.07452	0.509973	FALSE	FALSE	-0.0363972	0.292453	533.1/533.10/533.11/533.3/533.30/533.31/533.5/533.50/533.51/533.7/533.70/533.71/533.9/533.90/533.91/V12.71	K27.1/K27.3/K27.5/K27.6/K27.7/K27.9	0.292453	[-0.14466759879222016,0.07187325317735943]
531.4	Peptic ulcer. site unspecified	moderate_vs_none	m1_crude	lifetime	Primary L1 logistic	digestive	OR	1.07597	0.0602281	0.956165	1.21078	0.224094	FALSE	FALSE	0.0732202	0.649571	533.1/533.10/533.11/533.3/533.30/533.31/533.5/533.50/533.51/533.7/533.70/533.71/533.9/533.90/533.91/V12.71	K27.1/K27.3/K27.5/K27.6/K27.7/K27.9	0.649571	[-0.04482468126174115,0.19126500907489496]
531.4	Peptic ulcer. site unspecified	moderate_vs_none	m2_demo	lifetime	Primary L1 logistic	digestive	OR	0.821589	0.0618268	0.727826	0.927431	0.00148047	FALSE	TRUE	-0.196515	2.8296	533.1/533.10/533.11/533.3/533.30/533.31/533.5/533.50/533.51/533.7/533.70/533.71/533.9/533.90/533.91/V12.71	K27.1/K27.3/K27.5/K27.6/K27.7/K27.9	2.8296	[-0.3176936639196263,-0.07533715698980772]
531.4	Peptic ulcer. site unspecified	moderate_vs_none	m3_smk_ses_win	lifetime	Primary L1 logistic	digestive	OR	0.811672	0.0619198	0.718909	0.916403	0.000752137	FALSE	TRUE	-0.208659	3.1237	533.1/533.10/533.11/533.3/533.30/533.31/533.5/533.50/533.51/533.7/533.70/533.71/533.9/533.90/533.91/V12.71	K27.1/K27.3/K27.5/K27.6/K27.7/K27.9	3.1237	[-0.33001997724306525,-0.0872988192211821]
531.4	Peptic ulcer. site unspecified	moderate_vs_none	m4_bmi	lifetime	Primary L1 logistic	digestive	OR	0.825674	0.0647399	0.727281	0.937379	0.00308797	FALSE	TRUE	-0.191555	2.51033	533.1/533.10/533.11/533.3/533.30/533.31/533.5/533.50/533.51/533.7/533.70/533.71/533.9/533.90/533.91/V12.71	K27.1/K27.3/K27.5/K27.6/K27.7/K27.9	2.51033	[-0.31844284486472935,-0.06466727367023106]
531.4	Peptic ulcer. site unspecified	severe_vs_none	m1_crude	lifetime	Primary L1 logistic	digestive	OR	0.973098	0.0602749	0.864671	1.09512	0.65096	FALSE	FALSE	-0.0272701	0.186445	533.1/533.10/533.11/533.3/533.30/533.31/533.5/533.50/533.51/533.7/533.70/533.71/533.9/533.90/533.91/V12.71	K27.1/K27.3/K27.5/K27.6/K27.7/K27.9	0.186445	[-0.14540666752380713,0.09086652402170237]
531.4	Peptic ulcer. site unspecified	severe_vs_none	m2_demo	lifetime	Primary L1 logistic	digestive	OR	0.81046	0.0632234	0.716005	0.917377	0.00088746	FALSE	TRUE	-0.210153	3.05185	533.1/533.10/533.11/533.3/533.30/533.31/533.5/533.50/533.51/533.7/533.70/533.71/533.9/533.90/533.91/V12.71	K27.1/K27.3/K27.5/K27.6/K27.7/K27.9	3.05185	[-0.33406837272901196,-0.08623709192112076]
531.4	Peptic ulcer. site unspecified	severe_vs_none	m3_smk_ses_win	lifetime	Primary L1 logistic	digestive	OR	0.801128	0.0633208	0.707625	0.906986	0.000462179	FALSE	TRUE	-0.221735	3.33519	533.1/533.10/533.11/533.3/533.30/533.31/533.5/533.50/533.51/533.7/533.70/533.71/533.9/533.90/533.91/V12.71	K27.1/K27.3/K27.5/K27.6/K27.7/K27.9	3.33519	[-0.3458413364237014,-0.09762837671336067]
531.4	Peptic ulcer. site unspecified	severe_vs_none	m4_bmi	lifetime	Primary L1 logistic	digestive	OR	0.823951	0.0693094	0.719292	0.943838	0.0052074	FALSE	TRUE	-0.193645	2.28338	533.1/533.10/533.11/533.3/533.30/533.31/533.5/533.50/533.51/533.7/533.70/533.71/533.9/533.90/533.91/V12.71	K27.1/K27.3/K27.5/K27.6/K27.7/K27.9	2.28338	[-0.3294885072999012,-0.05780070514834626]
531.5	Gastrojejunal ulcer	severe_vs_none	m4_IPW	lifetime	IPW sensitivity	digestive	OR	0.338941		0.160951	0.713764	0.00440768	FALSE	TRUE		2.35579					72	16	56	0.34972	0.332294	0.296685	0.295294	0.296046	TRUE
531.5	Gastrojejunal ulcer	AHI≥15 vs <15	m1_crude	lifetime	Primary L1 logistic	digestive	OR	0.55143	0.192526	0.378104	0.804208	0.00198985	FALSE	TRUE	-0.595241	2.70118	534.1/534.10/534.11/534.3/534.30/534.31/534.5/534.50/534.51/534.7/534.70/534.71/534.9/534.90/534.91	K28.1/K28.3/K28.5/K28.7/K28.9	2.70118	[-0.9725851581424456,-0.21789684561740102]
531.5	Gastrojejunal ulcer	AHI≥15 vs <15	m2_demo	lifetime	Primary L1 logistic	digestive	OR	0.632741	0.195757	0.431119	0.928656	0.0193837	FALSE	FALSE	-0.457694	1.71256	534.1/534.10/534.11/534.3/534.30/534.31/534.5/534.50/534.51/534.7/534.70/534.71/534.9/534.90/534.91	K28.1/K28.3/K28.5/K28.7/K28.9	1.71256	[-0.8413703595219144,-0.07401666419648073]
531.5	Gastrojejunal ulcer	AHI≥15 vs <15	m3_smk_ses_win	lifetime	Primary L1 logistic	digestive	OR	0.6166	0.195688	0.420178	0.904844	0.0134757	FALSE	TRUE	-0.483535	1.87045	534.1/534.10/534.11/534.3/534.30/534.31/534.5/534.50/534.51/534.7/534.70/534.71/534.9/534.90/534.91	K28.1/K28.3/K28.5/K28.7/K28.9	1.87045	[-0.8670771586345318,-0.09999290692448443]
531.5	Gastrojejunal ulcer	AHI≥15 vs <15	m4_bmi	lifetime	Primary L1 logistic	digestive	OR	0.530396	0.202602	0.35657	0.788961	0.00174847	FALSE	TRUE	-0.634131	2.75734	534.1/534.10/534.11/534.3/534.30/534.31/534.5/534.50/534.51/534.7/534.70/534.71/534.9/534.90/534.91	K28.1/K28.3/K28.5/K28.7/K28.9	2.75734	[-1.031223373612092,-0.2370379617911001]
531.5	Gastrojejunal ulcer	AHI≥5 vs <5	m1_crude	lifetime	Primary L1 logistic	digestive	OR	0.501402	0.176539	0.354744	0.70869	9.21239e-05	FALSE	TRUE	-0.690348	4.03563	534.1/534.10/534.11/534.3/534.30/534.31/534.5/534.50/534.51/534.7/534.70/534.71/534.9/534.90/534.91	K28.1/K28.3/K28.5/K28.7/K28.9	4.03563	[-1.0363580180375023,-0.3443373146852304]
531.5	Gastrojejunal ulcer	AHI≥5 vs <5	m2_demo	lifetime	Primary L1 logistic	digestive	OR	0.514672	0.181226	0.360803	0.734159	0.00024716	FALSE	TRUE	-0.664226	3.60702	534.1/534.10/534.11/534.3/534.30/534.31/534.5/534.50/534.51/534.7/534.70/534.71/534.9/534.90/534.91	K28.1/K28.3/K28.5/K28.7/K28.9	3.60702	[-1.0194219422443291,-0.30902997687589007]
531.5	Gastrojejunal ulcer	AHI≥5 vs <5	m3_smk_ses_win	lifetime	Primary L1 logistic	digestive	OR	0.500565	0.181056	0.351031	0.713799	0.000132309	FALSE	TRUE	-0.692018	3.87841	534.1/534.10/534.11/534.3/534.30/534.31/534.5/534.50/534.51/534.7/534.70/534.71/534.9/534.90/534.91	K28.1/K28.3/K28.5/K28.7/K28.9	3.87841	[-1.0468809564204413,-0.33715453918324967]
531.5	Gastrojejunal ulcer	AHI≥5 vs <5	m4_bmi	lifetime	Primary L1 logistic	digestive	OR	0.417597	0.189053	0.288294	0.604894	3.8555e-06	TRUE	TRUE	-0.873239	5.41392	534.1/534.10/534.11/534.3/534.30/534.31/534.5/534.50/534.51/534.7/534.70/534.71/534.9/534.90/534.91	K28.1/K28.3/K28.5/K28.7/K28.9	5.41392	[-1.2437754987916292,-0.5027024616665678]
531.5	Gastrojejunal ulcer	mild_vs_none	m1_crude	lifetime	Primary L1 logistic	digestive	OR	0.595961	0.211813	0.39348	0.902639	0.0145431	FALSE	TRUE	-0.517579	1.83734	534.1/534.10/534.11/534.3/534.30/534.31/534.5/534.50/534.51/534.7/534.70/534.71/534.9/534.90/534.91	K28.1/K28.3/K28.5/K28.7/K28.9	1.83734	[-0.9327261788120934,-0.10243259399228244]
531.5	Gastrojejunal ulcer	mild_vs_none	m2_demo	lifetime	Primary L1 logistic	digestive	OR	0.584144	0.21525	0.383088	0.890721	0.0125041	FALSE	FALSE	-0.537607	1.90295	534.1/534.10/534.11/534.3/534.30/534.31/534.5/534.50/534.51/534.7/534.70/534.71/534.9/534.90/534.91	K28.1/K28.3/K28.5/K28.7/K28.9	1.90295	[-0.9594901401795601,-0.11572379409588462]
531.5	Gastrojejunal ulcer	mild_vs_none	m3_smk_ses_win	lifetime	Primary L1 logistic	digestive	OR	0.575148	0.215183	0.377238	0.876887	0.0101551	FALSE	FALSE	-0.553128	1.99331	534.1/534.10/534.11/534.3/534.30/534.31/534.5/534.50/534.51/534.7/534.70/534.71/534.9/534.90/534.91	K28.1/K28.3/K28.5/K28.7/K28.9	1.99331	[-0.9748786984536679,-0.13137722677528618]
531.5	Gastrojejunal ulcer	mild_vs_none	m4_bmi	lifetime	Primary L1 logistic	digestive	OR	0.488407	0.218481	0.318281	0.749468	0.00103826	FALSE	TRUE	-0.716607	2.9837	534.1/534.10/534.11/534.3/534.30/534.31/534.5/534.50/534.51/534.7/534.70/534.71/534.9/534.90/534.91	K28.1/K28.3/K28.5/K28.7/K28.9	2.9837	[-1.144821550147178,-0.28839180975891154]
531.5	Gastrojejunal ulcer	moderate_vs_none	m1_crude	lifetime	Primary L1 logistic	digestive	OR	0.531889	0.251286	0.325032	0.870395	0.0119928	FALSE	TRUE	-0.63132	1.92108	534.1/534.10/534.11/534.3/534.30/534.31/534.5/534.50/534.51/534.7/534.70/534.71/534.9/534.90/534.91	K28.1/K28.3/K28.5/K28.7/K28.9	1.92108	[-1.1238322337883928,-0.13880868487652703]
531.5	Gastrojejunal ulcer	moderate_vs_none	m2_demo	lifetime	Primary L1 logistic	digestive	OR	0.546684	0.258486	0.329391	0.907319	0.019479	FALSE	FALSE	-0.603885	1.71043	534.1/534.10/534.11/534.3/534.30/534.31/534.5/534.50/534.51/534.7/534.70/534.71/534.9/534.90/534.91	K28.1/K28.3/K28.5/K28.7/K28.9	1.71043	[-1.1105089453358667,-0.09726113772999367]
531.5	Gastrojejunal ulcer	moderate_vs_none	m3_smk_ses_win	lifetime	Primary L1 logistic	digestive	OR	0.534983	0.258095	0.322589	0.887219	0.0153674	FALSE	FALSE	-0.62552	1.8134	534.1/534.10/534.11/534.3/534.30/534.31/534.5/534.50/534.51/534.7/534.70/534.71/534.9/534.90/534.91	K28.1/K28.3/K28.5/K28.7/K28.9	1.8134	[-1.131377190313261,-0.11966303669584843]
531.5	Gastrojejunal ulcer	moderate_vs_none	m4_bmi	lifetime	Primary L1 logistic	digestive	OR	0.38892	0.267	0.230457	0.656344	0.000404691	FALSE	TRUE	-0.944381	3.39288	534.1/534.10/534.11/534.3/534.30/534.31/534.5/534.50/534.51/534.7/534.70/534.71/534.9/534.90/534.91	K28.1/K28.3/K28.5/K28.7/K28.9	3.39288	[-1.467691978659174,-0.4210704543363436]
531.5	Gastrojejunal ulcer	severe_vs_none	m1_crude	lifetime	Primary L1 logistic	digestive	OR	0.351912	0.282854	0.202148	0.612632	0.000222255	FALSE	TRUE	-1.04437	3.65315	534.1/534.10/534.11/534.3/534.30/534.31/534.5/534.50/534.51/534.7/534.70/534.71/534.9/534.90/534.91	K28.1/K28.3/K28.5/K28.7/K28.9	3.65315	[-1.5987563042088047,-0.4899908951139397]
531.5	Gastrojejunal ulcer	severe_vs_none	m2_demo	lifetime	Primary L1 logistic	digestive	OR	0.428882	0.293274	0.24138	0.762032	0.00389395	FALSE	TRUE	-0.846574	2.40961	534.1/534.10/534.11/534.3/534.30/534.31/534.5/534.50/534.51/534.7/534.70/534.71/534.9/534.90/534.91	K28.1/K28.3/K28.5/K28.7/K28.9	2.40961	[-1.4213813504339798,-0.27176677925681625]
531.5	Gastrojejunal ulcer	severe_vs_none	m3_smk_ses_win	lifetime	Primary L1 logistic	digestive	OR	0.407765	0.293214	0.229523	0.724426	0.00221766	FALSE	TRUE	-0.897064	2.6541	534.1/534.10/534.11/534.3/534.30/534.31/534.5/534.50/534.51/534.7/534.70/534.71/534.9/534.90/534.91	K28.1/K28.3/K28.5/K28.7/K28.9	2.6541	[-1.4717516603994556,-0.32237540625510164]
531.5	Gastrojejunal ulcer	severe_vs_none	m4_bmi	lifetime	Primary L1 logistic	digestive	OR	0.296685	0.31533	0.159914	0.550434	0.000116501	FALSE	TRUE	-1.21508	3.93367	534.1/534.10/534.11/534.3/534.30/534.31/534.5/534.50/534.51/534.7/534.70/534.71/534.9/534.90/534.91	K28.1/K28.3/K28.5/K28.7/K28.9	3.93367	[-1.833120456589234,-0.5970490904538227]
532	Dysphagia	severe_vs_none	m4_IPW	lifetime	IPW sensitivity	digestive	OR	0.845807		0.769814	0.929301	0.00048942	FALSE	TRUE		3.31032					3158	1260	1898	0.808178	0.794474	0.791159	0.791116	0.799101	TRUE
532	Dysphagia	AHI≥15 vs <15	m1_crude	lifetime	Primary L1 logistic	digestive	OR	0.870232	0.024747	0.82903	0.913482	1.94689e-08	TRUE	TRUE	-0.138995	7.71066	787.2/787.20/787.21/787.22/787.23/787.24/787.29	R13	7.71066	[-0.18749835341747514,-0.09049202812438559]
532	Dysphagia	AHI≥15 vs <15	m2_demo	lifetime	Primary L1 logistic	digestive	OR	0.806224	0.0255304	0.766875	0.847593	3.2634e-17	TRUE	TRUE	-0.215393	16.4863	787.2/787.20/787.21/787.22/787.23/787.24/787.29	R13	16.4863	[-0.2654318737879416,-0.1653544973731875]
532	Dysphagia	AHI≥15 vs <15	m3_smk_ses_win	lifetime	Primary L1 logistic	digestive	OR	0.800668	0.0256685	0.761383	0.841979	4.68506e-18	TRUE	TRUE	-0.222309	17.3293	787.2/787.20/787.21/787.22/787.23/787.24/787.29	R13	17.3293	[-0.2726183163755436,-0.17199983196147428]
532	Dysphagia	AHI≥15 vs <15	m4_bmi	lifetime	Primary L1 logistic	digestive	OR	0.849666	0.026639	0.806442	0.895206	9.62169e-10	TRUE	TRUE	-0.162912	9.01675	787.2/787.20/787.21/787.22/787.23/787.24/787.29	R13	9.01675	[-0.21512390961085182,-0.11070096894717595]
532	Dysphagia	AHI≥5 vs <5	m1_crude	lifetime	Primary L1 logistic	digestive	OR	1.02273	0.027272	0.969495	1.07888	0.409941	FALSE	FALSE	0.022472	0.387279	787.2/787.20/787.21/787.22/787.23/787.24/787.29	R13	0.387279	[-0.030980020072627474,0.075924106807726]
532	Dysphagia	AHI≥5 vs <5	m2_demo	lifetime	Primary L1 logistic	digestive	OR	0.845552	0.0281666	0.800138	0.893543	2.58166e-09	TRUE	TRUE	-0.167766	8.5881	787.2/787.20/787.21/787.22/787.23/787.24/787.29	R13	8.5881	[-0.2229716688290689,-0.11256054553555264]
532	Dysphagia	AHI≥5 vs <5	m3_smk_ses_win	lifetime	Primary L1 logistic	digestive	OR	0.838127	0.028333	0.792853	0.885986	4.5903e-10	TRUE	TRUE	-0.176585	9.33816	787.2/787.20/787.21/787.22/787.23/787.24/787.29	R13	9.33816	[-0.23211703334688996,-0.12105382784983568]
532	Dysphagia	AHI≥5 vs <5	m4_bmi	lifetime	Primary L1 logistic	digestive	OR	0.899383	0.0293827	0.849051	0.952698	0.000307204	FALSE	TRUE	-0.106046	3.51257	787.2/787.20/787.21/787.22/787.23/787.24/787.29	R13	3.51257	[-0.16363545285302836,-0.04845745005173314]
532	Dysphagia	mild_vs_none	m1_crude	lifetime	Primary L1 logistic	digestive	OR	1.14504	0.0312604	1.07699	1.21739	1.47413e-05	TRUE	TRUE	0.135436	4.83146	787.2/787.20/787.21/787.22/787.23/787.24/787.29	R13	4.83146	[0.07416696805128063,0.19670544287105907]
532	Dysphagia	mild_vs_none	m2_demo	lifetime	Primary L1 logistic	digestive	OR	0.93717	0.0320213	0.88016	0.997872	0.0427157	FALSE	FALSE	-0.0648905	1.36941	787.2/787.20/787.21/787.22/787.23/787.24/787.29	R13	1.36941	[-0.1276510029778134,-0.002129903827375809]
532	Dysphagia	mild_vs_none	m3_smk_ses_win	lifetime	Primary L1 logistic	digestive	OR	0.931465	0.0322266	0.87445	0.992197	0.0275919	FALSE	FALSE	-0.0709966	1.55922	787.2/787.20/787.21/787.22/787.23/787.24/787.29	R13	1.55922	[-0.13415963474381695,-0.007833536664617835]
532	Dysphagia	mild_vs_none	m4_bmi	lifetime	Primary L1 logistic	digestive	OR	0.961375	0.0328816	0.901372	1.02537	0.230932	FALSE	FALSE	-0.039391	0.636517	787.2/787.20/787.21/787.22/787.23/787.24/787.29	R13	0.636517	[-0.103837771282744,0.025055851347837985]
532	Dysphagia	moderate_vs_none	m1_crude	lifetime	Primary L1 logistic	digestive	OR	1.07874	0.0350282	1.00716	1.1554	0.0304855	FALSE	FALSE	0.0757913	1.51591	787.2/787.20/787.21/787.22/787.23/787.24/787.29	R13	1.51591	[0.007137344577344565,0.14444529863791844]
532	Dysphagia	moderate_vs_none	m2_demo	lifetime	Primary L1 logistic	digestive	OR	0.834726	0.0363859	0.77727	0.896428	6.87388e-07	TRUE	TRUE	-0.180652	6.1628	787.2/787.20/787.21/787.22/787.23/787.24/787.29	R13	6.1628	[-0.251967346287724,-0.10933713755531595]
532	Dysphagia	moderate_vs_none	m3_smk_ses_win	lifetime	Primary L1 logistic	digestive	OR	0.824085	0.036592	0.767052	0.885358	1.23968e-07	TRUE	TRUE	-0.193482	6.90669	787.2/787.20/787.21/787.22/787.23/787.24/787.29	R13	6.90669	[-0.2652009085231083,-0.1217628919729867]
532	Dysphagia	moderate_vs_none	m4_bmi	lifetime	Primary L1 logistic	digestive	OR	0.869224	0.0383685	0.806255	0.937111	0.000259358	FALSE	TRUE	-0.140154	3.5861	787.2/787.20/787.21/787.22/787.23/787.24/787.29	R13	3.5861	[-0.21535488788944587,-0.06495306193897674]
532	Dysphagia	severe_vs_none	m1_crude	lifetime	Primary L1 logistic	digestive	OR	0.808243	0.0368539	0.75192	0.868784	7.61941e-09	TRUE	TRUE	-0.212893	8.11808	787.2/787.20/787.21/787.22/787.23/787.24/787.29	R13	8.11808	[-0.2851254620026797,-0.14066064033432368]
532	Dysphagia	severe_vs_none	m2_demo	lifetime	Primary L1 logistic	digestive	OR	0.71325	0.0390603	0.660683	0.769998	5.08981e-18	TRUE	TRUE	-0.337924	17.2933	787.2/787.20/787.21/787.22/787.23/787.24/787.29	R13	17.2933	[-0.4144803955606947,-0.2613669563410532]
532	Dysphagia	severe_vs_none	m3_smk_ses_win	lifetime	Primary L1 logistic	digestive	OR	0.709825	0.0392511	0.657265	0.766587	2.50398e-18	TRUE	TRUE	-0.342737	17.6014	787.2/787.20/787.21/787.22/787.23/787.24/787.29	R13	17.6014	[-0.4196681581195382,-0.2658066086564735]
532	Dysphagia	severe_vs_none	m4_bmi	lifetime	Primary L1 logistic	digestive	OR	0.791159	0.0429945	0.727221	0.860717	5.07864e-08	TRUE	TRUE	-0.234257	7.29425	787.2/787.20/787.21/787.22/787.23/787.24/787.29	R13	7.29425	[-0.3185244610533599,-0.1499892470152877]
535	Gastritis and duodenitis	AHI≥15 vs <15	m1_crude	lifetime	Primary L1 logistic	digestive	OR	0.298377	0.778577	0.0648694	1.37243	0.120341	FALSE	FALSE	-1.2094	0.919585	535	K29/K29.7/K29.9	0.919585	[-2.7353794520752635,0.3165860019131752]
535	Gastritis and duodenitis	AHI≥15 vs <15	m2_demo	lifetime	Primary L1 logistic	digestive	OR	0.266156	0.779197	0.0577941	1.22572	0.0893635	FALSE	FALSE	-1.32367	1.04884	535	K29/K29.7/K29.9	1.04884	[-2.8508690446313283,0.20352556883779216]
535	Gastritis and duodenitis	AHI≥15 vs <15	m3_smk_ses_win	lifetime	Primary L1 logistic	digestive	OR	0.26998	0.776083	0.0589832	1.23576	0.0915649	FALSE	FALSE	-1.30941	1.03827	535	K29/K29.7/K29.9	1.03827	[-2.830502087173843,0.2116875336702302]
535	Gastritis and duodenitis	AHI≥15 vs <15	m4_bmi	lifetime	Primary L1 logistic	digestive	OR	0.310029	0.797282	0.0649761	1.47928	0.141873	FALSE	FALSE	-1.17109	0.848101	535	K29/K29.7/K29.9	0.848101	[-2.7337350965151295,0.3915545178468929]
535	Gastritis and duodenitis	AHI≥5 vs <5	m1_crude	lifetime	Primary L1 logistic	digestive	OR	0.637557	0.619931	0.189161	2.14885	0.467797	FALSE	FALSE	-0.450112	0.329942	535	K29/K29.7/K29.9	0.329942	[-1.6651550692790604,0.7649308853478936]
535	Gastritis and duodenitis	AHI≥5 vs <5	m2_demo	lifetime	Primary L1 logistic	digestive	OR	0.517738	0.63153	0.150159	1.78513	0.297242	FALSE	FALSE	-0.658286	0.52689	535	K29/K29.7/K29.9	0.52689	[-1.8960622558061329,0.5794905701044994]
535	Gastritis and duodenitis	AHI≥5 vs <5	m3_smk_ses_win	lifetime	Primary L1 logistic	digestive	OR	0.508665	0.632017	0.147387	1.75552	0.284827	FALSE	FALSE	-0.675966	0.545419	535	K29/K29.7/K29.9	0.545419	[-1.9146961678088577,0.5627634201549836]
535	Gastritis and duodenitis	AHI≥5 vs <5	m4_bmi	lifetime	Primary L1 logistic	digestive	OR	0.621204	0.653329	0.172631	2.23537	0.466172	FALSE	FALSE	-0.476095	0.331454	535	K29/K29.7/K29.9	0.331454	[-1.7565971216589462,0.8044065824516323]
535	Gastritis and duodenitis	mild_vs_none	m1_crude	lifetime	Primary L1 logistic	digestive	OR	1.09753	0.664529	0.29838	4.03707	0.888623	FALSE	FALSE	0.0930656	0.0512827	535	K29/K29.7/K29.9	0.0512827	[-1.2093873463357947,1.395518487876671]
535	Gastritis and duodenitis	mild_vs_none	m2_demo	lifetime	Primary L1 logistic	digestive	OR	0.907729	0.671122	0.24361	3.38233	0.885303	FALSE	FALSE	-0.0968096	0.0529082	535	K29/K29.7/K29.9	0.0529082	[-1.4121852002822726,1.21856596733197]
535	Gastritis and duodenitis	mild_vs_none	m3_smk_ses_win	lifetime	Primary L1 logistic	digestive	OR	0.893289	0.673364	0.238684	3.34318	0.866911	FALSE	FALSE	-0.112845	0.0620256	535	K29/K29.7/K29.9	0.0620256	[-1.4326134548053755,1.2069239273426353]
535	Gastritis and duodenitis	mild_vs_none	m4_bmi	lifetime	Primary L1 logistic	digestive	OR	0.959641	0.681485	0.252364	3.64913	0.951797	FALSE	FALSE	-0.0411963	0.0214559	535	K29/K29.7/K29.9	0.0214559	[-1.3768815341585208,1.2944889165021418]
535	Gastritis and duodenitis	moderate_vs_none	m1_crude	lifetime	Primary L1 omitted from summary	digestive	beta_log_odds										535	K29/K29.7/K29.9
535	Gastritis and duodenitis	moderate_vs_none	m2_demo	lifetime	Primary L1 omitted from summary	digestive	beta_log_odds										535	K29/K29.7/K29.9
535	Gastritis and duodenitis	moderate_vs_none	m3_smk_ses_win	lifetime	Primary L1 omitted from summary	digestive	beta_log_odds										535	K29/K29.7/K29.9
535	Gastritis and duodenitis	moderate_vs_none	m4_bmi	lifetime	Primary L1 omitted from summary	digestive	beta_log_odds										535	K29/K29.7/K29.9
535	Gastritis and duodenitis	severe_vs_none	m1_crude	lifetime	Primary L1 omitted from summary	digestive	beta_log_odds										535	K29/K29.7/K29.9
535	Gastritis and duodenitis	severe_vs_none	m2_demo	lifetime	Primary L1 omitted from summary	digestive	beta_log_odds										535	K29/K29.7/K29.9
535	Gastritis and duodenitis	severe_vs_none	m3_smk_ses_win	lifetime	Primary L1 omitted from summary	digestive	beta_log_odds										535	K29/K29.7/K29.9
535	Gastritis and duodenitis	severe_vs_none	m4_bmi	lifetime	Primary L1 omitted from summary	digestive	beta_log_odds										535	K29/K29.7/K29.9
535.1	Acute gastritis	severe_vs_none	m4_IPW	lifetime	IPW sensitivity	digestive	OR	0.827556		0.690753	0.991452	0.0400651	FALSE	FALSE		1.39723					884	356	528	0.824519	0.775944	0.787389	0.787137	0.788623	TRUE
535.1	Acute gastritis	AHI≥15 vs <15	m1_crude	lifetime	Primary L1 logistic	digestive	OR	0.926459	0.047357	0.844337	1.01657	0.106752	FALSE	FALSE	-0.0763853	0.971626	535.0/535.00/535.01	K29.0/K29.1	0.971626	[-0.16920323275479737,0.016432689203009374]
535.1	Acute gastritis	AHI≥15 vs <15	m2_demo	lifetime	Primary L1 logistic	digestive	OR	0.898531	0.0484954	0.817059	0.988126	0.0273642	FALSE	FALSE	-0.106995	1.56282	535.0/535.00/535.01	K29.0/K29.1	1.56282	[-0.20204373944881748,-0.011945299670838752]
535.1	Acute gastritis	AHI≥15 vs <15	m3_smk_ses_win	lifetime	Primary L1 logistic	digestive	OR	0.887646	0.0485484	0.807078	0.976258	0.014092	FALSE	TRUE	-0.119182	1.85103	535.0/535.00/535.01	K29.0/K29.1	1.85103	[-0.2143348752392162,-0.024028794391869973]
535.1	Acute gastritis	AHI≥15 vs <15	m4_bmi	lifetime	Primary L1 logistic	digestive	OR	0.907587	0.0505745	0.821938	1.00216	0.0552021	FALSE	FALSE	-0.0969656	1.25804	535.0/535.00/535.01	K29.0/K29.1	1.25804	[-0.19608972854858076,0.002158624378252663]
535.1	Acute gastritis	AHI≥5 vs <5	m1_crude	lifetime	Primary L1 logistic	digestive	OR	0.948421	0.0516274	0.857148	1.04941	0.305006	FALSE	FALSE	-0.0529572	0.515691	535.0/535.00/535.01	K29.0/K29.1	0.515691	[-0.15414508628123136,0.048230694637026936]
535.1	Acute gastritis	AHI≥5 vs <5	m2_demo	lifetime	Primary L1 logistic	digestive	OR	0.849276	0.0529407	0.765572	0.942133	0.00202925	FALSE	TRUE	-0.163371	2.69267	535.0/535.00/535.01	K29.0/K29.1	2.69267	[-0.2671324415812949,-0.05960877815585902]
535.1	Acute gastritis	AHI≥5 vs <5	m3_smk_ses_win	lifetime	Primary L1 logistic	digestive	OR	0.835751	0.0529902	0.753306	0.927219	0.0007092	FALSE	TRUE	-0.179425	3.14923	535.0/535.00/535.01	K29.0/K29.1	3.14923	[-0.28328369460651215,-0.07556583864779579]
535.1	Acute gastritis	AHI≥5 vs <5	m4_bmi	lifetime	Primary L1 logistic	digestive	OR	0.852825	0.0551418	0.765461	0.95016	0.00388787	FALSE	TRUE	-0.159201	2.41029	535.0/535.00/535.01	K29.0/K29.1	2.41029	[-0.26727703481173987,-0.05112501409767799]
535.1	Acute gastritis	mild_vs_none	m1_crude	lifetime	Primary L1 logistic	digestive	OR	0.987788	0.0604832	0.877365	1.11211	0.839017	FALSE	FALSE	-0.0122872	0.0762292	535.0/535.00/535.01	K29.0/K29.1	0.0762292	[-0.1308321466593337,0.10625769309735701]
535.1	Acute gastritis	mild_vs_none	m2_demo	lifetime	Primary L1 logistic	digestive	OR	0.8705	0.0614124	0.771782	0.981846	0.0239273	FALSE	FALSE	-0.138687	1.62111	535.0/535.00/535.01	K29.0/K29.1	1.62111	[-0.2590533493033339,-0.01832122019657513]
535.1	Acute gastritis	mild_vs_none	m3_smk_ses_win	lifetime	Primary L1 logistic	digestive	OR	0.860063	0.0615197	0.762368	0.970277	0.0142683	FALSE	FALSE	-0.15075	1.84563	535.0/535.00/535.01	K29.0/K29.1	1.84563	[-0.2713264126910374,-0.030173761040278108]
535.1	Acute gastritis	mild_vs_none	m4_bmi	lifetime	Primary L1 logistic	digestive	OR	0.863973	0.0627811	0.763942	0.977101	0.0198616	FALSE	FALSE	-0.146214	1.70199	535.0/535.00/535.01	K29.0/K29.1	1.70199	[-0.2692628830604393,-0.02316547761016674]
535.1	Acute gastritis	moderate_vs_none	m1_crude	lifetime	Primary L1 logistic	digestive	OR	1.02618	0.0664868	0.900802	1.16901	0.697521	FALSE	FALSE	0.0258414	0.156443	535.0/535.00/535.01	K29.0/K29.1	0.156443	[-0.10447028529093395,0.15615303871548183]
535.1	Acute gastritis	moderate_vs_none	m2_demo	lifetime	Primary L1 logistic	digestive	OR	0.883775	0.068831	0.77224	1.01142	0.0726501	FALSE	FALSE	-0.123553	1.13876	535.0/535.00/535.01	K29.0/K29.1	1.13876	[-0.25845963168028757,0.011353080458641654]
535.1	Acute gastritis	moderate_vs_none	m3_smk_ses_win	lifetime	Primary L1 logistic	digestive	OR	0.86787	0.0688768	0.758275	0.993306	0.0396396	FALSE	FALSE	-0.141713	1.40187	535.0/535.00/535.01	K29.0/K29.1	1.40187	[-0.27670889580403946,-0.006716922208133608]
535.1	Acute gastritis	moderate_vs_none	m4_bmi	lifetime	Primary L1 logistic	digestive	OR	0.863163	0.0722496	0.749193	0.99447	0.0416785	FALSE	FALSE	-0.147152	1.38009	535.0/535.00/535.01	K29.0/K29.1	1.38009	[-0.2887587095998244,-0.005545334887030878]
535.1	Acute gastritis	severe_vs_none	m1_crude	lifetime	Primary L1 logistic	digestive	OR	0.824759	0.0688412	0.720659	0.943898	0.00513138	FALSE	TRUE	-0.192664	2.28977	535.0/535.00/535.01	K29.0/K29.1	2.28977	[-0.3275898834757961,-0.05773739170396028]
535.1	Acute gastritis	severe_vs_none	m2_demo	lifetime	Primary L1 logistic	digestive	OR	0.770055	0.0727622	0.667708	0.88809	0.000329339	FALSE	TRUE	-0.261293	3.48236	535.0/535.00/535.01	K29.0/K29.1	3.48236	[-0.4039046650139667,-0.11868200383541469]
535.1	Acute gastritis	severe_vs_none	m3_smk_ses_win	lifetime	Primary L1 logistic	digestive	OR	0.754642	0.0727839	0.654316	0.870352	0.000109834	FALSE	TRUE	-0.281512	3.95926	535.0/535.00/535.01	K29.0/K29.1	3.95926	[-0.42416534094675995,-0.1388577630985076]
535.1	Acute gastritis	severe_vs_none	m4_bmi	lifetime	Primary L1 logistic	digestive	OR	0.787389	0.080011	0.673107	0.921075	0.00281271	FALSE	TRUE	-0.239033	2.55088	535.0/535.00/535.01	K29.0/K29.1	2.55088	[-0.39585139504866346,-0.08221404427874757]
535.2	Atrophic gastritis	severe_vs_none	m4_IPW	lifetime	IPW sensitivity	digestive	OR	0.593459		0.476295	0.739445	3.31918e-06	TRUE	TRUE		5.47897					560	204	356	0.700592	0.530919	0.556416	0.555886	0.559855	TRUE
535.2	Atrophic gastritis	AHI≥15 vs <15	m1_crude	lifetime	Primary L1 logistic	digestive	OR	0.81443	0.0606527	0.723146	0.917237	0.000713601	FALSE	TRUE	-0.205267	3.14654	535.1/535.10/535.11	K29.4	3.14654	[-0.3241440308731302,-0.0863897967802272]
535.2	Atrophic gastritis	AHI≥15 vs <15	m2_demo	lifetime	Primary L1 logistic	digestive	OR	0.732003	0.0617492	0.648562	0.826178	4.36688e-07	TRUE	TRUE	-0.311971	6.35983	535.1/535.10/535.11	K29.4	6.35983	[-0.43299719570836803,-0.19094476993620446]
535.2	Atrophic gastritis	AHI≥15 vs <15	m3_smk_ses_win	lifetime	Primary L1 logistic	digestive	OR	0.726879	0.0618168	0.643937	0.820504	2.46517e-07	TRUE	TRUE	-0.318995	6.60815	535.1/535.10/535.11	K29.4	6.60815	[-0.44015387386225197,-0.19783637829044848]
535.2	Atrophic gastritis	AHI≥15 vs <15	m4_bmi	lifetime	Primary L1 logistic	digestive	OR	0.729831	0.0638044	0.644039	0.827052	7.97201e-07	TRUE	TRUE	-0.314942	6.09843	535.1/535.10/535.11	K29.4	6.09843	[-0.43999583862906305,-0.18988734819627845]
535.2	Atrophic gastritis	AHI≥5 vs <5	m1_crude	lifetime	Primary L1 logistic	digestive	OR	0.850922	0.0637837	0.750925	0.964234	0.0113744	FALSE	TRUE	-0.161435	1.94407	535.1/535.10/535.11	K29.4	1.94407	[-0.2864490380971575,-0.03642154201127665]
535.2	Atrophic gastritis	AHI≥5 vs <5	m2_demo	lifetime	Primary L1 logistic	digestive	OR	0.673169	0.0649109	0.592751	0.764498	1.08109e-09	TRUE	TRUE	-0.395759	8.96614	535.1/535.10/535.11	K29.4	8.96614	[-0.522981705958193,-0.26853569490870366]
535.2	Atrophic gastritis	AHI≥5 vs <5	m3_smk_ses_win	lifetime	Primary L1 logistic	digestive	OR	0.66693	0.064973	0.587185	0.757505	4.53412e-10	TRUE	TRUE	-0.40507	9.34351	535.1/535.10/535.11	K29.4	9.34351	[-0.5324146132230406,-0.27772515818224286]
535.2	Atrophic gastritis	AHI≥5 vs <5	m4_bmi	lifetime	Primary L1 logistic	digestive	OR	0.667954	0.0671783	0.585551	0.761954	1.89063e-09	TRUE	TRUE	-0.403536	8.72339	535.1/535.10/535.11	K29.4	8.72339	[-0.5352026168617953,-0.27186857491184735]
535.2	Atrophic gastritis	mild_vs_none	m1_crude	lifetime	Primary L1 logistic	digestive	OR	0.939686	0.0744483	0.812105	1.08731	0.403378	FALSE	FALSE	-0.0622093	0.394288	535.1/535.10/535.11	K29.4	0.394288	[-0.20812539381564304,0.08370672541421043]
535.2	Atrophic gastritis	mild_vs_none	m2_demo	lifetime	Primary L1 logistic	digestive	OR	0.740784	0.0751637	0.639311	0.858363	6.55434e-05	FALSE	TRUE	-0.300047	4.18347	535.1/535.10/535.11	K29.4	4.18347	[-0.44736472895258106,-0.15272850390156398]
535.2	Atrophic gastritis	mild_vs_none	m3_smk_ses_win	lifetime	Primary L1 logistic	digestive	OR	0.735115	0.0752663	0.634291	0.851966	4.34128e-05	FALSE	TRUE	-0.307728	4.36238	535.1/535.10/535.11	K29.4	4.36238	[-0.45524726991502906,-0.1602087815760035]
535.2	Atrophic gastritis	mild_vs_none	m4_bmi	lifetime	Primary L1 logistic	digestive	OR	0.734825	0.0764929	0.632518	0.853679	5.62225e-05	FALSE	TRUE	-0.308123	4.25009	535.1/535.10/535.11	K29.4	4.25009	[-0.45804629313923273,-0.1581998283609792]
535.2	Atrophic gastritis	moderate_vs_none	m1_crude	lifetime	Primary L1 logistic	digestive	OR	0.886063	0.0843779	0.751004	1.04541	0.151676	FALSE	FALSE	-0.120967	0.819082	535.1/535.10/535.11	K29.4	0.819082	[-0.28634470116891997,0.044410462108777]
535.2	Atrophic gastritis	moderate_vs_none	m2_demo	lifetime	Primary L1 logistic	digestive	OR	0.649405	0.0860925	0.548571	0.768772	5.32083e-07	TRUE	TRUE	-0.431699	6.27402	535.1/535.10/535.11	K29.4	6.27402	[-0.600437717114599,-0.2629612494459237]
535.2	Atrophic gastritis	moderate_vs_none	m3_smk_ses_win	lifetime	Primary L1 logistic	digestive	OR	0.641599	0.086193	0.541871	0.759681	2.62127e-07	TRUE	TRUE	-0.443792	6.58149	535.1/535.10/535.11	K29.4	6.58149	[-0.612727636256047,-0.274857264014035]
535.2	Atrophic gastritis	moderate_vs_none	m4_bmi	lifetime	Primary L1 logistic	digestive	OR	0.640871	0.0895289	0.537729	0.763797	6.70761e-07	TRUE	TRUE	-0.444927	6.17343	535.1/535.10/535.11	K29.4	6.17343	[-0.620400026298336,-0.26945325254081787]
535.2	Atrophic gastritis	severe_vs_none	m1_crude	lifetime	Primary L1 logistic	digestive	OR	0.700936	0.0880081	0.589883	0.832897	5.40096e-05	FALSE	TRUE	-0.355338	4.26753	535.1/535.10/535.11	K29.4	4.26753	[-0.5278311399033028,-0.18284553620942678]
535.2	Atrophic gastritis	severe_vs_none	m2_demo	lifetime	Primary L1 logistic	digestive	OR	0.597453	0.0914769	0.499388	0.714775	1.79475e-08	TRUE	TRUE	-0.51508	7.746	535.1/535.10/535.11	K29.4	7.746	[-0.6943710043944525,-0.33578804663683004]
535.2	Atrophic gastritis	severe_vs_none	m3_smk_ses_win	lifetime	Primary L1 logistic	digestive	OR	0.591538	0.0915859	0.494339	0.707849	9.88784e-09	TRUE	TRUE	-0.525029	8.0049	535.1/535.10/535.11	K29.4	8.0049	[-0.7045342056035996,-0.34552407538930285]
535.2	Atrophic gastritis	severe_vs_none	m4_bmi	lifetime	Primary L1 logistic	digestive	OR	0.556416	0.0991012	0.458189	0.675701	3.30746e-09	TRUE	TRUE	-0.586239	8.48051	535.1/535.10/535.11	K29.4	8.48051	[-0.7804741093126296,-0.39200449077733535]
535.6	Duodenitis	severe_vs_none	m4_IPW	lifetime	IPW sensitivity	digestive	OR	0.979947		0.751263	1.27824	0.881237	FALSE	FALSE		0.0549072					334	171	163	1.28585	0.882432	0.946459	0.944706	0.945036	FALSE
535.6	Duodenitis	AHI≥15 vs <15	m1_crude	lifetime	Primary L1 logistic	digestive	OR	1.006	0.0719653	0.873656	1.15839	0.93377	FALSE	FALSE	0.0059805	0.0297601	535.6/535.60/535.61	K29.8	0.0297601	[-0.13506896370682137,0.1470299707729406]
535.6	Duodenitis	AHI≥15 vs <15	m2_demo	lifetime	Primary L1 logistic	digestive	OR	0.847421	0.0732369	0.734108	0.978225	0.0237856	FALSE	FALSE	-0.165558	1.62369	535.6/535.60/535.61	K29.8	1.62369	[-0.3090993126409503,-0.022015859291561968]
535.6	Duodenitis	AHI≥15 vs <15	m3_smk_ses_win	lifetime	Primary L1 logistic	digestive	OR	0.839202	0.0732698	0.726941	0.968799	0.0167304	FALSE	TRUE	-0.175304	1.77649	535.6/535.60/535.61	K29.8	1.77649	[-0.3189101531176237,-0.03169763483568236]
535.6	Duodenitis	AHI≥15 vs <15	m4_bmi	lifetime	Primary L1 logistic	digestive	OR	0.847868	0.0760701	0.730428	0.984191	0.0300485	FALSE	FALSE	-0.16503	1.52218	535.6/535.60/535.61	K29.8	1.52218	[-0.31412504252472995,-0.015935670792400353]
535.6	Duodenitis	AHI≥5 vs <5	m1_crude	lifetime	Primary L1 logistic	digestive	OR	1.44908	0.0879907	1.21953	1.72183	2.49199e-05	TRUE	TRUE	0.370927	4.60345	535.6/535.60/535.61	K29.8	4.60345	[0.1984683414222497,0.5433855840852163]
535.6	Duodenitis	AHI≥5 vs <5	m2_demo	lifetime	Primary L1 logistic	digestive	OR	1.11232	0.0891781	0.933941	1.32476	0.232629	FALSE	FALSE	0.106444	0.633337	535.6/535.60/535.61	K29.8	0.633337	[-0.06834152134430561,0.2812301015578168]
535.6	Duodenitis	AHI≥5 vs <5	m3_smk_ses_win	lifetime	Primary L1 logistic	digestive	OR	1.10031	0.089188	0.923841	1.31048	0.283819	FALSE	FALSE	0.0955899	0.546959	535.6/535.60/535.61	K29.8	0.546959	[-0.07921531537789918,0.27039520233039727]
535.6	Duodenitis	AHI≥5 vs <5	m4_bmi	lifetime	Primary L1 logistic	digestive	OR	1.13526	0.0918439	0.94824	1.35917	0.167191	FALSE	FALSE	0.126863	0.776787	535.6/535.60/535.61	K29.8	0.776787	[-0.0531480556785362,0.3068733077770328]
535.6	Duodenitis	mild_vs_none	m1_crude	lifetime	Primary L1 logistic	digestive	OR	1.61567	0.0979682	1.33341	1.95769	9.73021e-07	TRUE	TRUE	0.479752	6.01188	535.6/535.60/535.61	K29.8	6.01188	[0.2877378470586312,0.6717661159299178]
535.6	Duodenitis	mild_vs_none	m2_demo	lifetime	Primary L1 logistic	digestive	OR	1.2905	0.0987506	1.06341	1.56608	0.0098068	FALSE	FALSE	0.25503	2.00847	535.6/535.60/535.61	K29.8	2.00847	[0.06148254444954798,0.4485778887415353]
535.6	Duodenitis	mild_vs_none	m3_smk_ses_win	lifetime	Primary L1 logistic	digestive	OR	1.28251	0.0987865	1.05676	1.5565	0.0117758	FALSE	FALSE	0.248823	1.92901	535.6/535.60/535.61	K29.8	1.92901	[0.05520466051277734,0.442440603322311]
535.6	Duodenitis	mild_vs_none	m4_bmi	lifetime	Primary L1 logistic	digestive	OR	1.30403	0.100498	1.07088	1.58792	0.00825601	FALSE	FALSE	0.265456	2.08323	535.6/535.60/535.61	K29.8	2.08323	[0.06848434392784039,0.4624274629115619]
535.6	Duodenitis	moderate_vs_none	m1_crude	lifetime	Primary L1 logistic	digestive	OR	1.38033	0.110263	1.11206	1.71332	0.0034642	FALSE	TRUE	0.322324	2.4604	535.6/535.60/535.61	K29.8	2.4604	[0.10621270438757172,0.5384358872387724]
535.6	Duodenitis	moderate_vs_none	m2_demo	lifetime	Primary L1 logistic	digestive	OR	1.02744	0.112841	0.823581	1.28176	0.810407	FALSE	FALSE	0.0270707	0.0912968	535.6/535.60/535.61	K29.8	0.0912968	[-0.19409354634795162,0.24823487820418472]
535.6	Duodenitis	moderate_vs_none	m3_smk_ses_win	lifetime	Primary L1 logistic	digestive	OR	1.01607	0.112838	0.814473	1.26757	0.887628	FALSE	FALSE	0.0159448	0.0517692	535.6/535.60/535.61	K29.8	0.0517692	[-0.20521403922253414,0.23710366855327722]
535.6	Duodenitis	moderate_vs_none	m4_bmi	lifetime	Primary L1 logistic	digestive	OR	1.01423	0.118015	0.804789	1.27818	0.9047	FALSE	FALSE	0.0141294	0.0434952	535.6/535.60/535.61	K29.8	0.0434952	[-0.2171753469282055,0.24543415556283682]
535.6	Duodenitis	severe_vs_none	m1_crude	lifetime	Primary L1 logistic	digestive	OR	1.28352	0.109616	1.03538	1.59114	0.0227799	FALSE	TRUE	0.249607	1.64245	535.6/535.60/535.61	K29.8	1.64245	[0.03476381804498535,0.46445032931417835]
535.6	Duodenitis	severe_vs_none	m2_demo	lifetime	Primary L1 logistic	digestive	OR	0.97354	0.114443	0.777929	1.21834	0.814737	FALSE	FALSE	-0.0268162	0.0889827	535.6/535.60/535.61	K29.8	0.0889827	[-0.25111967984896866,0.19748731736427041]
535.6	Duodenitis	severe_vs_none	m3_smk_ses_win	lifetime	Primary L1 logistic	digestive	OR	0.958837	0.114457	0.766159	1.19997	0.713431	FALSE	FALSE	-0.0420345	0.146648	535.6/535.60/535.61	K29.8	0.146648	[-0.2663654626089652,0.18229655838472536]
535.6	Duodenitis	severe_vs_none	m4_bmi	lifetime	Primary L1 logistic	digestive	OR	0.946459	0.125449	0.740149	1.21028	0.660917	FALSE	FALSE	-0.055028	0.179853	535.6/535.60/535.61	K29.8	0.179853	[-0.30090378620876884,0.19084780421934108]
535.8	Other specified gastritis	severe_vs_none	m4_IPW	lifetime	IPW sensitivity	digestive	OR	0.741637		0.597405	0.920692	0.00675231	FALSE	TRUE		2.17055					604	244	360	0.82927	0.723515	0.738549			TRUE
535.8	Other specified gastritis	AHI≥15 vs <15	m1_crude	lifetime	Primary L1 logistic	digestive	OR	0.880886	0.0559468	0.789401	0.982974	0.0233954	FALSE	TRUE	-0.126827	1.63087	535.2/535.20/535.21/535.4/535.40/535.41/535.7/535.70/535.71	K29.3/K29.5/K29.6	1.63087	[-0.2364805019606856,-0.01717296167404149]
535.8	Other specified gastritis	AHI≥15 vs <15	m2_demo	lifetime	Primary L1 logistic	digestive	OR	0.787223	0.0570817	0.703898	0.880412	2.7743e-05	TRUE	TRUE	-0.239243	4.55685	535.2/535.20/535.21/535.4/535.40/535.41/535.7/535.70/535.71	K29.3/K29.5/K29.6	4.55685	[-0.3511213511782259,-0.12736520206531832]
535.8	Other specified gastritis	AHI≥15 vs <15	m3_smk_ses_win	lifetime	Primary L1 logistic	digestive	OR	0.780848	0.0571389	0.69812	0.87338	1.49548e-05	TRUE	TRUE	-0.247374	4.82522	535.2/535.20/535.21/535.4/535.40/535.41/535.7/535.70/535.71	K29.3/K29.5/K29.6	4.82522	[-0.3593646160220545,-0.13538429049802725]
535.8	Other specified gastritis	AHI≥15 vs <15	m4_bmi	lifetime	Primary L1 logistic	digestive	OR	0.801283	0.0592656	0.71341	0.89998	0.000185413	FALSE	TRUE	-0.221541	3.73186	535.2/535.20/535.21/535.4/535.40/535.41/535.7/535.70/535.71	K29.3/K29.5/K29.6	3.73186	[-0.3376992038179663,-0.10538249657190778]
535.8	Other specified gastritis	AHI≥5 vs <5	m1_crude	lifetime	Primary L1 logistic	digestive	OR	1.02683	0.0617639	0.90976	1.15897	0.668113	FALSE	FALSE	0.0264806	0.17515	535.2/535.20/535.21/535.4/535.40/535.41/535.7/535.70/535.71	K29.3/K29.5/K29.6	0.17515	[-0.09457433464447036,0.14753559000644634]
535.8	Other specified gastritis	AHI≥5 vs <5	m2_demo	lifetime	Primary L1 logistic	digestive	OR	0.831048	0.0629351	0.734608	0.940149	0.00327575	FALSE	TRUE	-0.185067	2.48469	535.2/535.20/535.21/535.4/535.40/535.41/535.7/535.70/535.71	K29.3/K29.5/K29.6	2.48469	[-0.30841772988858507,-0.06171657745928574]
535.8	Other specified gastritis	AHI≥5 vs <5	m3_smk_ses_win	lifetime	Primary L1 logistic	digestive	OR	0.822285	0.0630013	0.726768	0.930357	0.00189783	FALSE	TRUE	-0.195668	2.72174	535.2/535.20/535.21/535.4/535.40/535.41/535.7/535.70/535.71	K29.3/K29.5/K29.6	2.72174	[-0.3191479937153632,-0.07218737063620544]
535.8	Other specified gastritis	AHI≥5 vs <5	m4_bmi	lifetime	Primary L1 logistic	digestive	OR	0.850873	0.0652606	0.748712	0.966973	0.0133391	FALSE	FALSE	-0.161493	1.87487	535.2/535.20/535.21/535.4/535.40/535.41/535.7/535.70/535.71	K29.3/K29.5/K29.6	1.87487	[-0.2894011789804133,-0.03358447176330617]
535.8	Other specified gastritis	mild_vs_none	m1_crude	lifetime	Primary L1 logistic	digestive	OR	1.14086	0.0707881	0.993065	1.31065	0.062651	FALSE	FALSE	0.131783	1.20307	535.2/535.20/535.21/535.4/535.40/535.41/535.7/535.70/535.71	K29.3/K29.5/K29.6	1.20307	[-0.0069587485417457184,0.27052534296302333]
535.8	Other specified gastritis	mild_vs_none	m2_demo	lifetime	Primary L1 logistic	digestive	OR	0.939891	0.0716081	0.816817	1.08151	0.386654	FALSE	FALSE	-0.0619913	0.412678	535.2/535.20/535.21/535.4/535.40/535.41/535.7/535.70/535.71	K29.3/K29.5/K29.6	0.412678	[-0.20234064997432316,0.07835808815215567]
535.8	Other specified gastritis	mild_vs_none	m3_smk_ses_win	lifetime	Primary L1 logistic	digestive	OR	0.931626	0.0716961	0.809495	1.07218	0.323235	FALSE	FALSE	-0.0708236	0.490481	535.2/535.20/535.21/535.4/535.40/535.41/535.7/535.70/535.71	K29.3/K29.5/K29.6	0.490481	[-0.21134528657467921,0.06969810005626013]
535.8	Other specified gastritis	mild_vs_none	m4_bmi	lifetime	Primary L1 logistic	digestive	OR	0.947602	0.0730622	0.821175	1.09349	0.461342	FALSE	FALSE	-0.0538204	0.335977	535.2/535.20/535.21/535.4/535.40/535.41/535.7/535.70/535.71	K29.3/K29.5/K29.6	0.335977	[-0.1970196243253965,0.08937877373099296]
535.8	Other specified gastritis	moderate_vs_none	m1_crude	lifetime	Primary L1 logistic	digestive	OR	1.07444	0.0793771	0.919637	1.2553	0.365706	FALSE	FALSE	0.0718002	0.436868	535.2/535.20/535.21/535.4/535.40/535.41/535.7/535.70/535.71	K29.3/K29.5/K29.6	0.436868	[-0.08377599719920469,0.2273763759923088]
535.8	Other specified gastritis	moderate_vs_none	m2_demo	lifetime	Primary L1 logistic	digestive	OR	0.816544	0.0814236	0.6961	0.957828	0.0128056	FALSE	TRUE	-0.202674	1.8926	535.2/535.20/535.21/535.4/535.40/535.41/535.7/535.70/535.71	K29.3/K29.5/K29.6	1.8926	[-0.3622613343166012,-0.04308654362625963]
535.8	Other specified gastritis	moderate_vs_none	m3_smk_ses_win	lifetime	Primary L1 logistic	digestive	OR	0.807348	0.0814905	0.68817	0.947164	0.00863734	FALSE	TRUE	-0.214001	2.06362	535.2/535.20/535.21/535.4/535.40/535.41/535.7/535.70/535.71	K29.3/K29.5/K29.6	2.06362	[-0.373719486388672,-0.05428250670518564]
535.8	Other specified gastritis	moderate_vs_none	m4_bmi	lifetime	Primary L1 logistic	digestive	OR	0.846183	0.0853039	0.715902	1.00017	0.0502375	FALSE	FALSE	-0.16702	1.29897	535.2/535.20/535.21/535.4/535.40/535.41/535.7/535.70/535.71	K29.3/K29.5/K29.6	1.29897	[-0.33421233018124463,0.00017300223356467304]
535.8	Other specified gastritis	severe_vs_none	m1_crude	lifetime	Primary L1 logistic	digestive	OR	0.82961	0.0831346	0.704871	0.976424	0.0246432	FALSE	TRUE	-0.186799	1.6083	535.2/535.20/535.21/535.4/535.40/535.41/535.7/535.70/535.71	K29.3/K29.5/K29.6	1.6083	[-0.3497401628024793,-0.023858454941722534]
535.8	Other specified gastritis	severe_vs_none	m2_demo	lifetime	Primary L1 logistic	digestive	OR	0.703985	0.0873215	0.593247	0.835394	5.82945e-05	FALSE	TRUE	-0.350998	4.23437	535.2/535.20/535.21/535.4/535.40/535.41/535.7/535.70/535.71	K29.3/K29.5/K29.6	4.23437	[-0.5221452820804754,-0.1798513596894149]
535.8	Other specified gastritis	severe_vs_none	m3_smk_ses_win	lifetime	Primary L1 logistic	digestive	OR	0.695669	0.0873341	0.586224	0.825546	3.25151e-05	FALSE	TRUE	-0.362882	4.48792	535.2/535.20/535.21/535.4/535.40/535.41/535.7/535.70/535.71	K29.3/K29.5/K29.6	4.48792	[-0.534053452441321,-0.19170996516795558]
535.8	Other specified gastritis	severe_vs_none	m4_bmi	lifetime	Primary L1 logistic	digestive	OR	0.738549	0.0956292	0.612322	0.890798	0.0015286	FALSE	TRUE	-0.303068	2.81571	535.2/535.20/535.21/535.4/535.40/535.41/535.7/535.70/535.71	K29.3/K29.5/K29.6	2.81571	[-0.4904974568852474,-0.11563802502913814]
535.9	Gastritis and duodenitis. NOS	severe_vs_none	m4_IPW	lifetime	IPW sensitivity	digestive	OR	0.76688		0.717191	0.820012	8.10776e-15	TRUE	TRUE		14.0911					6732	2497	4235	0.707364	0.751448	0.737563	0.737533	0.747278	TRUE
535.9	Gastritis and duodenitis. NOS	AHI≥15 vs <15	m1_crude	lifetime	Primary L1 logistic	digestive	OR	0.816217	0.0177835	0.788258	0.845168	3.3502e-30	TRUE	TRUE	-0.203074	29.4749	535.5/535.50/535.51		29.4749	[-0.23792944997871357,-0.16821947846903623]
535.9	Gastritis and duodenitis. NOS	AHI≥15 vs <15	m2_demo	lifetime	Primary L1 logistic	digestive	OR	0.83705	0.0184503	0.807321	0.867873	5.38999e-22	TRUE	TRUE	-0.177871	21.2684	535.5/535.50/535.51		21.2684	[-0.2140334604665647,-0.1417094278373365]
535.9	Gastritis and duodenitis. NOS	AHI≥15 vs <15	m3_smk_ses_win	lifetime	Primary L1 logistic	digestive	OR	0.824896	0.0186419	0.7953	0.855593	5.3687e-25	TRUE	TRUE	-0.192498	24.2701	535.5/535.50/535.51		24.2701	[-0.2290357632914425,-0.15596093345970138]
535.9	Gastritis and duodenitis. NOS	AHI≥15 vs <15	m4_bmi	lifetime	Primary L1 logistic	digestive	OR	0.85271	0.0194785	0.820769	0.885893	2.83575e-16	TRUE	TRUE	-0.159336	15.5473	535.5/535.50/535.51		15.5473	[-0.19751303023045153,-0.1211589000008273]
535.9	Gastritis and duodenitis. NOS	AHI≥5 vs <5	m1_crude	lifetime	Primary L1 logistic	digestive	OR	0.886494	0.0189644	0.854148	0.920064	2.11094e-10	TRUE	TRUE	-0.120481	9.67553	535.5/535.50/535.51		9.67553	[-0.15765087563493085,-0.08331196207959402]
535.9	Gastritis and duodenitis. NOS	AHI≥5 vs <5	m2_demo	lifetime	Primary L1 logistic	digestive	OR	0.863349	0.0197822	0.830515	0.89748	1.10486e-13	TRUE	TRUE	-0.146937	12.9567	535.5/535.50/535.51		12.9567	[-0.18570920135030575,-0.10816432970510761]
535.9	Gastritis and duodenitis. NOS	AHI≥5 vs <5	m3_smk_ses_win	lifetime	Primary L1 logistic	digestive	OR	0.848318	0.0200041	0.815702	0.882239	1.98007e-16	TRUE	TRUE	-0.164499	15.7033	535.5/535.50/535.51		15.7033	[-0.20370647099461295,-0.12529192406090858]
535.9	Gastritis and duodenitis. NOS	AHI≥5 vs <5	m4_bmi	lifetime	Primary L1 logistic	digestive	OR	0.883028	0.02092	0.847554	0.919987	2.74149e-09	TRUE	TRUE	-0.124398	8.56201	535.5/535.50/535.51		8.56201	[-0.16540051352608545,-0.08339564983954784]
535.9	Gastritis and duodenitis. NOS	mild_vs_none	m1_crude	lifetime	Primary L1 logistic	digestive	OR	0.991787	0.0220234	0.949887	1.03553	0.708063	FALSE	FALSE	-0.00824685	0.149928	535.5/535.50/535.51		0.149928	[-0.051411887193021484,0.034918187640624494]
535.9	Gastritis and duodenitis. NOS	mild_vs_none	m2_demo	lifetime	Primary L1 logistic	digestive	OR	0.935046	0.0227175	0.894326	0.97762	0.0031137	FALSE	TRUE	-0.0671595	2.50672	535.5/535.50/535.51		2.50672	[-0.1116850660493224,-0.022633946499045036]
535.9	Gastritis and duodenitis. NOS	mild_vs_none	m3_smk_ses_win	lifetime	Primary L1 logistic	digestive	OR	0.925978	0.022993	0.885174	0.968662	0.00082365	FALSE	TRUE	-0.0769052	3.08426	535.5/535.50/535.51		3.08426	[-0.12197059682687826,-0.03183973541669265]
535.9	Gastritis and duodenitis. NOS	mild_vs_none	m4_bmi	lifetime	Primary L1 logistic	digestive	OR	0.933398	0.0235414	0.891309	0.977474	0.00341409	FALSE	TRUE	-0.0689238	2.46673	535.5/535.50/535.51		2.46673	[-0.1150641315599512,-0.02278340611067252]
535.9	Gastritis and duodenitis. NOS	moderate_vs_none	m1_crude	lifetime	Primary L1 logistic	digestive	OR	0.930529	0.0248624	0.886272	0.976996	0.00377904	FALSE	TRUE	-0.0720024	2.42262	535.5/535.50/535.51		2.42262	[-0.12073173821261995,-0.02327307288819791]
535.9	Gastritis and duodenitis. NOS	moderate_vs_none	m2_demo	lifetime	Primary L1 logistic	digestive	OR	0.872846	0.026229	0.829109	0.91889	2.16052e-07	TRUE	TRUE	-0.135996	6.66544	535.5/535.50/535.51		6.66544	[-0.18740407777084017,-0.0845884709984037]
535.9	Gastritis and duodenitis. NOS	moderate_vs_none	m3_smk_ses_win	lifetime	Primary L1 logistic	digestive	OR	0.85671	0.0265328	0.813297	0.902441	5.58117e-09	TRUE	TRUE	-0.154656	8.25327	535.5/535.50/535.51		8.25327	[-0.20665899533207335,-0.10265231365181679]
535.9	Gastritis and duodenitis. NOS	moderate_vs_none	m4_bmi	lifetime	Primary L1 logistic	digestive	OR	0.872984	0.0279348	0.826472	0.922114	1.15804e-06	TRUE	TRUE	-0.135838	5.93628	535.5/535.50/535.51		5.93628	[-0.19058925092068604,-0.08108690090271584]
535.9	Gastritis and duodenitis. NOS	severe_vs_none	m1_crude	lifetime	Primary L1 logistic	digestive	OR	0.707394	0.0259924	0.672259	0.744366	1.81898e-40	TRUE	TRUE	-0.346167	39.7402	535.5/535.50/535.51		39.7402	[-0.3971114399672646,-0.2952230261152179]
535.9	Gastritis and duodenitis. NOS	severe_vs_none	m2_demo	lifetime	Primary L1 logistic	digestive	OR	0.733191	0.0280013	0.694036	0.774554	1.51056e-28	TRUE	TRUE	-0.31035	27.8209	535.5/535.50/535.51		27.8209	[-0.36523111405664577,-0.25546789793717917]
535.9	Gastritis and duodenitis. NOS	severe_vs_none	m3_smk_ses_win	lifetime	Primary L1 logistic	digestive	OR	0.718315	0.0282699	0.679597	0.759238	1.2277e-31	TRUE	TRUE	-0.330848	30.9109	535.5/535.50/535.51		30.9109	[-0.3862556413104892,-0.27543966264515063]
535.9	Gastritis and duodenitis. NOS	severe_vs_none	m4_bmi	lifetime	Primary L1 logistic	digestive	OR	0.737563	0.0312318	0.693768	0.784122	1.90708e-22	TRUE	TRUE	-0.304404	21.7196	535.5/535.50/535.51		21.7196	[-0.3656175931277899,-0.2431912460996814]
536	Disorders of function of stomach	AHI≥15 vs <15	m1_crude	lifetime	Primary L1 logistic	digestive	OR	1.18575	0.484189	0.459041	3.06292	0.724929	FALSE	FALSE	0.170376	0.139704	536/536.0/536.1	K31.0	0.139704	[-0.778616815420648,1.1193681486040883]
536	Disorders of function of stomach	AHI≥15 vs <15	m2_demo	lifetime	Primary L1 logistic	digestive	OR	1.40288	0.495803	0.530875	3.70723	0.494741	FALSE	FALSE	0.338528	0.305622	536/536.0/536.1	K31.0	0.305622	[-0.6332278998351355,1.310283978278784]
536	Disorders of function of stomach	AHI≥15 vs <15	m3_smk_ses_win	lifetime	Primary L1 logistic	digestive	OR	1.34134	0.495173	0.508215	3.54023	0.553136	FALSE	FALSE	0.293671	0.257168	536/536.0/536.1	K31.0	0.257168	[-0.6768507955343595,1.264192898435576]
536	Disorders of function of stomach	AHI≥15 vs <15	m4_bmi	lifetime	Primary L1 logistic	digestive	OR	1.52861	0.520255	0.551385	4.23778	0.414686	FALSE	FALSE	0.424359	0.38228	536/536.0/536.1	K31.0	0.38228	[-0.5953219973758433,1.444039389666417]
536	Disorders of function of stomach	AHI≥5 vs <5	m1_crude	lifetime	Primary L1 logistic	digestive	OR	2.64081	0.731385	0.629769	11.0737	0.184266	FALSE	FALSE	0.971085	0.734556	536/536.0/536.1	K31.0	0.734556	[-0.4624022760101253,2.4045728323831166]
536	Disorders of function of stomach	AHI≥5 vs <5	m2_demo	lifetime	Primary L1 logistic	digestive	OR	3.04714	0.747396	0.70422	13.1849	0.136019	FALSE	FALSE	1.1142	0.866402	536/536.0/536.1	K31.0	0.866402	[-0.3506642110662981,2.5790727344494035]
536	Disorders of function of stomach	AHI≥5 vs <5	m3_smk_ses_win	lifetime	Primary L1 logistic	digestive	OR	2.94082	0.746385	0.680995	12.6997	0.148397	FALSE	FALSE	1.07869	0.828574	536/536.0/536.1	K31.0	0.828574	[-0.38420085534013415,2.54157583789361]
536	Disorders of function of stomach	AHI≥5 vs <5	m4_bmi	lifetime	Primary L1 logistic	digestive	OR	3.34519	0.752916	0.764781	14.632	0.108759	FALSE	FALSE	1.20752	0.963533	536/536.0/536.1	K31.0	0.963533	[-0.2681659275284807,2.6832104133040042]
536	Disorders of function of stomach	mild_vs_none	m1_crude	lifetime	Primary L1 logistic	digestive	OR	2.97556	0.782201	0.642331	13.7841	0.1633	FALSE	FALSE	1.09043	0.787014	536/536.0/536.1	K31.0	0.787014	[-0.4426516413430408,2.623518145143125]
536	Disorders of function of stomach	mild_vs_none	m2_demo	lifetime	Primary L1 logistic	digestive	OR	3.21016	0.775744	0.701797	14.6839	0.132714	FALSE	FALSE	1.16632	0.877083	536/536.0/536.1	K31.0	0.877083	[-0.35411075304972695,2.6867495721943646]
536	Disorders of function of stomach	mild_vs_none	m3_smk_ses_win	lifetime	Primary L1 logistic	digestive	OR	3.10326	0.787442	0.663051	14.5242	0.150394	FALSE	FALSE	1.13245	0.822771	536/536.0/536.1	K31.0	0.822771	[-0.4109039196668083,2.6758128223709274]
536	Disorders of function of stomach	mild_vs_none	m4_bmi	lifetime	Primary L1 logistic	digestive	OR	4.27901	0.821516	0.855201	21.4101	0.0768003	FALSE	FALSE	1.45372	1.11464	536/536.0/536.1	K31.0	1.11464	[-0.1564192999563121,3.0638641952864196]
536	Disorders of function of stomach	moderate_vs_none	m1_crude	lifetime	Primary L1 logistic	digestive	OR	3.00334	0.811588	0.612041	14.7377	0.175408	FALSE	FALSE	1.09973	0.755951	536/536.0/536.1	K31.0	0.755951	[-0.49095668633220013,2.6904088160504362]
536	Disorders of function of stomach	moderate_vs_none	m2_demo	lifetime	Primary L1 logistic	digestive	OR	3.91825	0.821603	0.782964	19.6084	0.0964786	FALSE	FALSE	1.36564	1.01557	536/536.0/536.1	K31.0	1.01557	[-0.24466809240419307,2.975957504051499]
536	Disorders of function of stomach	moderate_vs_none	m3_smk_ses_win	lifetime	Primary L1 logistic	digestive	OR	3.74809	0.852896	0.704406	19.9433	0.121351	FALSE	FALSE	1.32125	0.915957	536/536.0/536.1	K31.0	0.915957	[-0.35039984338834906,2.992891585035398]
536	Disorders of function of stomach	moderate_vs_none	m4_bmi	lifetime	Primary L1 logistic	digestive	OR	4.20952	0.909205	0.70846	25.0121	0.113905	FALSE	FALSE	1.43735	0.943459	536/536.0/536.1	K31.0	0.943459	[-0.3446617833160268,3.2193577347700035]
536	Disorders of function of stomach	severe_vs_none	m1_crude	lifetime	Primary L1 omitted from summary	digestive	beta_log_odds										536/536.0/536.1	K31.0
536	Disorders of function of stomach	severe_vs_none	m2_demo	lifetime	Primary L1 omitted from summary	digestive	beta_log_odds										536/536.0/536.1	K31.0
536	Disorders of function of stomach	severe_vs_none	m3_smk_ses_win	lifetime	Primary L1 omitted from summary	digestive	beta_log_odds										536/536.0/536.1	K31.0
536	Disorders of function of stomach	severe_vs_none	m4_bmi	lifetime	Primary L1 omitted from summary	digestive	beta_log_odds										536/536.0/536.1	K31.0
536.3	Gastroparesis	severe_vs_none	m4_IPW	lifetime	IPW sensitivity	digestive	OR	0.817899		0.603325	1.10879	0.195393	FALSE	FALSE		0.709092					297	121	176	0.841632	0.728355	0.771146	0.770501	0.771709	FALSE
536.3	Gastroparesis	AHI≥15 vs <15	m1_crude	lifetime	Primary L1 logistic	digestive	OR	0.918553	0.0841195	0.778936	1.0832	0.312526	FALSE	FALSE	-0.0849553	0.505114	536.3		0.505114	[-0.2498266219317422,0.07991594835017542]
536.3	Gastroparesis	AHI≥15 vs <15	m2_demo	lifetime	Primary L1 logistic	digestive	OR	0.912749	0.0857619	0.771526	1.07982	0.287097	FALSE	FALSE	-0.0912945	0.541972	536.3		0.541972	[-0.25938472588880457,0.07679564774124231]
536.3	Gastroparesis	AHI≥15 vs <15	m3_smk_ses_win	lifetime	Primary L1 logistic	digestive	OR	0.905432	0.0858058	0.765275	1.07126	0.246958	FALSE	FALSE	-0.0993435	0.607378	536.3		0.607378	[-0.26751976002993594,0.0688328307987998]
536.3	Gastroparesis	AHI≥15 vs <15	m4_bmi	lifetime	Primary L1 logistic	digestive	OR	0.927513	0.0888932	0.779209	1.10404	0.397271	FALSE	FALSE	-0.0752486	0.400913	536.3		0.400913	[-0.24947605415331167,0.09897891906854514]
536.3	Gastroparesis	AHI≥5 vs <5	m1_crude	lifetime	Primary L1 logistic	digestive	OR	0.87775	0.0901518	0.735586	1.04739	0.148071	FALSE	FALSE	-0.130394	0.82953	536.3		0.82953	[-0.30708796636973423,0.04630063772521362]
536.3	Gastroparesis	AHI≥5 vs <5	m2_demo	lifetime	Primary L1 logistic	digestive	OR	0.777209	0.0918656	0.649145	0.930538	0.00607623	FALSE	TRUE	-0.252046	2.21637	536.3		2.21637	[-0.43209919990757667,-0.07199275850369052]
536.3	Gastroparesis	AHI≥5 vs <5	m3_smk_ses_win	lifetime	Primary L1 logistic	digestive	OR	0.768047	0.0919013	0.641447	0.919632	0.00408381	FALSE	TRUE	-0.263905	2.38893	536.3		2.38893	[-0.4440281670725903,-0.08378182599384801]
536.3	Gastroparesis	AHI≥5 vs <5	m4_bmi	lifetime	Primary L1 logistic	digestive	OR	0.779835	0.0952858	0.646986	0.939961	0.00906047	FALSE	TRUE	-0.248674	2.04285	536.3		2.04285	[-0.43543035929552004,-0.061916743010218656]
536.3	Gastroparesis	mild_vs_none	m1_crude	lifetime	Primary L1 logistic	digestive	OR	0.893033	0.107032	0.724039	1.10147	0.290515	FALSE	FALSE	-0.113132	0.536832	536.3		0.536832	[-0.32290988573069923,0.09664649441865801]
536.3	Gastroparesis	mild_vs_none	m2_demo	lifetime	Primary L1 logistic	digestive	OR	0.748995	0.108015	0.606089	0.925597	0.00745606	FALSE	FALSE	-0.289022	2.12749	536.3		2.12749	[-0.5007284302550914,-0.07731655826631997]
536.3	Gastroparesis	mild_vs_none	m3_smk_ses_win	lifetime	Primary L1 logistic	digestive	OR	0.741125	0.108145	0.599567	0.916103	0.00560162	FALSE	TRUE	-0.299587	2.25169	536.3		2.25169	[-0.5115467212234486,-0.0876264505335689]
536.3	Gastroparesis	mild_vs_none	m4_bmi	lifetime	Primary L1 logistic	digestive	OR	0.767556	0.110242	0.618404	0.952681	0.0164095	FALSE	FALSE	-0.264544	1.7849	536.3		1.7849	[-0.4806136094475292,-0.04847474209269523]
536.3	Gastroparesis	moderate_vs_none	m1_crude	lifetime	Primary L1 logistic	digestive	OR	0.895477	0.119427	0.708594	1.13165	0.355277	FALSE	FALSE	-0.110399	0.449433	536.3		0.449433	[-0.34447237309248047,0.12367440849854022]
536.3	Gastroparesis	moderate_vs_none	m2_demo	lifetime	Primary L1 logistic	digestive	OR	0.739158	0.122313	0.5816	0.939399	0.0134709	FALSE	FALSE	-0.302244	1.8706	536.3		1.8706	[-0.5419730801249223,-0.06251503861344204]
536.3	Gastroparesis	moderate_vs_none	m3_smk_ses_win	lifetime	Primary L1 logistic	digestive	OR	0.728754	0.122354	0.573368	0.926251	0.00970679	FALSE	TRUE	-0.316419	2.01292	536.3		2.01292	[-0.5562282218385818,-0.07661045281742393]
536.3	Gastroparesis	moderate_vs_none	m4_bmi	lifetime	Primary L1 logistic	digestive	OR	0.709798	0.127675	0.552659	0.911616	0.00725864	FALSE	TRUE	-0.342775	2.13914	536.3		2.13914	[-0.5930139408684626,-0.09253592788903264]
536.3	Gastroparesis	severe_vs_none	m1_crude	lifetime	Primary L1 logistic	digestive	OR	0.841059	0.11823	0.667097	1.06039	0.143183	FALSE	FALSE	-0.173093	0.84411	536.3		0.84411	[-0.4048193516666601,0.05863275107767962]
536.3	Gastroparesis	severe_vs_none	m2_demo	lifetime	Primary L1 logistic	digestive	OR	0.799471	0.123861	0.627151	1.01914	0.0707784	FALSE	FALSE	-0.223805	1.1501	536.3		1.1501	[-0.46656855797587904,0.018959126031816376]
536.3	Gastroparesis	severe_vs_none	m3_smk_ses_win	lifetime	Primary L1 logistic	digestive	OR	0.792709	0.123898	0.621802	1.01059	0.0608022	FALSE	FALSE	-0.232299	1.21608	536.3		1.21608	[-0.47513420833914066,0.01053539675170681]
536.3	Gastroparesis	severe_vs_none	m4_bmi	lifetime	Primary L1 logistic	digestive	OR	0.771146	0.134882	0.592004	1.0045	0.0540162	FALSE	FALSE	-0.259878	1.26748	536.3		1.26748	[-0.5242411519917418,0.004485774875426285]
536.7	Complications of gastrostomy. colostomy and enterostomy	severe_vs_none	m4_IPW	lifetime	IPW sensitivity	digestive	OR	3.64793		1.05167	12.6536	0.0414144	FALSE	FALSE		1.38285					17	9	8	1.37792	3.15728	2.89676			FALSE
536.7	Complications of gastrostomy. colostomy and enterostomy	AHI≥15 vs <15	m1_crude	lifetime	Primary L1 logistic	digestive	OR	0.747661	0.321727	0.39797	1.40462	0.366053	FALSE	FALSE	-0.290806	0.436455	536.4/536.40/536.42/536.49/569.62		0.436455	[-0.9213797911696109,0.3397675410596875]
536.7	Complications of gastrostomy. colostomy and enterostomy	AHI≥15 vs <15	m2_demo	lifetime	Primary L1 logistic	digestive	OR	0.690688	0.327315	0.363639	1.31188	0.258218	FALSE	FALSE	-0.370067	0.588013	536.4/536.40/536.42/536.49/569.62		0.588013	[-1.0115935016594428,0.27145946281065747]
536.7	Complications of gastrostomy. colostomy and enterostomy	AHI≥15 vs <15	m3_smk_ses_win	lifetime	Primary L1 logistic	digestive	OR	0.690892	0.326971	0.363992	1.31138	0.258097	FALSE	FALSE	-0.369772	0.588217	536.4/536.40/536.42/536.49/569.62		0.588217	[-1.010623612741508,0.2710799279057033]
536.7	Complications of gastrostomy. colostomy and enterostomy	AHI≥15 vs <15	m4_bmi	lifetime	Primary L1 logistic	digestive	OR	0.784717	0.339712	0.403228	1.52713	0.47545	FALSE	FALSE	-0.242432	0.322895	536.4/536.40/536.42/536.49/569.62		0.322895	[-0.9082541974867161,0.4233909202680276]
536.7	Complications of gastrostomy. colostomy and enterostomy	AHI≥5 vs <5	m1_crude	lifetime	Primary L1 logistic	digestive	OR	1.56965	0.390293	0.730439	3.37303	0.248025	FALSE	FALSE	0.450851	0.605505	536.4/536.40/536.42/536.49/569.62		0.605505	[-0.31410949471158134,1.2158113278148628]
536.7	Complications of gastrostomy. colostomy and enterostomy	AHI≥5 vs <5	m2_demo	lifetime	Primary L1 logistic	digestive	OR	1.35398	0.397736	0.620952	2.95234	0.446101	FALSE	FALSE	0.303048	0.350567	536.4/536.40/536.42/536.49/569.62		0.350567	[-0.47650089831570414,1.0825966624729237]
536.7	Complications of gastrostomy. colostomy and enterostomy	AHI≥5 vs <5	m3_smk_ses_win	lifetime	Primary L1 logistic	digestive	OR	1.33616	0.39585	0.615047	2.90272	0.464117	FALSE	FALSE	0.289796	0.333373	536.4/536.40/536.42/536.49/569.62		0.333373	[-0.4860563589368295,1.0656486085450054]
536.7	Complications of gastrostomy. colostomy and enterostomy	AHI≥5 vs <5	m4_bmi	lifetime	Primary L1 logistic	digestive	OR	1.62234	0.410368	0.725833	3.62617	0.238353	FALSE	FALSE	0.48387	0.62278	536.4/536.40/536.42/536.49/569.62		0.62278	[-0.32043580665756055,1.288176731265878]
536.7	Complications of gastrostomy. colostomy and enterostomy	mild_vs_none	m1_crude	lifetime	Primary L1 logistic	digestive	OR	2.11421	0.419046	0.92994	4.80663	0.0739976	FALSE	FALSE	0.74868	1.13078	536.4/536.40/536.42/536.49/569.62		1.13078	[-0.0726355907049393,1.569995510496724]
536.7	Complications of gastrostomy. colostomy and enterostomy	mild_vs_none	m2_demo	lifetime	Primary L1 logistic	digestive	OR	1.63596	0.420827	0.717075	3.73235	0.242131	FALSE	FALSE	0.492231	0.615949	536.4/536.40/536.42/536.49/569.62		0.615949	[-0.332574425339512,1.3170370261284587]
536.7	Complications of gastrostomy. colostomy and enterostomy	mild_vs_none	m3_smk_ses_win	lifetime	Primary L1 logistic	digestive	OR	1.65736	0.421472	0.725537	3.78595	0.230637	FALSE	FALSE	0.505226	0.63707	536.4/536.40/536.42/536.49/569.62		0.63707	[-0.32084356919116186,1.3312955688163157]
536.7	Complications of gastrostomy. colostomy and enterostomy	mild_vs_none	m4_bmi	lifetime	Primary L1 logistic	digestive	OR	1.7288	0.428724	0.746128	4.00566	0.201647	FALSE	FALSE	0.547425	0.695407	536.4/536.40/536.42/536.49/569.62		0.695407	[-0.2928577093768302,1.3877083510998625]
536.7	Complications of gastrostomy. colostomy and enterostomy	moderate_vs_none	m2_demo	lifetime	Primary L1 logistic	digestive	OR	0.879843	0.556425	0.295648	2.6184	0.818045	FALSE	FALSE	-0.128012	0.087223	536.4/536.40/536.42/536.49/569.62		0.087223	[-1.2185853850005013,0.9625621175959722]
536.7	Complications of gastrostomy. colostomy and enterostomy	moderate_vs_none	m3_smk_ses_win	lifetime	Primary L1 logistic	digestive	OR	0.877234	0.558101	0.293805	2.61922	0.814449	FALSE	FALSE	-0.130981	0.0891362	536.4/536.40/536.42/536.49/569.62		0.0891362	[-1.2248380660987457,0.9628760398236014]
536.7	Complications of gastrostomy. colostomy and enterostomy	moderate_vs_none	m4_bmi	lifetime	Primary L1 logistic	digestive	OR	1.37929	0.601644	0.424166	4.48514	0.593005	FALSE	FALSE	0.32157	0.226941	536.4/536.40/536.42/536.49/569.62		0.226941	[-0.8576303910005192,1.500770815091118]
536.7	Complications of gastrostomy. colostomy and enterostomy	severe_vs_none	m1_crude	lifetime	Primary L1 logistic	digestive	OR	1.32937	0.484093	0.514735	3.43325	0.556455	FALSE	FALSE	0.284702	0.25457	536.4/536.40/536.42/536.49/569.62		0.25457	[-0.6641027691447252,1.2335070261450145]
536.7	Complications of gastrostomy. colostomy and enterostomy	severe_vs_none	m2_demo	lifetime	Primary L1 logistic	digestive	OR	1.43996	0.511087	0.528826	3.92094	0.475589	FALSE	FALSE	0.364618	0.322768	536.4/536.40/536.42/536.49/569.62		0.322768	[-0.6370953464189995,1.3663306240110107]
536.7	Complications of gastrostomy. colostomy and enterostomy	severe_vs_none	m3_smk_ses_win	lifetime	Primary L1 logistic	digestive	OR	1.43752	0.510661	0.528371	3.91102	0.477278	FALSE	FALSE	0.36292	0.321228	536.4/536.40/536.42/536.49/569.62		0.321228	[-0.6379572541240712,1.3637977878819876]
536.7	Complications of gastrostomy. colostomy and enterostomy	severe_vs_none	m4_bmi	lifetime	Primary L1 logistic	digestive	OR	2.89676	0.574876	0.938809	8.93815	0.0642954	FALSE	FALSE	1.06359	1.19182	536.4/536.40/536.42/536.49/569.62		1.19182	[-0.06314342527209749,2.190328818552655]
536.7	Complications of gastrostomy. colostomy and enterostomy	moderate_vs_none	m1_crude	lifetime	Primary L1 omitted from summary	digestive	beta_log_odds	0							0		536.4/536.40/536.42/536.49/569.62			[nan,nan]
536.8	Dyspepsia and other specified disorders of function of stomach	severe_vs_none	m4_IPW	lifetime	IPW sensitivity	digestive	OR	0.814178		0.769516	0.861433	9.21241e-13	TRUE	TRUE		12.0356					9443	3635	5808	0.74802	0.801117	0.76732	0.76729	0.782114	TRUE
536.8	Dyspepsia and other specified disorders of function of stomach	AHI≥15 vs <15	m1_crude	lifetime	Primary L1 logistic	digestive	OR	0.845071	0.0150154	0.820563	0.87031	3.6071e-29	TRUE	TRUE	-0.168335	28.4428	536.8		28.4428	[-0.19776449212395636,-0.13890537149365556]
536.8	Dyspepsia and other specified disorders of function of stomach	AHI≥15 vs <15	m2_demo	lifetime	Primary L1 logistic	digestive	OR	0.816237	0.0156885	0.791521	0.841726	2.58827e-38	TRUE	TRUE	-0.20305	37.587	536.8		37.587	[-0.23379890552992363,-0.17230098059664642]
536.8	Dyspepsia and other specified disorders of function of stomach	AHI≥15 vs <15	m3_smk_ses_win	lifetime	Primary L1 logistic	digestive	OR	0.805338	0.0159228	0.780593	0.830868	4.20776e-42	TRUE	TRUE	-0.216493	41.3759	536.8		41.3759	[-0.2477012398235579,-0.18528481896245697]
536.8	Dyspepsia and other specified disorders of function of stomach	AHI≥15 vs <15	m4_bmi	lifetime	Primary L1 logistic	digestive	OR	0.856776	0.0166179	0.82932	0.885141	1.37918e-20	TRUE	TRUE	-0.154579	19.8604	536.8		19.8604	[-0.18714911695007785,-0.12200811757578195]
536.8	Dyspepsia and other specified disorders of function of stomach	AHI≥5 vs <5	m1_crude	lifetime	Primary L1 logistic	digestive	OR	0.945514	0.0162857	0.91581	0.976181	0.000581216	FALSE	TRUE	-0.0560266	3.23566	536.8		3.23566	[-0.08794606680731884,-0.024107225076573806]
536.8	Dyspepsia and other specified disorders of function of stomach	AHI≥5 vs <5	m2_demo	lifetime	Primary L1 logistic	digestive	OR	0.84301	0.0170945	0.815234	0.871734	1.68348e-23	TRUE	TRUE	-0.170776	22.7738	536.8		22.7738	[-0.20428045404538353,-0.13727142709170065]
536.8	Dyspepsia and other specified disorders of function of stomach	AHI≥5 vs <5	m3_smk_ses_win	lifetime	Primary L1 logistic	digestive	OR	0.829991	0.0173657	0.802217	0.858727	7.33452e-27	TRUE	TRUE	-0.18634	26.1346	536.8		26.1346	[-0.2203761310539769,-0.15230367051963645]
536.8	Dyspepsia and other specified disorders of function of stomach	AHI≥5 vs <5	m4_bmi	lifetime	Primary L1 logistic	digestive	OR	0.892224	0.0181202	0.861093	0.924481	3.1052e-10	TRUE	TRUE	-0.114038	9.50791	536.8		9.50791	[-0.14955301530119397,-0.07852322999232163]
536.8	Dyspepsia and other specified disorders of function of stomach	mild_vs_none	m1_crude	lifetime	Primary L1 logistic	digestive	OR	1.05479	0.0188512	1.01653	1.09449	0.00466125	FALSE	TRUE	0.0533406	2.3315	536.8		2.3315	[0.016392887285076103,0.0902883339069471]
536.8	Dyspepsia and other specified disorders of function of stomach	mild_vs_none	m2_demo	lifetime	Primary L1 logistic	digestive	OR	0.920754	0.0196034	0.886048	0.95682	2.53539e-05	TRUE	TRUE	-0.082562	4.59596	536.8		4.59596	[-0.12098392079383986,-0.04414015389652877]
536.8	Dyspepsia and other specified disorders of function of stomach	mild_vs_none	m3_smk_ses_win	lifetime	Primary L1 logistic	digestive	OR	0.912456	0.019937	0.877489	0.948817	4.32229e-06	TRUE	TRUE	-0.0916153	5.36429	536.8		5.36429	[-0.13069101040796915,-0.052539587515272865]
536.8	Dyspepsia and other specified disorders of function of stomach	mild_vs_none	m4_bmi	lifetime	Primary L1 logistic	digestive	OR	0.944581	0.0204094	0.907542	0.983132	0.00521431	FALSE	FALSE	-0.0570135	2.2828	536.8		2.2828	[-0.09701517504293575,-0.017011726378067464]
536.8	Dyspepsia and other specified disorders of function of stomach	moderate_vs_none	m1_crude	lifetime	Primary L1 logistic	digestive	OR	1.00624	0.0211158	0.965443	1.04876	0.768382	FALSE	FALSE	0.00621844	0.114423	536.8		0.114423	[-0.03516773370215141,0.047604606629040924]
536.8	Dyspepsia and other specified disorders of function of stomach	moderate_vs_none	m2_demo	lifetime	Primary L1 logistic	digestive	OR	0.853302	0.0223924	0.816662	0.891586	1.39431e-12	TRUE	TRUE	-0.158642	11.8556	536.8		11.8556	[-0.2025299220573059,-0.11475328760633935]
536.8	Dyspepsia and other specified disorders of function of stomach	moderate_vs_none	m3_smk_ses_win	lifetime	Primary L1 logistic	digestive	OR	0.838785	0.0227405	0.802221	0.877016	1.06917e-14	TRUE	TRUE	-0.175801	13.971	536.8		13.971	[-0.2203717294697843,-0.1312305644521424]
536.8	Dyspepsia and other specified disorders of function of stomach	moderate_vs_none	m4_bmi	lifetime	Primary L1 logistic	digestive	OR	0.871833	0.0239288	0.831888	0.913695	9.92961e-09	TRUE	TRUE	-0.137158	8.00307	536.8		8.00307	[-0.1840573494511826,-0.09025836399412032]
536.8	Dyspepsia and other specified disorders of function of stomach	severe_vs_none	m1_crude	lifetime	Primary L1 logistic	digestive	OR	0.748003	0.0220755	0.716329	0.781077	1.64551e-39	TRUE	TRUE	-0.290348	38.7837	536.8		38.7837	[-0.33361542483470075,-0.24708122923373277]
536.8	Dyspepsia and other specified disorders of function of stomach	severe_vs_none	m2_demo	lifetime	Primary L1 logistic	digestive	OR	0.713232	0.0239074	0.680582	0.747447	2.28743e-45	TRUE	TRUE	-0.337949	44.6407	536.8		44.6407	[-0.3848067337130976,-0.2910913272780751]
536.8	Dyspepsia and other specified disorders of function of stomach	severe_vs_none	m3_smk_ses_win	lifetime	Primary L1 logistic	digestive	OR	0.700907	0.0242375	0.668389	0.735007	1.12204e-48	TRUE	TRUE	-0.355381	47.95	536.8		47.95	[-0.402885177882092,-0.3078758816694367]
536.8	Dyspepsia and other specified disorders of function of stomach	severe_vs_none	m4_bmi	lifetime	Primary L1 logistic	digestive	OR	0.76732	0.0267492	0.728128	0.808622	4.10993e-23	TRUE	TRUE	-0.264851	22.3862	536.8		22.3862	[-0.31727886017405105,-0.21242387236291205]
537	Other disorders of stomach and duodenum	severe_vs_none	m4_IPW	lifetime	IPW sensitivity	digestive	OR	0.81641		0.624286	1.06766	0.138417	FALSE	FALSE		0.858812					406	169	237	0.872914	0.713674	0.733501	0.732809	0.733959	TRUE
537	Other disorders of stomach and duodenum	AHI≥15 vs <15	m1_crude	lifetime	Primary L1 logistic	digestive	OR	0.985691	0.0698288	0.859612	1.13026	0.836482	FALSE	FALSE	-0.0144123	0.0775434	537/537.0/537.1/537.2/537.3/537.4/537.5/537.6/537.8/537.81/537.89/537.9/538	K31/K31.1/K31.2/K31.3/K31.4/K31.5/K31.6/K31.8/K31.9	0.0775434	[-0.15127420288036475,0.12244950688819173]
537	Other disorders of stomach and duodenum	AHI≥15 vs <15	m2_demo	lifetime	Primary L1 logistic	digestive	OR	0.875389	0.0710687	0.761565	1.00622	0.061116	FALSE	FALSE	-0.133087	1.21385	537/537.0/537.1/537.2/537.3/537.4/537.5/537.6/537.8/537.81/537.89/537.9/538	K31/K31.1/K31.2/K31.3/K31.4/K31.5/K31.6/K31.8/K31.9	1.21385	[-0.27237945669963026,0.006204920885039322]
537	Other disorders of stomach and duodenum	AHI≥15 vs <15	m3_smk_ses_win	lifetime	Primary L1 logistic	digestive	OR	0.869211	0.0711077	0.756133	0.999199	0.0486976	FALSE	FALSE	-0.14017	1.31249	537/537.0/537.1/537.2/537.3/537.4/537.5/537.6/537.8/537.81/537.89/537.9/538	K31/K31.1/K31.2/K31.3/K31.4/K31.5/K31.6/K31.8/K31.9	1.31249	[-0.2795382959201833,-0.000801057233888125]
537	Other disorders of stomach and duodenum	AHI≥15 vs <15	m4_bmi	lifetime	Primary L1 logistic	digestive	OR	0.874014	0.0737555	0.756375	1.00995	0.0678876	FALSE	FALSE	-0.134659	1.16821	537/537.0/537.1/537.2/537.3/537.4/537.5/537.6/537.8/537.81/537.89/537.9/538	K31/K31.1/K31.2/K31.3/K31.4/K31.5/K31.6/K31.8/K31.9	1.16821	[-0.27921736543900705,0.009898879879711331]
537	Other disorders of stomach and duodenum	AHI≥5 vs <5	m1_crude	lifetime	Primary L1 logistic	digestive	OR	0.960708	0.0767277	0.826572	1.11661	0.60137	FALSE	FALSE	-0.040085	0.220858	537/537.0/537.1/537.2/537.3/537.4/537.5/537.6/537.8/537.81/537.89/537.9/538	K31/K31.1/K31.2/K31.3/K31.4/K31.5/K31.6/K31.8/K31.9	0.220858	[-0.1904685552541939,0.11029859902530206]
537	Other disorders of stomach and duodenum	AHI≥5 vs <5	m2_demo	lifetime	Primary L1 logistic	digestive	OR	0.758487	0.0779849	0.650979	0.883749	0.000393122	FALSE	TRUE	-0.27643	3.40547	537/537.0/537.1/537.2/537.3/537.4/537.5/537.6/537.8/537.81/537.89/537.9/538	K31/K31.1/K31.2/K31.3/K31.4/K31.5/K31.6/K31.8/K31.9	3.40547	[-0.42927762947704406,-0.12358230004746337]
537	Other disorders of stomach and duodenum	AHI≥5 vs <5	m3_smk_ses_win	lifetime	Primary L1 logistic	digestive	OR	0.751415	0.0780012	0.644889	0.875537	0.000248298	FALSE	TRUE	-0.285797	3.60503	537/537.0/537.1/537.2/537.3/537.4/537.5/537.6/537.8/537.81/537.89/537.9/538	K31/K31.1/K31.2/K31.3/K31.4/K31.5/K31.6/K31.8/K31.9	3.60503	[-0.4386767887509907,-0.13291760453214607]
537	Other disorders of stomach and duodenum	AHI≥5 vs <5	m4_bmi	lifetime	Primary L1 logistic	digestive	OR	0.749363	0.0807873	0.639626	0.877927	0.000354945	FALSE	TRUE	-0.288532	3.44984	537/537.0/537.1/537.2/537.3/537.4/537.5/537.6/537.8/537.81/537.89/537.9/538	K31/K31.1/K31.2/K31.3/K31.4/K31.5/K31.6/K31.8/K31.9	3.44984	[-0.44687165656428884,-0.13019141537968001]
537	Other disorders of stomach and duodenum	mild_vs_none	m1_crude	lifetime	Primary L1 logistic	digestive	OR	0.95695	0.0907329	0.801046	1.1432	0.627687	FALSE	FALSE	-0.0440041	0.202257	537/537.0/537.1/537.2/537.3/537.4/537.5/537.6/537.8/537.81/537.89/537.9/538	K31/K31.1/K31.2/K31.3/K31.4/K31.5/K31.6/K31.8/K31.9	0.202257	[-0.22183725523582046,0.13382911043549253]
537	Other disorders of stomach and duodenum	mild_vs_none	m2_demo	lifetime	Primary L1 logistic	digestive	OR	0.777405	0.0915571	0.649702	0.93021	0.0059572	FALSE	TRUE	-0.251794	2.22496	537/537.0/537.1/537.2/537.3/537.4/537.5/537.6/537.8/537.81/537.89/537.9/538	K31/K31.1/K31.2/K31.3/K31.4/K31.5/K31.6/K31.8/K31.9	2.22496	[-0.4312421908902715,-0.07234507601150139]
537	Other disorders of stomach and duodenum	mild_vs_none	m3_smk_ses_win	lifetime	Primary L1 logistic	digestive	OR	0.771177	0.0915787	0.644469	0.922797	0.00454953	FALSE	TRUE	-0.259837	2.34203	537/537.0/537.1/537.2/537.3/537.4/537.5/537.6/537.8/537.81/537.89/537.9/538	K31/K31.1/K31.2/K31.3/K31.4/K31.5/K31.6/K31.8/K31.9	2.34203	[-0.43932802568017093,-0.08034622721778342]
537	Other disorders of stomach and duodenum	mild_vs_none	m4_bmi	lifetime	Primary L1 logistic	digestive	OR	0.751152	0.0931815	0.625765	0.901662	0.00213442	FALSE	TRUE	-0.286148	2.67072	537/537.0/537.1/537.2/537.3/537.4/537.5/537.6/537.8/537.81/537.89/537.9/538	K31/K31.1/K31.2/K31.3/K31.4/K31.5/K31.6/K31.8/K31.9	2.67072	[-0.46878008418360456,-0.10351512701852955]
537	Other disorders of stomach and duodenum	moderate_vs_none	m1_crude	lifetime	Primary L1 logistic	digestive	OR	1.06361	0.0979968	0.877747	1.28884	0.529129	FALSE	FALSE	0.0616729	0.276438	537/537.0/537.1/537.2/537.3/537.4/537.5/537.6/537.8/537.81/537.89/537.9/538	K31/K31.1/K31.2/K31.3/K31.4/K31.5/K31.6/K31.8/K31.9	0.276438	[-0.13039725372156177,0.25374297319074374]
537	Other disorders of stomach and duodenum	moderate_vs_none	m2_demo	lifetime	Primary L1 logistic	digestive	OR	0.7979	0.100035	0.655841	0.970729	0.024012	FALSE	FALSE	-0.225772	1.61957	537/537.0/537.1/537.2/537.3/537.4/537.5/537.6/537.8/537.81/537.89/537.9/538	K31/K31.1/K31.2/K31.3/K31.4/K31.5/K31.6/K31.8/K31.9	1.61957	[-0.4218372962601607,-0.029707640486486886]
537	Other disorders of stomach and duodenum	moderate_vs_none	m3_smk_ses_win	lifetime	Primary L1 logistic	digestive	OR	0.792378	0.100071	0.651257	0.964079	0.0200438	FALSE	FALSE	-0.232717	1.69802	537/537.0/537.1/537.2/537.3/537.4/537.5/537.6/537.8/537.81/537.89/537.9/538	K31/K31.1/K31.2/K31.3/K31.4/K31.5/K31.6/K31.8/K31.9	1.69802	[-0.4288513328995733,-0.03658208683761771]
537	Other disorders of stomach and duodenum	moderate_vs_none	m4_bmi	lifetime	Primary L1 logistic	digestive	OR	0.76499	0.104419	0.62341	0.938724	0.0103016	FALSE	FALSE	-0.267892	1.9871	537/537.0/537.1/537.2/537.3/537.4/537.5/537.6/537.8/537.81/537.89/537.9/538	K31/K31.1/K31.2/K31.3/K31.4/K31.5/K31.6/K31.8/K31.9	1.9871	[-0.472550428089363,-0.06323371298350541]
537	Other disorders of stomach and duodenum	severe_vs_none	m1_crude	lifetime	Primary L1 logistic	digestive	OR	0.873428	0.100846	0.716782	1.06431	0.179616	FALSE	FALSE	-0.135329	0.745654	537/537.0/537.1/537.2/537.3/537.4/537.5/537.6/537.8/537.81/537.89/537.9/538	K31/K31.1/K31.2/K31.3/K31.4/K31.5/K31.6/K31.8/K31.9	0.745654	[-0.3329837478260643,0.06232556041264661]
537	Other disorders of stomach and duodenum	severe_vs_none	m2_demo	lifetime	Primary L1 logistic	digestive	OR	0.740613	0.105252	0.60256	0.910295	0.00433185	FALSE	TRUE	-0.300277	2.36333	537/537.0/537.1/537.2/537.3/537.4/537.5/537.6/537.8/537.81/537.89/537.9/538	K31/K31.1/K31.2/K31.3/K31.4/K31.5/K31.6/K31.8/K31.9	2.36333	[-0.5065679769378092,-0.09398647259108725]
537	Other disorders of stomach and duodenum	severe_vs_none	m3_smk_ses_win	lifetime	Primary L1 logistic	digestive	OR	0.730928	0.105341	0.594577	0.898547	0.00292527	FALSE	TRUE	-0.31344	2.53383	537/537.0/537.1/537.2/537.3/537.4/537.5/537.6/537.8/537.81/537.89/537.9/538	K31/K31.1/K31.2/K31.3/K31.4/K31.5/K31.6/K31.8/K31.9	2.53383	[-0.5199048272200321,-0.10697585880094526]
537	Other disorders of stomach and duodenum	severe_vs_none	m4_bmi	lifetime	Primary L1 logistic	digestive	OR	0.733501	0.115347	0.585082	0.919569	0.00721185	FALSE	TRUE	-0.309927	2.14195	537/537.0/537.1/537.2/537.3/537.4/537.5/537.6/537.8/537.81/537.89/537.9/538	K31/K31.1/K31.2/K31.3/K31.4/K31.5/K31.6/K31.8/K31.9	2.14195	[-0.5360037496937264,-0.08385022953804341]
537.1	Lesions of stomach and duodenum	severe_vs_none	m4_IPW	lifetime	IPW sensitivity	digestive	OR	0.718294		0.244935	2.10646	0.546665	FALSE	FALSE		0.262278					19	7	12	0.7144	0.72819	0.801537			FALSE
537.1	Lesions of stomach and duodenum	AHI≥15 vs <15	m1_crude	lifetime	Primary L1 logistic	digestive	OR	0.699604	0.341595	0.358167	1.36653	0.295651	FALSE	FALSE	-0.357241	0.529221	537.82/537.83/537.84		0.529221	[-1.0267545366714699,0.31227167602257494]
537.1	Lesions of stomach and duodenum	AHI≥15 vs <15	m2_demo	lifetime	Primary L1 logistic	digestive	OR	0.633579	0.344833	0.322313	1.24544	0.185685	FALSE	FALSE	-0.45637	0.731223	537.82/537.83/537.84		0.731223	[-1.1322313363305325,0.2194906139654244]
537.1	Lesions of stomach and duodenum	AHI≥15 vs <15	m3_smk_ses_win	lifetime	Primary L1 logistic	digestive	OR	0.638222	0.345036	0.324546	1.25507	0.193083	FALSE	FALSE	-0.449069	0.714256	537.82/537.83/537.84		0.714256	[-1.1253269411248024,0.22718924264230456]
537.1	Lesions of stomach and duodenum	AHI≥15 vs <15	m4_bmi	lifetime	Primary L1 logistic	digestive	OR	0.720562	0.352981	0.360756	1.43923	0.353176	FALSE	FALSE	-0.327723	0.452008	537.82/537.83/537.84		0.452008	[-1.0195527309149524,0.36410601931737124]
537.1	Lesions of stomach and duodenum	AHI≥5 vs <5	m1_crude	lifetime	Primary L1 logistic	digestive	OR	0.804761	0.347633	0.407156	1.59064	0.532085	FALSE	FALSE	-0.21721	0.274019	537.82/537.83/537.84		0.274019	[-0.8985587546782042,0.4641378997657658]
537.1	Lesions of stomach and duodenum	AHI≥5 vs <5	m2_demo	lifetime	Primary L1 logistic	digestive	OR	0.650318	0.3516	0.32647	1.29541	0.221022	FALSE	FALSE	-0.430294	0.655565	537.82/537.83/537.84		0.655565	[-1.1194177129808676,0.2588301652408992]
537.1	Lesions of stomach and duodenum	AHI≥5 vs <5	m3_smk_ses_win	lifetime	Primary L1 logistic	digestive	OR	0.649261	0.351633	0.325918	1.29339	0.219323	FALSE	FALSE	-0.431921	0.658915	537.82/537.83/537.84		0.658915	[-1.1211088810208587,0.2572668519939518]
537.1	Lesions of stomach and duodenum	AHI≥5 vs <5	m4_bmi	lifetime	Primary L1 logistic	digestive	OR	0.745028	0.360662	0.367432	1.51067	0.414447	FALSE	FALSE	-0.294334	0.382531	537.82/537.83/537.84		0.382531	[-1.0012181593870397,0.4125510414809415]
537.1	Lesions of stomach and duodenum	mild_vs_none	m1_crude	lifetime	Primary L1 logistic	digestive	OR	0.969756	0.399135	0.443525	2.12035	0.938668	FALSE	FALSE	-0.030711	0.0274879	537.82/537.83/537.84		0.0274879	[-0.8130011458198768,0.751579101235102]
537.1	Lesions of stomach and duodenum	mild_vs_none	m2_demo	lifetime	Primary L1 logistic	digestive	OR	0.790422	0.400914	0.360247	1.73428	0.557453	FALSE	FALSE	-0.235188	0.253792	537.82/537.83/537.84		0.253792	[-1.0209648650192495,0.550589515795362]
537.1	Lesions of stomach and duodenum	mild_vs_none	m3_smk_ses_win	lifetime	Primary L1 logistic	digestive	OR	0.770235	0.401127	0.3509	1.69069	0.515165	FALSE	FALSE	-0.26106	0.288054	537.82/537.83/537.84		0.288054	[-1.0472544346687758,0.52513452615972]
537.1	Lesions of stomach and duodenum	mild_vs_none	m4_bmi	lifetime	Primary L1 logistic	digestive	OR	0.897429	0.407299	0.40393	1.99386	0.790466	FALSE	FALSE	-0.108221	0.102117	537.82/537.83/537.84		0.102117	[-0.9065135666035453,0.6900705807199241]
537.1	Lesions of stomach and duodenum	moderate_vs_none	m1_crude	lifetime	Primary L1 logistic	digestive	OR	0.685371	0.497299	0.258597	1.81647	0.447438	FALSE	FALSE	-0.377794	0.349267	537.82/537.83/537.84		0.349267	[-1.3524827079924724,0.5968939882951387]
537.1	Lesions of stomach and duodenum	moderate_vs_none	m2_demo	lifetime	Primary L1 logistic	digestive	OR	0.490122	0.501634	0.183363	1.31007	0.155155	FALSE	FALSE	-0.713101	0.809235	537.82/537.83/537.84		0.809235	[-1.6962854091223571,0.270083034603644]
537.1	Lesions of stomach and duodenum	moderate_vs_none	m3_smk_ses_win	lifetime	Primary L1 logistic	digestive	OR	0.494033	0.503271	0.184235	1.32477	0.161173	FALSE	FALSE	-0.705152	0.792708	537.82/537.83/537.84		0.792708	[-1.691545442602566,0.28124092989608385]
537.1	Lesions of stomach and duodenum	moderate_vs_none	m4_bmi	lifetime	Primary L1 logistic	digestive	OR	0.60555	0.519554	0.218728	1.67647	0.334305	FALSE	FALSE	-0.501619	0.475857	537.82/537.83/537.84		0.475857	[-1.5199266467434893,0.5166895681916569]
537.1	Lesions of stomach and duodenum	severe_vs_none	m1_crude	lifetime	Primary L1 logistic	digestive	OR	0.707819	0.474484	0.279281	1.79392	0.46643	FALSE	FALSE	-0.345567	0.331214	537.82/537.83/537.84		0.331214	[-1.275538180632081,0.5844047599276773]
537.1	Lesions of stomach and duodenum	severe_vs_none	m2_demo	lifetime	Primary L1 logistic	digestive	OR	0.529226	0.488036	0.203341	1.37739	0.192275	FALSE	FALSE	-0.636339	0.716076	537.82/537.83/537.84		0.716076	[-1.5928725364232459,0.3201938841712928]
537.1	Lesions of stomach and duodenum	severe_vs_none	m3_smk_ses_win	lifetime	Primary L1 logistic	digestive	OR	0.529944	0.488299	0.203512	1.37997	0.193464	FALSE	FALSE	-0.634984	0.7134	537.82/537.83/537.84		0.7134	[-1.5920325279205718,0.3220645565463456]
537.1	Lesions of stomach and duodenum	severe_vs_none	m4_bmi	lifetime	Primary L1 logistic	digestive	OR	0.801537	0.521758	0.288272	2.22866	0.671568	FALSE	FALSE	-0.221224	0.17291	537.82/537.83/537.84		0.17291	[-1.2438499105759526,0.8014024659453728]
539	Bariatric surgery	severe_vs_none	m4_IPW	lifetime	IPW sensitivity	digestive	OR	0.326337		0.274994	0.387265	1.23968e-37	TRUE	TRUE		36.9067					1091	307	784	0.476343	0.31118	0.336073	0.335963	0.346622	TRUE
539	Bariatric surgery	AHI≥15 vs <15	m1_crude	lifetime	Primary L1 logistic	digestive	OR	0.645624	0.04355	0.592803	0.703153	9.49195e-24	TRUE	TRUE	-0.437537	23.0226	539.01/539.09/539.81/539.89/564.2/649.2/649.20/649.21/649.22/649.23/649.24/V45.86/V53.51	K91.1	23.0226	[-0.5228938681540993,-0.352180933237143]
539	Bariatric surgery	AHI≥15 vs <15	m2_demo	lifetime	Primary L1 logistic	digestive	OR	0.792309	0.0447172	0.725824	0.864885	1.92831e-07	TRUE	TRUE	-0.232803	6.71482	539.01/539.09/539.81/539.89/564.2/649.2/649.20/649.21/649.22/649.23/649.24/V45.86/V53.51	K91.1	6.71482	[-0.3204473899077166,-0.1451590575036401]
539	Bariatric surgery	AHI≥15 vs <15	m3_smk_ses_win	lifetime	Primary L1 logistic	digestive	OR	0.784585	0.0447748	0.718667	0.85655	6.01935e-08	TRUE	TRUE	-0.2426	7.22045	539.01/539.09/539.81/539.89/564.2/649.2/649.20/649.21/649.22/649.23/649.24/V45.86/V53.51	K91.1	7.22045	[-0.330356761752316,-0.1548428697658042]
539	Bariatric surgery	AHI≥15 vs <15	m4_bmi	lifetime	Primary L1 logistic	digestive	OR	0.524885	0.0468521	0.478832	0.575367	4.58098e-43	TRUE	TRUE	-0.644576	42.339	539.01/539.09/539.81/539.89/564.2/649.2/649.20/649.21/649.22/649.23/649.24/V45.86/V53.51	K91.1	42.339	[-0.7364045260517467,-0.5527474933400671]
539	Bariatric surgery	AHI≥5 vs <5	m1_crude	lifetime	Primary L1 logistic	digestive	OR	0.785765	0.0436552	0.721328	0.855957	3.33682e-08	TRUE	TRUE	-0.241098	7.47667	539.01/539.09/539.81/539.89/564.2/649.2/649.20/649.21/649.22/649.23/649.24/V45.86/V53.51	K91.1	7.47667	[-0.32666078540310306,-0.15553543354797356]
539	Bariatric surgery	AHI≥5 vs <5	m2_demo	lifetime	Primary L1 logistic	digestive	OR	0.889747	0.0452085	0.814301	0.972183	0.00976671	FALSE	TRUE	-0.116818	2.01025	539.01/539.09/539.81/539.89/564.2/649.2/649.20/649.21/649.22/649.23/649.24/V45.86/V53.51	K91.1	2.01025	[-0.20542510091453128,-0.028210908824685244]
539	Bariatric surgery	AHI≥5 vs <5	m3_smk_ses_win	lifetime	Primary L1 logistic	digestive	OR	0.877044	0.0452902	0.802547	0.958457	0.00376953	FALSE	TRUE	-0.131198	2.42371	539.01/539.09/539.81/539.89/564.2/649.2/649.20/649.21/649.22/649.23/649.24/V45.86/V53.51	K91.1	2.42371	[-0.21996519539629295,-0.042430871358806924]
539	Bariatric surgery	AHI≥5 vs <5	m4_bmi	lifetime	Primary L1 logistic	digestive	OR	0.580778	0.0472736	0.529384	0.637162	1.40575e-30	TRUE	TRUE	-0.543386	29.8521	539.01/539.09/539.81/539.89/564.2/649.2/649.20/649.21/649.22/649.23/649.24/V45.86/V53.51	K91.1	29.8521	[-0.6360409070451069,-0.4507319625111962]
539	Bariatric surgery	mild_vs_none	m1_crude	lifetime	Primary L1 logistic	digestive	OR	0.98926	0.0497253	0.897396	1.09053	0.828084	FALSE	FALSE	-0.0107983	0.0819255	539.01/539.09/539.81/539.89/564.2/649.2/649.20/649.21/649.22/649.23/649.24/V45.86/V53.51	K91.1	0.0819255	[-0.10825800847470368,0.08666141406725117]
539	Bariatric surgery	mild_vs_none	m2_demo	lifetime	Primary L1 logistic	digestive	OR	1.0041	0.05102	0.908549	1.1097	0.936091	FALSE	FALSE	0.004091	0.0286821	539.01/539.09/539.81/539.89/564.2/649.2/649.20/649.21/649.22/649.23/649.24/V45.86/V53.51	K91.1	0.0286821	[-0.0959063241425303,0.10408832000097186]
539	Bariatric surgery	mild_vs_none	m3_smk_ses_win	lifetime	Primary L1 logistic	digestive	OR	0.992957	0.0511398	0.898256	1.09764	0.890075	FALSE	FALSE	-0.00706802	0.0505736	539.01/539.09/539.81/539.89/564.2/649.2/649.20/649.21/649.22/649.23/649.24/V45.86/V53.51	K91.1	0.0505736	[-0.10730019264084119,0.09316414731086957]
539	Bariatric surgery	mild_vs_none	m4_bmi	lifetime	Primary L1 logistic	digestive	OR	0.739563	0.0522105	0.667627	0.819251	7.53939e-09	TRUE	TRUE	-0.301695	8.12266	539.01/539.09/539.81/539.89/564.2/649.2/649.20/649.21/649.22/649.23/649.24/V45.86/V53.51	K91.1	8.12266	[-0.4040260406269404,-0.19936474080604932]
539	Bariatric surgery	moderate_vs_none	m1_crude	lifetime	Primary L1 logistic	digestive	OR	0.825549	0.0582518	0.736476	0.925394	0.000998296	FALSE	TRUE	-0.191707	3.00074	539.01/539.09/539.81/539.89/564.2/649.2/649.20/649.21/649.22/649.23/649.24/V45.86/V53.51	K91.1	3.00074	[-0.30587873818409295,-0.07753569129638134]
539	Bariatric surgery	moderate_vs_none	m2_demo	lifetime	Primary L1 logistic	digestive	OR	0.87703	0.0608304	0.778458	0.988083	0.0310014	FALSE	FALSE	-0.131214	1.50862	539.01/539.09/539.81/539.89/564.2/649.2/649.20/649.21/649.22/649.23/649.24/V45.86/V53.51	K91.1	1.50862	[-0.25043967183857907,-0.011989066508988871]
539	Bariatric surgery	moderate_vs_none	m3_smk_ses_win	lifetime	Primary L1 logistic	digestive	OR	0.86441	0.0609264	0.767113	0.974048	0.0167777	FALSE	FALSE	-0.145708	1.77527	539.01/539.09/539.81/539.89/564.2/649.2/649.20/649.21/649.22/649.23/649.24/V45.86/V53.51	K91.1	1.77527	[-0.26512165389772613,-0.0262946235728449]
539	Bariatric surgery	moderate_vs_none	m4_bmi	lifetime	Primary L1 logistic	digestive	OR	0.551801	0.0636165	0.487116	0.625076	9.09111e-21	TRUE	TRUE	-0.594568	20.0414	539.01/539.09/539.81/539.89/564.2/649.2/649.20/649.21/649.22/649.23/649.24/V45.86/V53.51	K91.1	20.0414	[-0.7192537599820426,-0.4698818496460068]
539	Bariatric surgery	severe_vs_none	m1_crude	lifetime	Primary L1 logistic	digestive	OR	0.476499	0.0675931	0.417376	0.543998	5.51076e-28	TRUE	TRUE	-0.741289	27.2588	539.01/539.09/539.81/539.89/564.2/649.2/649.20/649.21/649.22/649.23/649.24/V45.86/V53.51	K91.1	27.2588	[-0.8737688106519225,-0.6088088812645219]
539	Bariatric surgery	severe_vs_none	m2_demo	lifetime	Primary L1 logistic	digestive	OR	0.654235	0.0711517	0.569075	0.752139	2.47405e-09	TRUE	TRUE	-0.424289	8.60659	539.01/539.09/539.81/539.89/564.2/649.2/649.20/649.21/649.22/649.23/649.24/V45.86/V53.51	K91.1	8.60659	[-0.5637434051482454,-0.28483404301689585]
539	Bariatric surgery	severe_vs_none	m3_smk_ses_win	lifetime	Primary L1 logistic	digestive	OR	0.642886	0.0712589	0.559086	0.739248	5.65542e-10	TRUE	TRUE	-0.441787	9.24754	539.01/539.09/539.81/539.89/564.2/649.2/649.20/649.21/649.22/649.23/649.24/V45.86/V53.51	K91.1	9.24754	[-0.5814522592010951,-0.30212237612186166]
539	Bariatric surgery	severe_vs_none	m4_bmi	lifetime	Primary L1 logistic	digestive	OR	0.336073	0.0783175	0.28825	0.39183	4.58181e-44	TRUE	TRUE	-1.09043	43.339	539.01/539.09/539.81/539.89/564.2/649.2/649.20/649.21/649.22/649.23/649.24/V45.86/V53.51	K91.1	43.339	[-1.2439267465960873,-0.9369277703918879]
540	Appendiceal conditions	severe_vs_none	m4_IPW	lifetime	IPW sensitivity	digestive	OR	1.03003		0.724765	1.46388	0.868944	FALSE	FALSE		0.0610084					202	91	111	1.00409	0.956362	1.00402	1.00893	1.00892	FALSE
540	Appendiceal conditions	AHI≥15 vs <15	m1_crude	lifetime	Primary L1 logistic	digestive	OR	0.943182	0.102465	0.771573	1.15296	0.568071	FALSE	FALSE	-0.0584965	0.245597	540/543/543.0/543.9	K38/K38.0/K38.1/K38.2/K38.3/K38.8/K38.9	0.245597	[-0.2593234753200917,0.1423305652628065]
540	Appendiceal conditions	AHI≥15 vs <15	m2_demo	lifetime	Primary L1 logistic	digestive	OR	0.923881	0.105128	0.751849	1.13527	0.451387	FALSE	FALSE	-0.0791723	0.345451	540/543/543.0/543.9	K38/K38.0/K38.1/K38.2/K38.3/K38.8/K38.9	0.345451	[-0.2852193261428041,0.12687465182575408]
540	Appendiceal conditions	AHI≥15 vs <15	m3_smk_ses_win	lifetime	Primary L1 logistic	digestive	OR	0.911299	0.105125	0.741614	1.11981	0.376935	FALSE	FALSE	-0.0928842	0.423733	540/543/543.0/543.9	K38/K38.0/K38.1/K38.2/K38.3/K38.8/K38.9	0.423733	[-0.29892603549085994,0.11315761881425011]
540	Appendiceal conditions	AHI≥15 vs <15	m4_bmi	lifetime	Primary L1 logistic	digestive	OR	0.953691	0.11028	0.768311	1.1838	0.667223	FALSE	FALSE	-0.0474161	0.175729	540/543/543.0/543.9	K38/K38.0/K38.1/K38.2/K38.3/K38.8/K38.9	0.175729	[-0.2635602626613134,0.16872812862064127]
540	Appendiceal conditions	AHI≥5 vs <5	m1_crude	lifetime	Primary L1 logistic	digestive	OR	0.955822	0.112044	0.76737	1.19056	0.686755	FALSE	FALSE	-0.0451833	0.163198	540/543/543.0/543.9	K38/K38.0/K38.1/K38.2/K38.3/K38.8/K38.9	0.163198	[-0.26478637490184026,0.17441980918661282]
540	Appendiceal conditions	AHI≥5 vs <5	m2_demo	lifetime	Primary L1 logistic	digestive	OR	0.898756	0.115478	0.716715	1.12703	0.355294	FALSE	FALSE	-0.106744	0.449412	540/543/543.0/543.9	K38/K38.0/K38.1/K38.2/K38.3/K38.8/K38.9	0.449412	[-0.33307643570721807,0.11958821712973632]
540	Appendiceal conditions	AHI≥5 vs <5	m3_smk_ses_win	lifetime	Primary L1 logistic	digestive	OR	0.883552	0.115414	0.70468	1.10783	0.283402	FALSE	FALSE	-0.123805	0.547597	540/543/543.0/543.9	K38/K38.0/K38.1/K38.2/K38.3/K38.8/K38.9	0.547597	[-0.3500114511159924,0.10240139726179803]
540	Appendiceal conditions	AHI≥5 vs <5	m4_bmi	lifetime	Primary L1 logistic	digestive	OR	0.925883	0.12086	0.7306	1.17336	0.524018	FALSE	FALSE	-0.0770076	0.280654	540/543/543.0/543.9	K38/K38.0/K38.1/K38.2/K38.3/K38.8/K38.9	0.280654	[-0.3138886931005922,0.15987340502066016]
540	Appendiceal conditions	mild_vs_none	m1_crude	lifetime	Primary L1 logistic	digestive	OR	0.986455	0.131522	0.762299	1.27652	0.917414	FALSE	FALSE	-0.0136378	0.0374347	540/543/543.0/543.9	K38/K38.0/K38.1/K38.2/K38.3/K38.8/K38.9	0.0374347	[-0.2714165001853852,0.24414091970605756]
540	Appendiceal conditions	mild_vs_none	m2_demo	lifetime	Primary L1 logistic	digestive	OR	0.943638	0.134218	0.725369	1.22759	0.665578	FALSE	FALSE	-0.0580124	0.176801	540/543/543.0/543.9	K38/K38.0/K38.1/K38.2/K38.3/K38.8/K38.9	0.176801	[-0.3210750191942482,0.20505025054666592]
540	Appendiceal conditions	mild_vs_none	m3_smk_ses_win	lifetime	Primary L1 logistic	digestive	OR	0.933781	0.134232	0.717772	1.2148	0.609767	FALSE	FALSE	-0.068513	0.214836	540/543/543.0/543.9	K38/K38.0/K38.1/K38.2/K38.3/K38.8/K38.9	0.214836	[-0.33160381003293926,0.1945777461265732]
540	Appendiceal conditions	mild_vs_none	m4_bmi	lifetime	Primary L1 logistic	digestive	OR	0.983973	0.137856	0.751	1.28922	0.906699	FALSE	FALSE	-0.016157	0.0425367	540/543/543.0/543.9	K38/K38.0/K38.1/K38.2/K38.3/K38.8/K38.9	0.0425367	[-0.28634898336645087,0.25403490027843845]
540	Appendiceal conditions	moderate_vs_none	m1_crude	lifetime	Primary L1 logistic	digestive	OR	0.863461	0.152028	0.640968	1.16319	0.334216	FALSE	FALSE	-0.146807	0.475973	540/543/543.0/543.9	K38/K38.0/K38.1/K38.2/K38.3/K38.8/K38.9	0.475973	[-0.4447764884940922,0.15116263462467755]
540	Appendiceal conditions	moderate_vs_none	m2_demo	lifetime	Primary L1 logistic	digestive	OR	0.816984	0.15868	0.598611	1.11502	0.202714	FALSE	FALSE	-0.202136	0.693117	540/543/543.0/543.9	K38/K38.0/K38.1/K38.2/K38.3/K38.8/K38.9	0.693117	[-0.5131438702592733,0.10887158296862931]
540	Appendiceal conditions	moderate_vs_none	m3_smk_ses_win	lifetime	Primary L1 logistic	digestive	OR	0.801113	0.158545	0.587137	1.09307	0.161909	FALSE	FALSE	-0.221754	0.79073	540/543/543.0/543.9	K38/K38.0/K38.1/K38.2/K38.3/K38.8/K38.9	0.79073	[-0.5324962990494392,0.08898863961348771]
540	Appendiceal conditions	moderate_vs_none	m4_bmi	lifetime	Primary L1 logistic	digestive	OR	0.850595	0.167576	0.612465	1.18131	0.33422	FALSE	FALSE	-0.16182	0.475968	540/543/543.0/543.9	K38/K38.0/K38.1/K38.2/K38.3/K38.8/K38.9	0.475968	[-0.4902628080007213,0.16662343406649993]
540	Appendiceal conditions	severe_vs_none	m1_crude	lifetime	Primary L1 logistic	digestive	OR	1.00117	0.14153	0.758644	1.32123	0.993403	FALSE	FALSE	0.0011702	0.00287453	540/543/543.0/543.9	K38/K38.0/K38.1/K38.2/K38.3/K38.8/K38.9	0.00287453	[-0.27622324136106147,0.27856363565368214]
540	Appendiceal conditions	severe_vs_none	m2_demo	lifetime	Primary L1 logistic	digestive	OR	0.970831	0.150719	0.722522	1.30448	0.844286	FALSE	FALSE	-0.0296033	0.0735102	540/543/543.0/543.9	K38/K38.0/K38.1/K38.2/K38.3/K38.8/K38.9	0.0735102	[-0.3250080903343431,0.26580139896191535]
540	Appendiceal conditions	severe_vs_none	m3_smk_ses_win	lifetime	Primary L1 logistic	digestive	OR	0.95573	0.15072	0.711283	1.28419	0.763851	FALSE	FALSE	-0.0452803	0.116991	540/543/543.0/543.9	K38/K38.0/K38.1/K38.2/K38.3/K38.8/K38.9	0.116991	[-0.3406853045412659,0.25012470640935913]
540	Appendiceal conditions	severe_vs_none	m4_bmi	lifetime	Primary L1 logistic	digestive	OR	1.00402	0.168054	0.72226	1.39569	0.980965	FALSE	FALSE	0.00400962	0.0083465	540/543/543.0/543.9	K38/K38.0/K38.1/K38.2/K38.3/K38.8/K38.9	0.0083465	[-0.3253698823389774,0.33338912296358686]
540.1	Appendicitis	severe_vs_none	m4_IPW	lifetime	IPW sensitivity	digestive	OR	1.11711		0.881506	1.41567	0.359488	FALSE	FALSE		0.444316					506	220	286	0.94186	1.00452	0.993723			FALSE
540.1	Appendicitis	AHI≥15 vs <15	m1_crude	lifetime	Primary L1 logistic	digestive	OR	0.979833	0.0629035	0.866181	1.1084	0.746027	FALSE	FALSE	-0.0203734	0.127246	541/541.0/542	K36/K37	0.127246	[-0.14366186741978926,0.10291515291295601]
540.1	Appendicitis	AHI≥15 vs <15	m2_demo	lifetime	Primary L1 logistic	digestive	OR	0.988609	0.064851	0.87061	1.1226	0.859784	FALSE	FALSE	-0.0114559	0.0656108	541/541.0/542	K36/K37	0.0656108	[-0.13856162590749221,0.11564980550915423]
540.1	Appendicitis	AHI≥15 vs <15	m3_smk_ses_win	lifetime	Primary L1 logistic	digestive	OR	0.978773	0.0648379	0.86197	1.1114	0.740717	FALSE	FALSE	-0.0214551	0.130348	541/541.0/542	K36/K37	0.130348	[-0.1485349633925146,0.10562477995820507]
540.1	Appendicitis	AHI≥15 vs <15	m4_bmi	lifetime	Primary L1 logistic	digestive	OR	1.00756	0.0683002	0.881324	1.15189	0.912145	FALSE	FALSE	0.00753579	0.0399361	541/541.0/542	K36/K37	0.0399361	[-0.1263300484485574,0.14140162185923397]
540.1	Appendicitis	AHI≥5 vs <5	m1_crude	lifetime	Primary L1 logistic	digestive	OR	0.991739	0.0695726	0.865321	1.13663	0.905091	FALSE	FALSE	-0.00829532	0.0433077	541/541.0/542	K36/K37	0.0433077	[-0.14465516672893372,0.12806451810898486]
540.1	Appendicitis	AHI≥5 vs <5	m2_demo	lifetime	Primary L1 logistic	digestive	OR	0.999888	0.0720843	0.868146	1.15162	0.998756	FALSE	FALSE	-0.000112364	0.000540484	541/541.0/542	K36/K37	0.000540484	[-0.14139505710882314,0.14117032811994015]
540.1	Appendicitis	AHI≥5 vs <5	m3_smk_ses_win	lifetime	Primary L1 logistic	digestive	OR	0.986256	0.0720821	0.856314	1.13592	0.847743	FALSE	FALSE	-0.0138397	0.0717359	541/541.0/542	K36/K37	0.0717359	[-0.1551180493325443,0.12743863405905698]
540.1	Appendicitis	AHI≥5 vs <5	m4_bmi	lifetime	Primary L1 logistic	digestive	OR	1.01867	0.0756398	0.878316	1.18146	0.806759	FALSE	FALSE	0.0185022	0.0932563	541/541.0/542	K36/K37	0.0932563	[-0.12974913938786653,0.16675360121066063]
540.1	Appendicitis	mild_vs_none	m1_crude	lifetime	Primary L1 logistic	digestive	OR	1.00496	0.081676	0.8563	1.17943	0.951695	FALSE	FALSE	0.0049478	0.0215022	541/541.0/542	K36/K37	0.0215022	[-0.15513424454657676,0.16502983567099738]
540.1	Appendicitis	mild_vs_none	m2_demo	lifetime	Primary L1 logistic	digestive	OR	1.00086	0.0836113	0.849577	1.17908	0.99181	FALSE	FALSE	0.000858256	0.00357152	541/541.0/542	K36/K37	0.00357152	[-0.16301695988824128,0.16473347121780169]
540.1	Appendicitis	mild_vs_none	m3_smk_ses_win	lifetime	Primary L1 logistic	digestive	OR	0.993246	0.0836598	0.843035	1.17022	0.935436	FALSE	FALSE	-0.0067771	0.028986	541/541.0/542	K36/K37	0.028986	[-0.1707473384072527,0.15719314448625693]
540.1	Appendicitis	mild_vs_none	m4_bmi	lifetime	Primary L1 logistic	digestive	OR	0.998102	0.0858045	0.843603	1.1809	0.982337	FALSE	FALSE	-0.00189961	0.00773939	541/541.0/542	K36/K37	0.00773939	[-0.17007334760782383,0.16627412974523464]
540.1	Appendicitis	moderate_vs_none	m1_crude	lifetime	Primary L1 logistic	digestive	OR	1.02671	0.0901229	0.860469	1.22507	0.769908	FALSE	FALSE	0.0263606	0.113561	541/541.0/542	K36/K37	0.113561	[-0.15027716276762002,0.20299829080208712]
540.1	Appendicitis	moderate_vs_none	m2_demo	lifetime	Primary L1 logistic	digestive	OR	1.01512	0.0947463	0.843084	1.22227	0.874116	FALSE	FALSE	0.0150109	0.0584312	541/541.0/542	K36/K37	0.0584312	[-0.17068829704106497,0.2007101859117686]
540.1	Appendicitis	moderate_vs_none	m3_smk_ses_win	lifetime	Primary L1 logistic	digestive	OR	1.00321	0.0947264	0.833219	1.20787	0.973037	FALSE	FALSE	0.00320171	0.0118706	541/541.0/542	K36/K37	0.0118706	[-0.18245868838576,0.18886210420467517]
540.1	Appendicitis	moderate_vs_none	m4_bmi	lifetime	Primary L1 logistic	digestive	OR	1.03593	0.100349	0.850964	1.26109	0.725048	FALSE	FALSE	0.0352949	0.139633	541/541.0/542	K36/K37	0.139633	[-0.1613859534257066,0.23197570737729856]
540.1	Appendicitis	severe_vs_none	m1_crude	lifetime	Primary L1 logistic	digestive	OR	0.941465	0.0898724	0.789414	1.1228	0.502124	FALSE	FALSE	-0.060318	0.299189	541/541.0/542	K36/K37	0.299189	[-0.2364646667326014,0.11582862553722109]
540.1	Appendicitis	severe_vs_none	m2_demo	lifetime	Primary L1 logistic	digestive	OR	0.893072	0.0961807	0.739635	1.07834	0.239678	FALSE	FALSE	-0.113088	0.620372	541/541.0/542	K36/K37	0.620372	[-0.3015990440048628,0.07542219694648]
540.1	Appendicitis	severe_vs_none	m3_smk_ses_win	lifetime	Primary L1 logistic	digestive	OR	0.886297	0.0960761	0.734174	1.06994	0.208995	FALSE	FALSE	-0.120704	0.679863	541/541.0/542	K36/K37	0.679863	[-0.3090092332893084,0.0676021260591492]
540.1	Appendicitis	severe_vs_none	m4_bmi	lifetime	Primary L1 logistic	digestive	OR	0.993723	0.107671	0.804666	1.2272	0.953362	FALSE	FALSE	-0.00629717	0.0207422	541/541.0/542	K36/K37	0.0207422	[-0.21732814168758294,0.20473380473896427]
540.11	Acute appendicitis	severe_vs_none	m4_IPW	lifetime	IPW sensitivity	digestive	OR	0.994778		0.878915	1.12591	0.93395	FALSE	FALSE		0.0296762					1796	811	985	1.00854	0.973266	0.949909	0.949728	0.950655	FALSE
540.11	Acute appendicitis	AHI≥15 vs <15	m1_crude	lifetime	Primary L1 logistic	digestive	OR	1.02351	0.033795	0.957908	1.09359	0.491783	FALSE	FALSE	0.0232333	0.308227	540.0/540.1/540.9	K35/K35.0/K35.1/K35.9	0.308227	[-0.04300378298091749,0.08947037037827497]
540.11	Acute appendicitis	AHI≥15 vs <15	m2_demo	lifetime	Primary L1 logistic	digestive	OR	0.989171	0.0348379	0.923884	1.05907	0.754644	FALSE	FALSE	-0.0108876	0.122258	540.0/540.1/540.9	K35/K35.0/K35.1/K35.9	0.122258	[-0.07916855682741804,0.057393393929696626]
540.11	Acute appendicitis	AHI≥15 vs <15	m3_smk_ses_win	lifetime	Primary L1 logistic	digestive	OR	0.973339	0.0350527	0.908714	1.04256	0.440758	FALSE	FALSE	-0.0270226	0.355799	540.0/540.1/540.9	K35/K35.0/K35.1/K35.9	0.355799	[-0.0957246695910456,0.04167947048207084]
540.11	Acute appendicitis	AHI≥15 vs <15	m4_bmi	lifetime	Primary L1 logistic	digestive	OR	0.993302	0.0368698	0.924055	1.06774	0.855373	FALSE	FALSE	-0.00672013	0.0678443	540.0/540.1/540.9	K35/K35.0/K35.1/K35.9	0.0678443	[-0.07898355879807265,0.06554328953592875]
540.11	Acute appendicitis	AHI≥5 vs <5	m1_crude	lifetime	Primary L1 logistic	digestive	OR	1.00796	0.0376327	0.936288	1.08511	0.833172	FALSE	FALSE	0.00792678	0.0792655	540.0/540.1/540.9	K35/K35.0/K35.1/K35.9	0.0792655	[-0.06583193544343607,0.08168549573204992]
540.11	Acute appendicitis	AHI≥5 vs <5	m2_demo	lifetime	Primary L1 logistic	digestive	OR	0.966302	0.0389559	0.895269	1.04297	0.378886	FALSE	FALSE	-0.0342793	0.421492	540.0/540.1/540.9	K35/K35.0/K35.1/K35.9	0.421492	[-0.11063149066379142,0.04207288732621618]
540.11	Acute appendicitis	AHI≥5 vs <5	m3_smk_ses_win	lifetime	Primary L1 logistic	digestive	OR	0.945197	0.0391978	0.8753	1.02068	0.150468	FALSE	FALSE	-0.0563618	0.822557	540.0/540.1/540.9	K35/K35.0/K35.1/K35.9	0.822557	[-0.1331880418734187,0.020464467923274207]
540.11	Acute appendicitis	AHI≥5 vs <5	m4_bmi	lifetime	Primary L1 logistic	digestive	OR	0.963268	0.0410362	0.888827	1.04394	0.361792	FALSE	FALSE	-0.0374232	0.441541	540.0/540.1/540.9	K35/K35.0/K35.1/K35.9	0.441541	[-0.1178527338205563,0.0430063422498373]
540.11	Acute appendicitis	mild_vs_none	m1_crude	lifetime	Primary L1 logistic	digestive	OR	0.992089	0.0444081	0.90939	1.08231	0.858047	FALSE	FALSE	-0.00794285	0.0664887	540.0/540.1/540.9	K35/K35.0/K35.1/K35.9	0.0664887	[-0.09498112077242495,0.0790954266734021]
540.11	Acute appendicitis	mild_vs_none	m2_demo	lifetime	Primary L1 logistic	digestive	OR	0.958507	0.0454315	0.876847	1.04777	0.350923	FALSE	FALSE	-0.0423786	0.454789	540.0/540.1/540.9	K35/K35.0/K35.1/K35.9	0.454789	[-0.13142278859069967,0.04666558151182338]
540.11	Acute appendicitis	mild_vs_none	m3_smk_ses_win	lifetime	Primary L1 logistic	digestive	OR	0.948337	0.0457626	0.866981	1.03733	0.246397	FALSE	FALSE	-0.0530455	0.608364	540.0/540.1/540.9	K35/K35.0/K35.1/K35.9	0.608364	[-0.1427386196643684,0.03664758038885005]
540.11	Acute appendicitis	mild_vs_none	m4_bmi	lifetime	Primary L1 logistic	digestive	OR	0.947165	0.0468524	0.864061	1.03826	0.246627	FALSE	FALSE	-0.0542823	0.607959	540.0/540.1/540.9	K35/K35.0/K35.1/K35.9	0.607959	[-0.1461113989688102,0.03754672903585019]
540.11	Acute appendicitis	moderate_vs_none	m1_crude	lifetime	Primary L1 logistic	digestive	OR	1.03094	0.048812	0.936886	1.13445	0.532399	FALSE	FALSE	0.0304757	0.273763	540.0/540.1/540.9	K35/K35.0/K35.1/K35.9	0.273763	[-0.06519410049724397,0.12614545133151903]
540.11	Acute appendicitis	moderate_vs_none	m2_demo	lifetime	Primary L1 logistic	digestive	OR	0.994468	0.051332	0.899285	1.09973	0.913949	FALSE	FALSE	-0.00554686	0.0390779	540.0/540.1/540.9	K35/K35.0/K35.1/K35.9	0.0390779	[-0.10615567713146501,0.0950619557790823]
540.11	Acute appendicitis	moderate_vs_none	m3_smk_ses_win	lifetime	Primary L1 logistic	digestive	OR	0.976001	0.0516452	0.882043	1.07997	0.638107	FALSE	FALSE	-0.0242912	0.195107	540.0/540.1/540.9	K35/K35.0/K35.1/K35.9	0.195107	[-0.12551398445201048,0.07693157893397962]
540.11	Acute appendicitis	moderate_vs_none	m4_bmi	lifetime	Primary L1 logistic	digestive	OR	0.979594	0.0544833	0.880379	1.08999	0.70512	FALSE	FALSE	-0.0206174	0.151737	540.0/540.1/540.9	K35/K35.0/K35.1/K35.9	0.151737	[-0.12740272781620657,0.08616786008715324]
540.11	Acute appendicitis	severe_vs_none	m1_crude	lifetime	Primary L1 logistic	digestive	OR	1.00842	0.0478062	0.91822	1.10747	0.860839	FALSE	FALSE	0.00838075	0.0650782	540.0/540.1/540.9	K35/K35.0/K35.1/K35.9	0.0650782	[-0.08531775179436765,0.1020792571100041]
540.11	Acute appendicitis	severe_vs_none	m2_demo	lifetime	Primary L1 logistic	digestive	OR	0.951721	0.0514049	0.860506	1.05261	0.335742	FALSE	FALSE	-0.049483	0.473994	540.0/540.1/540.9	K35/K35.0/K35.1/K35.9	0.473994	[-0.1502346505688043,0.051268739181716205]
540.11	Acute appendicitis	severe_vs_none	m3_smk_ses_win	lifetime	Primary L1 logistic	digestive	OR	0.930661	0.0515594	0.841209	1.02962	0.163397	FALSE	FALSE	-0.0718602	0.786756	540.0/540.1/540.9	K35/K35.0/K35.1/K35.9	0.786756	[-0.1729147022929488,0.029194299803096374]
540.11	Acute appendicitis	severe_vs_none	m4_bmi	lifetime	Primary L1 logistic	digestive	OR	0.949909	0.0576238	0.848463	1.06349	0.372503	FALSE	FALSE	-0.0513886	0.428871	540.0/540.1/540.9	K35/K35.0/K35.1/K35.9	0.428871	[-0.16432919002302662,0.06155193747738955]
550	Abdominal hernia	severe_vs_none	m4_IPW	lifetime	IPW sensitivity	digestive	OR	1.04144		0.926614	1.1705	0.495725	FALSE	FALSE		0.304759					2060	1147	913	1.55144	0.979072	1.05834	1.05857	1.05774	FALSE
550	Abdominal hernia	AHI≥15 vs <15	m1_crude	lifetime	Primary L1 logistic	digestive	OR	1.29091	0.0300201	1.21715	1.36915	1.8004e-17	TRUE	TRUE	0.255351	16.7446	551/551.8/551.9/552/552.8/552.9/553/553.8/553.9	K43.0/K43.9/K45/K45.0/K45.1/K45.8/K46/K46.0/K46.1/K46.9	16.7446	[0.19651251931121644,0.3141891006866327]
550	Abdominal hernia	AHI≥15 vs <15	m2_demo	lifetime	Primary L1 logistic	digestive	OR	1.13457	0.0307623	1.06819	1.20508	4.05716e-05	FALSE	TRUE	0.126254	4.39178	551/551.8/551.9/552/552.8/552.9/553/553.8/553.9	K43.0/K43.9/K45/K45.0/K45.1/K45.8/K46/K46.0/K46.1/K46.9	4.39178	[0.06596154603447235,0.18654739095958817]
550	Abdominal hernia	AHI≥15 vs <15	m3_smk_ses_win	lifetime	Primary L1 logistic	digestive	OR	1.12818	0.0307923	1.06211	1.19836	8.97547e-05	FALSE	TRUE	0.120605	4.04694	551/551.8/551.9/552/552.8/552.9/553/553.8/553.9	K43.0/K43.9/K45/K45.0/K45.1/K45.8/K46/K46.0/K46.1/K46.9	4.04694	[0.060253582490175754,0.18095710945566826]
550	Abdominal hernia	AHI≥15 vs <15	m4_bmi	lifetime	Primary L1 logistic	digestive	OR	0.995842	0.0321217	0.935079	1.06055	0.896795	FALSE	FALSE	-0.00416653	0.0473067	551/551.8/551.9/552/552.8/552.9/553/553.8/553.9	K43.0/K43.9/K45/K45.0/K45.1/K45.8/K46/K46.0/K46.1/K46.9	0.0473067	[-0.06712388542673894,0.05879082853947801]
550	Abdominal hernia	AHI≥5 vs <5	m1_crude	lifetime	Primary L1 logistic	digestive	OR	1.50055	0.0373393	1.39466	1.61448	1.62371e-27	TRUE	TRUE	0.405832	26.7895	551/551.8/551.9/552/552.8/552.9/553/553.8/553.9	K43.0/K43.9/K45/K45.0/K45.1/K45.8/K46/K46.0/K46.1/K46.9	26.7895	[0.3326485936847802,0.47901592424947154]
550	Abdominal hernia	AHI≥5 vs <5	m2_demo	lifetime	Primary L1 logistic	digestive	OR	1.20971	0.0380967	1.12268	1.3035	5.8124e-07	TRUE	TRUE	0.190382	6.23564	551/551.8/551.9/552/552.8/552.9/553/553.8/553.9	K43.0/K43.9/K45/K45.0/K45.1/K45.8/K46/K46.0/K46.1/K46.9	6.23564	[0.1157143037675188,0.2650506012183055]
550	Abdominal hernia	AHI≥5 vs <5	m3_smk_ses_win	lifetime	Primary L1 logistic	digestive	OR	1.20195	0.0381211	1.11542	1.2952	1.39784e-06	TRUE	TRUE	0.183946	5.85454	551/551.8/551.9/552/552.8/552.9/553/553.8/553.9	K43.0/K43.9/K45/K45.0/K45.1/K45.8/K46/K46.0/K46.1/K46.9	5.85454	[0.10923033441234874,0.25866242090293945]
550	Abdominal hernia	AHI≥5 vs <5	m4_bmi	lifetime	Primary L1 logistic	digestive	OR	1.05431	0.0393219	0.976105	1.13878	0.178655	FALSE	FALSE	0.0528843	0.747985	551/551.8/551.9/552/552.8/552.9/553/553.8/553.9	K43.0/K43.9/K45/K45.0/K45.1/K45.8/K46/K46.0/K46.1/K46.9	0.747985	[-0.024185148526536727,0.12995378548283051]
550	Abdominal hernia	mild_vs_none	m1_crude	lifetime	Primary L1 logistic	digestive	OR	1.40779	0.0428349	1.29443	1.53109	1.40879e-15	TRUE	TRUE	0.342023	14.8512	551/551.8/551.9/552/552.8/552.9/553/553.8/553.9	K43.0/K43.9/K45/K45.0/K45.1/K45.8/K46/K46.0/K46.1/K46.9	14.8512	[0.2580681689531711,0.42597773889733215]
550	Abdominal hernia	mild_vs_none	m2_demo	lifetime	Primary L1 logistic	digestive	OR	1.15642	0.0434574	1.062	1.25924	0.000825058	FALSE	TRUE	0.145332	3.08352	551/551.8/551.9/552/552.8/552.9/553/553.8/553.9	K43.0/K43.9/K45/K45.0/K45.1/K45.8/K46/K46.0/K46.1/K46.9	3.08352	[0.06015745290932682,0.2305074545664153]
550	Abdominal hernia	mild_vs_none	m3_smk_ses_win	lifetime	Primary L1 logistic	digestive	OR	1.15326	0.0434935	1.05902	1.25588	0.00104402	FALSE	TRUE	0.142588	2.98129	551/551.8/551.9/552/552.8/552.9/553/553.8/553.9	K43.0/K43.9/K45/K45.0/K45.1/K45.8/K46/K46.0/K46.1/K46.9	2.98129	[0.05734277636756856,0.22783403949419606]
550	Abdominal hernia	mild_vs_none	m4_bmi	lifetime	Primary L1 logistic	digestive	OR	1.05212	0.0441977	0.964813	1.14732	0.250355	FALSE	FALSE	0.0508046	0.601443	551/551.8/551.9/552/552.8/552.9/553/553.8/553.9	K43.0/K43.9/K45/K45.0/K45.1/K45.8/K46/K46.0/K46.1/K46.9	0.601443	[-0.035821195171693465,0.1374304382677725]
550	Abdominal hernia	moderate_vs_none	m1_crude	lifetime	Primary L1 logistic	digestive	OR	1.58347	0.0455565	1.44821	1.73136	6.18423e-24	TRUE	TRUE	0.459616	23.2087	551/551.8/551.9/552/552.8/552.9/553/553.8/553.9	K43.0/K43.9/K45/K45.0/K45.1/K45.8/K46/K46.0/K46.1/K46.9	23.2087	[0.3703268887648486,0.5489050026547074]
550	Abdominal hernia	moderate_vs_none	m2_demo	lifetime	Primary L1 logistic	digestive	OR	1.22601	0.0469981	1.11813	1.34431	1.45313e-05	TRUE	TRUE	0.203768	4.8377	551/551.8/551.9/552/552.8/552.9/553/553.8/553.9	K43.0/K43.9/K45/K45.0/K45.1/K45.8/K46/K46.0/K46.1/K46.9	4.8377	[0.11165384805326573,0.29588285927839225]
550	Abdominal hernia	moderate_vs_none	m3_smk_ses_win	lifetime	Primary L1 logistic	digestive	OR	1.21731	0.0470238	1.11013	1.33483	2.89336e-05	FALSE	TRUE	0.19664	4.5386	551/551.8/551.9/552/552.8/552.9/553/553.8/553.9	K43.0/K43.9/K45/K45.0/K45.1/K45.8/K46/K46.0/K46.1/K46.9	4.5386	[0.10447463650636744,0.2888047112467404]
550	Abdominal hernia	moderate_vs_none	m4_bmi	lifetime	Primary L1 logistic	digestive	OR	1.06985	0.0491136	0.971665	1.17795	0.169224	FALSE	FALSE	0.0675164	0.771537	551/551.8/551.9/552/552.8/552.9/553/553.8/553.9	K43.0/K43.9/K45/K45.0/K45.1/K45.8/K46/K46.0/K46.1/K46.9	0.771537	[-0.028744408770600763,0.16377728182525347]
550	Abdominal hernia	severe_vs_none	m1_crude	lifetime	Primary L1 logistic	digestive	OR	1.55122	0.0447705	1.42091	1.69349	1.05525e-22	TRUE	TRUE	0.439044	21.9766	551/551.8/551.9/552/552.8/552.9/553/553.8/553.9	K43.0/K43.9/K45/K45.0/K45.1/K45.8/K46/K46.0/K46.1/K46.9	21.9766	[0.3512953257302457,0.5267925529289896]
550	Abdominal hernia	severe_vs_none	m2_demo	lifetime	Primary L1 logistic	digestive	OR	1.265	0.0472104	1.1532	1.38764	6.3813e-07	TRUE	TRUE	0.235075	6.19509	551/551.8/551.9/552/552.8/552.9/553/553.8/553.9	K43.0/K43.9/K45/K45.0/K45.1/K45.8/K46/K46.0/K46.1/K46.9	6.19509	[0.14254441891440206,0.327605949181008]
550	Abdominal hernia	severe_vs_none	m3_smk_ses_win	lifetime	Primary L1 logistic	digestive	OR	1.25872	0.0472627	1.14735	1.38089	1.12525e-06	TRUE	TRUE	0.230092	5.94875	551/551.8/551.9/552/552.8/552.9/553/553.8/553.9	K43.0/K43.9/K45/K45.0/K45.1/K45.8/K46/K46.0/K46.1/K46.9	5.94875	[0.13745902483388434,0.32272551400945243]
550	Abdominal hernia	severe_vs_none	m4_bmi	lifetime	Primary L1 logistic	digestive	OR	1.05834	0.0521007	0.955601	1.17212	0.27647	FALSE	FALSE	0.0567004	0.558352	551/551.8/551.9/552/552.8/552.9/553/553.8/553.9	K43.0/K43.9/K45/K45.0/K45.1/K45.8/K46/K46.0/K46.1/K46.9	0.558352	[-0.045415169724398706,0.15881599633807914]
550.1	Inguinal hernia	severe_vs_none	m4_IPW	lifetime	IPW sensitivity	digestive	OR	0.782841		0.713222	0.859254	2.575e-07	TRUE	TRUE		6.58922					2641	1352	1289	1.29261	0.740709	0.910857	0.910653	0.917624	FALSE
550.1	Inguinal hernia	AHI≥15 vs <15	m1_crude	lifetime	Primary L1 logistic	digestive	OR	1.21998	0.0266521	1.15789	1.2854	8.6243e-14	TRUE	TRUE	0.198836	13.0643	550/550.0/550.00/550.01/550.02/550.03/550.1/550.10/550.11/550.12/550.13/550.9/550.90/550.91/550.92/550.93	K40/K40.0/K40.1/K40.2/K40.3/K40.4/K40.9	13.0643	[0.14659859789691582,0.2510727159536766]
550.1	Inguinal hernia	AHI≥15 vs <15	m2_demo	lifetime	Primary L1 logistic	digestive	OR	0.821037	0.0275557	0.77787	0.866599	8.30959e-13	TRUE	TRUE	-0.197188	12.0804	550/550.0/550.00/550.01/550.02/550.03/550.1/550.10/550.11/550.12/550.13/550.9/550.90/550.91/550.92/550.93	K40/K40.0/K40.1/K40.2/K40.3/K40.4/K40.9	12.0804	[-0.25119578874632825,-0.14317924999860573]
550.1	Inguinal hernia	AHI≥15 vs <15	m3_smk_ses_win	lifetime	Primary L1 logistic	digestive	OR	0.813455	0.0279725	0.770057	0.859298	1.57107e-13	TRUE	TRUE	-0.206465	12.8038	550/550.0/550.00/550.01/550.02/550.03/550.1/550.10/550.11/550.12/550.13/550.9/550.90/550.91/550.92/550.93	K40/K40.0/K40.1/K40.2/K40.3/K40.4/K40.9	12.8038	[-0.2612901655148384,-0.15163993658700825]
550.1	Inguinal hernia	AHI≥15 vs <15	m4_bmi	lifetime	Primary L1 logistic	digestive	OR	0.983997	0.0293114	0.92906	1.04218	0.582054	FALSE	FALSE	-0.0161326	0.235037	550/550.0/550.00/550.01/550.02/550.03/550.1/550.10/550.11/550.12/550.13/550.9/550.90/550.91/550.92/550.93	K40/K40.0/K40.1/K40.2/K40.3/K40.4/K40.9	0.235037	[-0.07358199800691892,0.041316742467349725]
550.1	Inguinal hernia	AHI≥5 vs <5	m1_crude	lifetime	Primary L1 logistic	digestive	OR	1.32312	0.0319456	1.24282	1.40861	1.87311e-18	TRUE	TRUE	0.279993	17.7274	550/550.0/550.00/550.01/550.02/550.03/550.1/550.10/550.11/550.12/550.13/550.9/550.90/550.91/550.92/550.93	K40/K40.0/K40.1/K40.2/K40.3/K40.4/K40.9	17.7274	[0.2173807483073125,0.34260523680237887]
550.1	Inguinal hernia	AHI≥5 vs <5	m2_demo	lifetime	Primary L1 logistic	digestive	OR	0.805009	0.0331568	0.754358	0.859061	6.08207e-11	TRUE	TRUE	-0.216902	10.2159	550/550.0/550.00/550.01/550.02/550.03/550.1/550.10/550.11/550.12/550.13/550.9/550.90/550.91/550.92/550.93	K40/K40.0/K40.1/K40.2/K40.3/K40.4/K40.9	10.2159	[-0.2818878254177288,-0.15191572614671778]
550.1	Inguinal hernia	AHI≥5 vs <5	m3_smk_ses_win	lifetime	Primary L1 logistic	digestive	OR	0.797977	0.0336499	0.747047	0.85238	1.99245e-11	TRUE	TRUE	-0.225675	10.7006	550/550.0/550.00/550.01/550.02/550.03/550.1/550.10/550.11/550.12/550.13/550.9/550.90/550.91/550.92/550.93	K40/K40.0/K40.1/K40.2/K40.3/K40.4/K40.9	10.7006	[-0.2916277939587871,-0.1597227828171423]
550.1	Inguinal hernia	AHI≥5 vs <5	m4_bmi	lifetime	Primary L1 logistic	digestive	OR	0.977948	0.0348814	0.913324	1.04714	0.522643	FALSE	FALSE	-0.0222989	0.281795	550/550.0/550.00/550.01/550.02/550.03/550.1/550.10/550.11/550.12/550.13/550.9/550.90/550.91/550.92/550.93	K40/K40.0/K40.1/K40.2/K40.3/K40.4/K40.9	0.281795	[-0.09066510574345563,0.04606737566859481]
550.1	Inguinal hernia	mild_vs_none	m1_crude	lifetime	Primary L1 logistic	digestive	OR	1.2466	0.0370608	1.15926	1.34052	2.72216e-09	TRUE	TRUE	0.22042	8.56509	550/550.0/550.00/550.01/550.02/550.03/550.1/550.10/550.11/550.12/550.13/550.9/550.90/550.91/550.92/550.93	K40/K40.0/K40.1/K40.2/K40.3/K40.4/K40.9	8.56509	[0.14778225822675906,0.2930577303134925]
550.1	Inguinal hernia	mild_vs_none	m2_demo	lifetime	Primary L1 logistic	digestive	OR	0.8813	0.0382849	0.81759	0.949974	0.000965278	FALSE	TRUE	-0.126358	3.01535	550/550.0/550.00/550.01/550.02/550.03/550.1/550.10/550.11/550.12/550.13/550.9/550.90/550.91/550.92/550.93	K40/K40.0/K40.1/K40.2/K40.3/K40.4/K40.9	3.01535	[-0.20139473820861747,-0.051320625044647614]
550.1	Inguinal hernia	mild_vs_none	m3_smk_ses_win	lifetime	Primary L1 logistic	digestive	OR	0.877974	0.0388746	0.813564	0.947484	0.000815065	FALSE	TRUE	-0.130138	3.08881	550/550.0/550.00/550.01/550.02/550.03/550.1/550.10/550.11/550.12/550.13/550.9/550.90/550.91/550.92/550.93	K40/K40.0/K40.1/K40.2/K40.3/K40.4/K40.9	3.08881	[-0.20633058902109364,-0.05394488667087255]
550.1	Inguinal hernia	mild_vs_none	m4_bmi	lifetime	Primary L1 logistic	digestive	OR	0.973505	0.0397155	0.9006	1.05231	0.49896	FALSE	FALSE	-0.0268527	0.301934	550/550.0/550.00/550.01/550.02/550.03/550.1/550.10/550.11/550.12/550.13/550.9/550.90/550.91/550.92/550.93	K40/K40.0/K40.1/K40.2/K40.3/K40.4/K40.9	0.301934	[-0.10469362210116248,0.0509882438876356]
550.1	Inguinal hernia	moderate_vs_none	m1_crude	lifetime	Primary L1 logistic	digestive	OR	1.47162	0.0391586	1.3629	1.58901	5.81027e-23	TRUE	TRUE	0.386362	22.2358	550/550.0/550.00/550.01/550.02/550.03/550.1/550.10/550.11/550.12/550.13/550.9/550.90/550.91/550.92/550.93	K40/K40.0/K40.1/K40.2/K40.3/K40.4/K40.9	22.2358	[0.30961276342745736,0.4631117077092287]
550.1	Inguinal hernia	moderate_vs_none	m2_demo	lifetime	Primary L1 logistic	digestive	OR	0.855499	0.0407608	0.789812	0.926648	0.000128695	FALSE	TRUE	-0.156071	3.89044	550/550.0/550.00/550.01/550.02/550.03/550.1/550.10/550.11/550.12/550.13/550.9/550.90/550.91/550.92/550.93	K40/K40.0/K40.1/K40.2/K40.3/K40.4/K40.9	3.89044	[-0.23596058108616877,-0.07618112156033455]
550.1	Inguinal hernia	moderate_vs_none	m3_smk_ses_win	lifetime	Primary L1 logistic	digestive	OR	0.844604	0.0413708	0.778822	0.915943	4.4597e-05	FALSE	TRUE	-0.168887	4.35069	550/550.0/550.00/550.01/550.02/550.03/550.1/550.10/550.11/550.12/550.13/550.9/550.90/550.91/550.92/550.93	K40/K40.0/K40.1/K40.2/K40.3/K40.4/K40.9	4.35069	[-0.24997216214316936,-0.08780166926606621]
550.1	Inguinal hernia	moderate_vs_none	m4_bmi	lifetime	Primary L1 logistic	digestive	OR	1.0085	0.0436145	0.925873	1.0985	0.84611	FALSE	FALSE	0.00846487	0.072573	550/550.0/550.00/550.01/550.02/550.03/550.1/550.10/550.11/550.12/550.13/550.9/550.90/550.91/550.92/550.93	K40/K40.0/K40.1/K40.2/K40.3/K40.4/K40.9	0.072573	[-0.07701800831405099,0.0939477419380748]
550.1	Inguinal hernia	severe_vs_none	m1_crude	lifetime	Primary L1 logistic	digestive	OR	1.29249	0.0394079	1.19641	1.39627	7.48791e-11	TRUE	TRUE	0.256567	10.1256	550/550.0/550.00/550.01/550.02/550.03/550.1/550.10/550.11/550.12/550.13/550.9/550.90/550.91/550.92/550.93	K40/K40.0/K40.1/K40.2/K40.3/K40.4/K40.9	10.1256	[0.1793288759001855,0.3338050648513332]
550.1	Inguinal hernia	severe_vs_none	m2_demo	lifetime	Primary L1 logistic	digestive	OR	0.680765	0.0413098	0.627819	0.738177	1.29506e-20	TRUE	TRUE	-0.384538	19.8877	550/550.0/550.00/550.01/550.02/550.03/550.1/550.10/550.11/550.12/550.13/550.9/550.90/550.91/550.92/550.93	K40/K40.0/K40.1/K40.2/K40.3/K40.4/K40.9	19.8877	[-0.46550333939643923,-0.3035717440810643]
550.1	Inguinal hernia	severe_vs_none	m3_smk_ses_win	lifetime	Primary L1 logistic	digestive	OR	0.675656	0.041934	0.622345	0.733533	8.78743e-21	TRUE	TRUE	-0.392071	20.0561	550/550.0/550.00/550.01/550.02/550.03/550.1/550.10/550.11/550.12/550.13/550.9/550.90/550.91/550.92/550.93	K40/K40.0/K40.1/K40.2/K40.3/K40.4/K40.9	20.0561	[-0.47426054196295536,-0.3098822948934176]
550.1	Inguinal hernia	severe_vs_none	m4_bmi	lifetime	Primary L1 logistic	digestive	OR	0.910857	0.0467313	0.831136	0.998223	0.0457148	FALSE	FALSE	-0.0933699	1.33994	550/550.0/550.00/550.01/550.02/550.03/550.1/550.10/550.11/550.12/550.13/550.9/550.90/550.91/550.92/550.93	K40/K40.0/K40.1/K40.2/K40.3/K40.4/K40.9	1.33994	[-0.1849614703069134,-0.0017782907738316117]
550.2	Diaphragmatic hernia	severe_vs_none	m4_IPW	lifetime	IPW sensitivity	digestive	OR	0.904328		0.830938	0.9842	0.0198709	FALSE	FALSE		1.70178					3829	1721	2108	0.999903	0.858063	0.858018	0.857924	0.862979	TRUE
550.2	Diaphragmatic hernia	AHI≥15 vs <15	m1_crude	lifetime	Primary L1 logistic	digestive	OR	0.980362	0.0223228	0.938394	1.02421	0.374275	FALSE	FALSE	-0.0198337	0.426809	551.3/552.3/553.3	K44/K44.0/K44.1/K44.9	0.426809	[-0.06358552916031353,0.023918187606251706]
550.2	Diaphragmatic hernia	AHI≥15 vs <15	m2_demo	lifetime	Primary L1 logistic	digestive	OR	0.906998	0.0230956	0.866857	0.948998	2.373e-05	TRUE	TRUE	-0.0976148	4.6247	551.3/552.3/553.3	K44/K44.0/K44.1/K44.9	4.6247	[-0.14288137931988282,-0.05234822544437663]
550.2	Diaphragmatic hernia	AHI≥15 vs <15	m3_smk_ses_win	lifetime	Primary L1 logistic	digestive	OR	0.902899	0.0231335	0.862875	0.944779	1.00796e-05	TRUE	TRUE	-0.102145	4.99656	551.3/552.3/553.3	K44/K44.0/K44.1/K44.9	4.99656	[-0.14748569754812746,-0.05680412338921962]
550.2	Diaphragmatic hernia	AHI≥15 vs <15	m4_bmi	lifetime	Primary L1 logistic	digestive	OR	0.894046	0.0240195	0.852932	0.937142	3.11947e-06	TRUE	TRUE	-0.111998	5.50592	551.3/552.3/553.3	K44/K44.0/K44.1/K44.9	5.50592	[-0.15907499799067878,-0.06492046782939226]
550.2	Diaphragmatic hernia	AHI≥5 vs <5	m1_crude	lifetime	Primary L1 logistic	digestive	OR	1.15576	0.0255497	1.0993	1.2151	1.4653e-08	TRUE	TRUE	0.144754	7.83407	551.3/552.3/553.3	K44/K44.0/K44.1/K44.9	7.83407	[0.09467740152948045,0.1948304749758048]
550.2	Diaphragmatic hernia	AHI≥5 vs <5	m2_demo	lifetime	Primary L1 logistic	digestive	OR	0.949751	0.0264107	0.901839	1.00021	0.0509287	FALSE	FALSE	-0.0515557	1.29304	551.3/552.3/553.3	K44/K44.0/K44.1/K44.9	1.29304	[-0.1033196981637803,0.00020821406823100241]
550.2	Diaphragmatic hernia	AHI≥5 vs <5	m3_smk_ses_win	lifetime	Primary L1 logistic	digestive	OR	0.944102	0.0264532	0.8964	0.994342	0.0296719	FALSE	FALSE	-0.057521	1.52766	551.3/552.3/553.3	K44/K44.0/K44.1/K44.9	1.52766	[-0.10936841611896865,-0.00567366859450788]
550.2	Diaphragmatic hernia	AHI≥5 vs <5	m4_bmi	lifetime	Primary L1 logistic	digestive	OR	0.938548	0.0273701	0.889527	0.990271	0.0204944	FALSE	FALSE	-0.0634213	1.68837	551.3/552.3/553.3	K44/K44.0/K44.1/K44.9	1.68837	[-0.11706577994929833,-0.009776819066382739]
550.2	Diaphragmatic hernia	mild_vs_none	m1_crude	lifetime	Primary L1 logistic	digestive	OR	1.23409	0.0292815	1.16526	1.30699	6.81338e-13	TRUE	TRUE	0.210333	12.1666	551.3/552.3/553.3	K44/K44.0/K44.1/K44.9	12.1666	[0.1529422819628162,0.26772378595927876]
550.2	Diaphragmatic hernia	mild_vs_none	m2_demo	lifetime	Primary L1 logistic	digestive	OR	1.00567	0.0300481	0.948154	1.06668	0.850723	FALSE	FALSE	0.00565493	0.0702118	551.3/552.3/553.3	K44/K44.0/K44.1/K44.9	0.0702118	[-0.05323827123509457,0.06454812892216978]
550.2	Diaphragmatic hernia	mild_vs_none	m3_smk_ses_win	lifetime	Primary L1 logistic	digestive	OR	1.00155	0.0300986	0.944179	1.06242	0.958851	FALSE	FALSE	0.00155295	0.0182488	551.3/552.3/553.3	K44/K44.0/K44.1/K44.9	0.0182488	[-0.057439274312647795,0.06054517382806797]
550.2	Diaphragmatic hernia	mild_vs_none	m4_bmi	lifetime	Primary L1 logistic	digestive	OR	0.971015	0.0306559	0.914391	1.03115	0.33733	FALSE	FALSE	-0.0294129	0.471945	551.3/552.3/553.3	K44/K44.0/K44.1/K44.9	0.471945	[-0.08949733814905948,0.030671498958477848]
550.2	Diaphragmatic hernia	moderate_vs_none	m1_crude	lifetime	Primary L1 logistic	digestive	OR	1.21184	0.0323466	1.1374	1.29116	2.84844e-09	TRUE	TRUE	0.192142	8.54539	551.3/552.3/553.3	K44/K44.0/K44.1/K44.9	8.54539	[0.12874409296737072,0.2555405759383535]
550.2	Diaphragmatic hernia	moderate_vs_none	m2_demo	lifetime	Primary L1 logistic	digestive	OR	0.932461	0.033636	0.87297	0.996005	0.0376196	FALSE	FALSE	-0.0699285	1.42459	551.3/552.3/553.3	K44/K44.0/K44.1/K44.9	1.42459	[-0.13585388697820971,-0.004003068400365406]
550.2	Diaphragmatic hernia	moderate_vs_none	m3_smk_ses_win	lifetime	Primary L1 logistic	digestive	OR	0.92546	0.0336844	0.866334	0.988621	0.0214642	FALSE	FALSE	-0.0774647	1.66829	551.3/552.3/553.3	K44/K44.0/K44.1/K44.9	1.66829	[-0.14348497481629158,-0.011444433323809858]
550.2	Diaphragmatic hernia	moderate_vs_none	m4_bmi	lifetime	Primary L1 logistic	digestive	OR	0.894263	0.0352523	0.834562	0.958235	0.00152351	FALSE	TRUE	-0.111756	2.81715	551.3/552.3/553.3	K44/K44.0/K44.1/K44.9	2.81715	[-0.18084874140962703,-0.04266240547324994]
550.2	Diaphragmatic hernia	severe_vs_none	m1_crude	lifetime	Primary L1 logistic	digestive	OR	0.999844	0.0330671	0.937099	1.06679	0.996247	FALSE	FALSE	-0.000155533	0.00163292	551.3/552.3/553.3	K44/K44.0/K44.1/K44.9	0.00163292	[-0.06496582155792918,0.06465475617243538]
550.2	Diaphragmatic hernia	severe_vs_none	m2_demo	lifetime	Primary L1 logistic	digestive	OR	0.890491	0.0351388	0.831226	0.953981	0.000964423	FALSE	TRUE	-0.115983	3.01573	551.3/552.3/553.3	K44/K44.0/K44.1/K44.9	3.01573	[-0.18485340646065218,-0.04711198003507801]
550.2	Diaphragmatic hernia	severe_vs_none	m3_smk_ses_win	lifetime	Primary L1 logistic	digestive	OR	0.884843	0.0352095	0.82584	0.948061	0.000511256	FALSE	TRUE	-0.122345	3.29136	551.3/552.3/553.3	K44/K44.0/K44.1/K44.9	3.29136	[-0.19135475597663948,-0.05333617474452031]
550.2	Diaphragmatic hernia	severe_vs_none	m4_bmi	lifetime	Primary L1 logistic	digestive	OR	0.858018	0.0387072	0.795333	0.925644	7.61815e-05	FALSE	TRUE	-0.15313	4.11815	551.3/552.3/553.3	K44/K44.0/K44.1/K44.9	4.11815	[-0.228994570022021,-0.07726507651613253]
550.3	Femoral hernia	severe_vs_none	m4_IPW	lifetime	IPW sensitivity	digestive	OR	0.623126		0.314145	1.23601	0.175861	FALSE	FALSE		0.75483					65	22	43	0.626453	0.730522	0.720745			FALSE
550.3	Femoral hernia	AHI≥15 vs <15	m1_crude	lifetime	Primary L1 logistic	digestive	OR	0.78302	0.18335	0.546644	1.12161	0.182189	FALSE	FALSE	-0.244597	0.739478	551.0/551.00/551.01/551.02/551.03/552.0/552.00/552.01/552.02/552.03/553.0/553.00/553.01/553.02/553.03	K41/K41.0/K41.1/K41.2/K41.3/K41.4/K41.9	0.739478	[-0.6039573829538587,0.11476242354091742]
550.3	Femoral hernia	AHI≥15 vs <15	m2_demo	lifetime	Primary L1 logistic	digestive	OR	0.686981	0.185754	0.477343	0.988686	0.0432572	FALSE	FALSE	-0.375449	1.36394	551.0/551.00/551.01/551.02/551.03/552.0/552.00/552.01/552.02/552.03/553.0/553.00/553.01/553.02/553.03	K41/K41.0/K41.1/K41.2/K41.3/K41.4/K41.9	1.36394	[-0.7395201426578655,-0.011378218769175552]
550.3	Femoral hernia	AHI≥15 vs <15	m3_smk_ses_win	lifetime	Primary L1 logistic	digestive	OR	0.683671	0.185723	0.475072	0.983864	0.0406039	FALSE	FALSE	-0.380278	1.39143	551.0/551.00/551.01/551.02/551.03/552.0/552.00/552.01/552.02/552.03/553.0/553.00/553.01/553.02/553.03	K41/K41.0/K41.1/K41.2/K41.3/K41.4/K41.9	1.39143	[-0.7442891678193542,-0.01626710756871408]
550.3	Femoral hernia	AHI≥15 vs <15	m4_bmi	lifetime	Primary L1 logistic	digestive	OR	0.894434	0.191261	0.614817	1.30122	0.559686	FALSE	FALSE	-0.111564	0.252056	551.0/551.00/551.01/551.02/551.03/552.0/552.00/552.01/552.02/552.03/553.0/553.00/553.01/553.02/553.03	K41/K41.0/K41.1/K41.2/K41.3/K41.4/K41.9	0.252056	[-0.486429806043878,0.2633011747302402]
550.3	Femoral hernia	AHI≥5 vs <5	m1_crude	lifetime	Primary L1 logistic	digestive	OR	0.739697	0.186996	0.512723	1.06715	0.106871	FALSE	FALSE	-0.301515	0.971139	551.0/551.00/551.01/551.02/551.03/552.0/552.00/552.01/552.02/552.03/553.0/553.00/553.01/553.02/553.03	K41/K41.0/K41.1/K41.2/K41.3/K41.4/K41.9	0.971139	[-0.6680201486676054,0.06498996785612293]
550.3	Femoral hernia	AHI≥5 vs <5	m2_demo	lifetime	Primary L1 logistic	digestive	OR	0.566944	0.189277	0.391226	0.821585	0.00271549	FALSE	TRUE	-0.567495	2.56615	551.0/551.00/551.01/551.02/551.03/552.0/552.00/552.01/552.02/552.03/553.0/553.00/553.01/553.02/553.03	K41/K41.0/K41.1/K41.2/K41.3/K41.4/K41.9	2.56615	[-0.9384704074782487,-0.19652013816372704]
550.3	Femoral hernia	AHI≥5 vs <5	m3_smk_ses_win	lifetime	Primary L1 logistic	digestive	OR	0.563095	0.189279	0.388568	0.816011	0.00241187	FALSE	TRUE	-0.574308	2.61765	551.0/551.00/551.01/551.02/551.03/552.0/552.00/552.01/552.02/552.03/553.0/553.00/553.01/553.02/553.03	K41/K41.0/K41.1/K41.2/K41.3/K41.4/K41.9	2.61765	[-0.9452876399504493,-0.20332746614136493]
550.3	Femoral hernia	AHI≥5 vs <5	m4_bmi	lifetime	Primary L1 logistic	digestive	OR	0.748484	0.19612	0.509618	1.09931	0.139625	FALSE	FALSE	-0.289706	0.855037	551.0/551.00/551.01/551.02/551.03/552.0/552.00/552.01/552.02/552.03/553.0/553.00/553.01/553.02/553.03	K41/K41.0/K41.1/K41.2/K41.3/K41.4/K41.9	0.855037	[-0.6740934500830233,0.0946815994038383]
550.3	Femoral hernia	mild_vs_none	m1_crude	lifetime	Primary L1 logistic	digestive	OR	0.796732	0.22254	0.515093	1.23236	0.307203	FALSE	FALSE	-0.227237	0.512575	551.0/551.00/551.01/551.02/551.03/552.0/552.00/552.01/552.02/552.03/553.0/553.00/553.01/553.02/553.03	K41/K41.0/K41.1/K41.2/K41.3/K41.4/K41.9	0.512575	[-0.6634072340353845,0.20893262523596012]
550.3	Femoral hernia	mild_vs_none	m2_demo	lifetime	Primary L1 logistic	digestive	OR	0.615352	0.223626	0.396984	0.953838	0.0299081	FALSE	FALSE	-0.485561	1.52421	551.0/551.00/551.01/551.02/551.03/552.0/552.00/552.01/552.02/552.03/553.0/553.00/553.01/553.02/553.03	K41/K41.0/K41.1/K41.2/K41.3/K41.4/K41.9	1.52421	[-0.9238601863355391,-0.04726156449185637]
550.3	Femoral hernia	mild_vs_none	m3_smk_ses_win	lifetime	Primary L1 logistic	digestive	OR	0.61195	0.223653	0.394768	0.948614	0.0281038	FALSE	FALSE	-0.491105	1.55124	551.0/551.00/551.01/551.02/551.03/552.0/552.00/552.01/552.02/552.03/553.0/553.00/553.01/553.02/553.03	K41/K41.0/K41.1/K41.2/K41.3/K41.4/K41.9	1.55124	[-0.9294562387493721,-0.05275312129028226]
550.3	Femoral hernia	mild_vs_none	m4_bmi	lifetime	Primary L1 logistic	digestive	OR	0.720394	0.228084	0.460707	1.12646	0.150469	FALSE	FALSE	-0.327956	0.822554	551.0/551.00/551.01/551.02/551.03/552.0/552.00/552.01/552.02/552.03/553.0/553.00/553.01/553.02/553.03	K41/K41.0/K41.1/K41.2/K41.3/K41.4/K41.9	0.822554	[-0.7749920679675419,0.11907910396787413]
550.3	Femoral hernia	moderate_vs_none	m1_crude	lifetime	Primary L1 logistic	digestive	OR	0.786923	0.251266	0.480899	1.28769	0.34025	FALSE	FALSE	-0.239625	0.468202	551.0/551.00/551.01/551.02/551.03/552.0/552.00/552.01/552.02/552.03/553.0/553.00/553.01/553.02/553.03	K41/K41.0/K41.1/K41.2/K41.3/K41.4/K41.9	0.468202	[-0.7320974674138196,0.2528470969323897]
550.3	Femoral hernia	moderate_vs_none	m2_demo	lifetime	Primary L1 logistic	digestive	OR	0.555672	0.254489	0.33744	0.91504	0.0209519	FALSE	FALSE	-0.587578	1.67878	551.0/551.00/551.01/551.02/551.03/552.0/552.00/552.01/552.02/552.03/553.0/553.00/553.01/553.02/553.03	K41/K41.0/K41.1/K41.2/K41.3/K41.4/K41.9	1.67878	[-1.0863672515446572,-0.08878783059602857]
550.3	Femoral hernia	moderate_vs_none	m3_smk_ses_win	lifetime	Primary L1 logistic	digestive	OR	0.546314	0.254707	0.331616	0.900015	0.0176179	FALSE	FALSE	-0.604561	1.75405	551.0/551.00/551.01/551.02/551.03/552.0/552.00/552.01/552.02/552.03/553.0/553.00/553.01/553.02/553.03	K41/K41.0/K41.1/K41.2/K41.3/K41.4/K41.9	1.75405	[-1.1037787384727475,-0.10534385302248594]
550.3	Femoral hernia	moderate_vs_none	m4_bmi	lifetime	Primary L1 logistic	digestive	OR	0.74884	0.265724	0.44484	1.26059	0.276392	FALSE	FALSE	-0.28923	0.558474	551.0/551.00/551.01/551.02/551.03/552.0/552.00/552.01/552.02/552.03/553.0/553.00/553.01/553.02/553.03	K41/K41.0/K41.1/K41.2/K41.3/K41.4/K41.9	0.558474	[-0.8100399847723119,0.2315796740786089]
550.3	Femoral hernia	severe_vs_none	m1_crude	lifetime	Primary L1 logistic	digestive	OR	0.624815	0.262028	0.373864	1.04422	0.0726784	FALSE	FALSE	-0.470299	1.13859	551.0/551.00/551.01/551.02/551.03/552.0/552.00/552.01/552.02/552.03/553.0/553.00/553.01/553.02/553.03	K41/K41.0/K41.1/K41.2/K41.3/K41.4/K41.9	1.13859	[-0.9838640370962328,0.04326568539938919]
550.3	Femoral hernia	severe_vs_none	m2_demo	lifetime	Primary L1 logistic	digestive	OR	0.54033	0.269841	0.318398	0.916954	0.0225332	FALSE	FALSE	-0.615576	1.64718	551.0/551.00/551.01/551.02/551.03/552.0/552.00/552.01/552.02/552.03/553.0/553.00/553.01/553.02/553.03	K41/K41.0/K41.1/K41.2/K41.3/K41.4/K41.9	1.64718	[-1.14445363988116,-0.08669793228387024]
550.3	Femoral hernia	severe_vs_none	m3_smk_ses_win	lifetime	Primary L1 logistic	digestive	OR	0.533637	0.269602	0.314601	0.905173	0.0198324	FALSE	TRUE	-0.62804	1.70262	551.0/551.00/551.01/551.02/551.03/552.0/552.00/552.01/552.02/552.03/553.0/553.00/553.01/553.02/553.03	K41/K41.0/K41.1/K41.2/K41.3/K41.4/K41.9	1.70262	[-1.156450704972467,-0.09962866427198247]
550.3	Femoral hernia	severe_vs_none	m4_bmi	lifetime	Primary L1 logistic	digestive	OR	0.720745	0.289443	0.408702	1.27103	0.257896	FALSE	FALSE	-0.32747	0.588556	551.0/551.00/551.01/551.02/551.03/552.0/552.00/552.01/552.02/552.03/553.0/553.00/553.01/553.02/553.03	K41/K41.0/K41.1/K41.2/K41.3/K41.4/K41.9	0.588556	[-0.8947684852624376,0.2398284699057261]
550.4	Umbilical hernia	severe_vs_none	m4_IPW	lifetime	IPW sensitivity	digestive	OR	1.12689		1.03738	1.22414	0.00467094	FALSE	TRUE		2.3306					4223	2503	1720	1.82397	1.08197	1.16361	1.16377	1.16062	TRUE
550.4	Umbilical hernia	AHI≥15 vs <15	m1_crude	lifetime	Primary L1 logistic	digestive	OR	1.47367	0.0217261	1.41223	1.53778	3.02816e-71	TRUE	TRUE	0.387754	70.5188	551.1/552.1/553.1	K42/K42.0/K42.1/K42.9	70.5188	[0.3451720584578844,0.43033682093078934]
550.4	Umbilical hernia	AHI≥15 vs <15	m2_demo	lifetime	Primary L1 logistic	digestive	OR	1.25349	0.022322	1.19983	1.30954	4.44331e-24	TRUE	TRUE	0.225929	23.3523	551.1/552.1/553.1	K42/K42.0/K42.1/K42.9	23.3523	[0.18217835260004125,0.26967913628367945]
550.4	Umbilical hernia	AHI≥15 vs <15	m3_smk_ses_win	lifetime	Primary L1 logistic	digestive	OR	1.24846	0.0223569	1.19493	1.30438	3.21813e-23	TRUE	TRUE	0.221908	22.4924	551.1/552.1/553.1	K42/K42.0/K42.1/K42.9	22.4924	[0.17808949770211324,0.2657270203924766]
550.4	Umbilical hernia	AHI≥15 vs <15	m4_bmi	lifetime	Primary L1 logistic	digestive	OR	1.08697	0.0234402	1.03816	1.13807	0.000374092	FALSE	TRUE	0.0833937	3.42702	551.1/552.1/553.1	K42/K42.0/K42.1/K42.9	3.42702	[0.03745169769774441,0.1293357056027235]
550.4	Umbilical hernia	AHI≥5 vs <5	m1_crude	lifetime	Primary L1 logistic	digestive	OR	1.58043	0.0272976	1.49809	1.66728	4.26656e-63	TRUE	TRUE	0.457694	62.3699	551.1/552.1/553.1	K42/K42.0/K42.1/K42.9	62.3699	[0.4041916491845875,0.5111961897933762]
550.4	Umbilical hernia	AHI≥5 vs <5	m2_demo	lifetime	Primary L1 logistic	digestive	OR	1.2699	0.027953	1.2022	1.34142	1.25391e-17	TRUE	TRUE	0.238939	16.9017	551.1/552.1/553.1	K42/K42.0/K42.1/K42.9	16.9017	[0.18415162895204523,0.2937254656121828]
550.4	Umbilical hernia	AHI≥5 vs <5	m3_smk_ses_win	lifetime	Primary L1 logistic	digestive	OR	1.26341	0.0279853	1.19598	1.33465	6.54156e-17	TRUE	TRUE	0.233818	16.1843	551.1/552.1/553.1	K42/K42.0/K42.1/K42.9	16.1843	[0.17896761311556156,0.2886678175334794]
550.4	Umbilical hernia	AHI≥5 vs <5	m4_bmi	lifetime	Primary L1 logistic	digestive	OR	1.08601	0.0289474	1.02611	1.14941	0.00436664	FALSE	TRUE	0.0825113	2.35985	551.1/552.1/553.1	K42/K42.0/K42.1/K42.9	2.35985	[0.025775403254698508,0.1392472912722706]
550.4	Umbilical hernia	mild_vs_none	m1_crude	lifetime	Primary L1 logistic	digestive	OR	1.35157	0.0317269	1.27009	1.43829	2.18639e-21	TRUE	TRUE	0.30127	20.6603	551.1/552.1/553.1	K42/K42.0/K42.1/K42.9	20.6603	[0.23908690508614072,0.363454011644333]
550.4	Umbilical hernia	mild_vs_none	m2_demo	lifetime	Primary L1 logistic	digestive	OR	1.15478	0.032306	1.08393	1.23026	8.40706e-06	TRUE	TRUE	0.143908	5.07536	551.1/552.1/553.1	K42/K42.0/K42.1/K42.9	5.07536	[0.08058991208271012,0.20722698437451742]
550.4	Umbilical hernia	mild_vs_none	m3_smk_ses_win	lifetime	Primary L1 logistic	digestive	OR	1.15088	0.0323565	1.08016	1.22623	1.40568e-05	TRUE	TRUE	0.140524	4.85211	551.1/552.1/553.1	K42/K42.0/K42.1/K42.9	4.85211	[0.07710588411446744,0.20394114826794396]
550.4	Umbilical hernia	mild_vs_none	m4_bmi	lifetime	Primary L1 logistic	digestive	OR	1.05406	0.0329371	0.988162	1.12435	0.10995	FALSE	FALSE	0.0526472	0.958805	551.1/552.1/553.1	K42/K42.0/K42.1/K42.9	0.958805	[-0.011908240154584387,0.11720263918095444]
550.4	Umbilical hernia	moderate_vs_none	m1_crude	lifetime	Primary L1 logistic	digestive	OR	1.65769	0.0332166	1.5532	1.7692	2.77058e-52	TRUE	TRUE	0.505423	51.5574	551.1/552.1/553.1	K42/K42.0/K42.1/K42.9	51.5574	[0.44032001639847546,0.5705268087876739]
550.4	Umbilical hernia	moderate_vs_none	m2_demo	lifetime	Primary L1 logistic	digestive	OR	1.30118	0.0345096	1.21609	1.39224	2.36514e-14	TRUE	TRUE	0.263275	13.6261	551.1/552.1/553.1	K42/K42.0/K42.1/K42.9	13.6261	[0.19563728122851548,0.3309123216729372]
550.4	Umbilical hernia	moderate_vs_none	m3_smk_ses_win	lifetime	Primary L1 logistic	digestive	OR	1.29389	0.0345437	1.20918	1.38452	8.74136e-14	TRUE	TRUE	0.25765	13.0584	551.1/552.1/553.1	K42/K42.0/K42.1/K42.9	13.0584	[0.18994509460673153,0.3253540111038132]
550.4	Umbilical hernia	moderate_vs_none	m4_bmi	lifetime	Primary L1 logistic	digestive	OR	1.13213	0.0361912	1.0546	1.21535	0.000605929	FALSE	TRUE	0.124098	3.21758	551.1/552.1/553.1	K42/K42.0/K42.1/K42.9	3.21758	[0.053164267045252525,0.19503124661867716]
550.4	Umbilical hernia	severe_vs_none	m1_crude	lifetime	Primary L1 logistic	digestive	OR	1.82384	0.0319238	1.71322	1.9416	4.77596e-79	TRUE	TRUE	0.600943	78.3209	551.1/552.1/553.1	K42/K42.0/K42.1/K42.9	78.3209	[0.5383731269459404,0.6635120910363412]
550.4	Umbilical hernia	severe_vs_none	m2_demo	lifetime	Primary L1 logistic	digestive	OR	1.43723	0.0338529	1.34497	1.53583	8.69484e-27	TRUE	TRUE	0.36272	26.0607	551.1/552.1/553.1	K42/K42.0/K42.1/K42.9	26.0607	[0.29636962558148,0.4290707297345339]
550.4	Umbilical hernia	severe_vs_none	m3_smk_ses_win	lifetime	Primary L1 logistic	digestive	OR	1.43026	0.0339115	1.33829	1.52856	4.93638e-26	TRUE	TRUE	0.357858	25.3066	551.1/552.1/553.1	K42/K42.0/K42.1/K42.9	25.3066	[0.29139233693665,0.4243230398243506]
550.4	Umbilical hernia	severe_vs_none	m4_bmi	lifetime	Primary L1 logistic	digestive	OR	1.16361	0.0375742	1.08099	1.25253	5.51404e-05	FALSE	TRUE	0.151525	4.25853	551.1/552.1/553.1	K42/K42.0/K42.1/K42.9	4.25853	[0.07788127680390483,0.22516943739099143]
550.5	Ventral hernia	severe_vs_none	m4_IPW	lifetime	IPW sensitivity	digestive	OR	1.0354		0.917033	1.16906	0.574325	FALSE	FALSE		0.240843					1985	1131	854	1.63656	0.987978	1.08446	1.08495	1.08374	FALSE
550.5	Ventral hernia	AHI≥15 vs <15	m1_crude	lifetime	Primary L1 logistic	digestive	OR	1.381	0.0306294	1.30054	1.46645	5.69725e-26	TRUE	TRUE	0.32281	25.2443	551.2/551.20/551.29/552.2/552.20/552.29/553.2/553.20/553.29	K43/K43.1/K43.9/K46.9	25.2443	[0.26277721762093875,0.38284221881498925]
550.5	Ventral hernia	AHI≥15 vs <15	m2_demo	lifetime	Primary L1 logistic	digestive	OR	1.24604	0.0314059	1.17166	1.32515	2.48488e-12	TRUE	TRUE	0.219972	11.6047	551.2/551.20/551.29/552.2/552.20/552.29/553.2/553.20/553.29	K43/K43.1/K43.9/K46.9	11.6047	[0.15841736618366245,0.28152633497632107]
550.5	Ventral hernia	AHI≥15 vs <15	m3_smk_ses_win	lifetime	Primary L1 logistic	digestive	OR	1.23855	0.0314315	1.16456	1.31725	9.98763e-12	TRUE	TRUE	0.213944	11.0005	551.2/551.20/551.29/552.2/552.20/552.29/553.2/553.20/553.29	K43/K43.1/K43.9/K46.9	11.0005	[0.1523394862800861,0.275548629150617]
550.5	Ventral hernia	AHI≥15 vs <15	m4_bmi	lifetime	Primary L1 logistic	digestive	OR	1.03777	0.0327758	0.973205	1.10663	0.257936	FALSE	FALSE	0.0370787	0.588488	551.2/551.20/551.29/552.2/552.20/552.29/553.2/553.20/553.29	K43/K43.1/K43.9/K46.9	0.588488	[-0.02716067579853844,0.101318145992095]
550.5	Ventral hernia	AHI≥5 vs <5	m1_crude	lifetime	Primary L1 logistic	digestive	OR	1.54871	0.0384681	1.43623	1.66999	5.83238e-30	TRUE	TRUE	0.43742	29.2342	551.2/551.20/551.29/552.2/552.20/552.29/553.2/553.20/553.29	K43/K43.1/K43.9/K46.9	29.2342	[0.3620239281892272,0.5128159939797651]
550.5	Ventral hernia	AHI≥5 vs <5	m2_demo	lifetime	Primary L1 logistic	digestive	OR	1.27629	0.0392402	1.18181	1.37832	5.06824e-10	TRUE	TRUE	0.243956	9.29514	551.2/551.20/551.29/552.2/552.20/552.29/553.2/553.20/553.29	K43/K43.1/K43.9/K46.9	9.29514	[0.16704625369122603,0.3208652020692757]
550.5	Ventral hernia	AHI≥5 vs <5	m3_smk_ses_win	lifetime	Primary L1 logistic	digestive	OR	1.26727	0.0392609	1.17341	1.36864	1.60759e-09	TRUE	TRUE	0.236868	8.79382	551.2/551.20/551.29/552.2/552.20/552.29/553.2/553.20/553.29	K43/K43.1/K43.9/K46.9	8.79382	[0.15991812548864076,0.3138178386084672]
550.5	Ventral hernia	AHI≥5 vs <5	m4_bmi	lifetime	Primary L1 logistic	digestive	OR	1.04681	0.0404526	0.967016	1.13318	0.258126	FALSE	FALSE	0.0457451	0.588169	551.2/551.20/551.29/552.2/552.20/552.29/553.2/553.20/553.29	K43/K43.1/K43.9/K46.9	0.588169	[-0.0335405002653429,0.12503065269965086]
550.5	Ventral hernia	mild_vs_none	m1_crude	lifetime	Primary L1 logistic	digestive	OR	1.38909	0.0443734	1.27339	1.51531	1.29698e-13	TRUE	TRUE	0.328651	12.8871	551.2/551.20/551.29/552.2/552.20/552.29/553.2/553.20/553.29	K43/K43.1/K43.9/K46.9	12.8871	[0.24168036981355318,0.41562093829670127]
550.5	Ventral hernia	mild_vs_none	m2_demo	lifetime	Primary L1 logistic	digestive	OR	1.15731	0.0450255	1.05955	1.26408	0.00117555	FALSE	TRUE	0.146096	2.92976	551.2/551.20/551.29/552.2/552.20/552.29/553.2/553.20/553.29	K43/K43.1/K43.9/K46.9	2.92976	[0.05784802634547327,0.23434486310766978]
550.5	Ventral hernia	mild_vs_none	m3_smk_ses_win	lifetime	Primary L1 logistic	digestive	OR	1.1526	0.0450501	1.05519	1.259	0.00161916	FALSE	TRUE	0.142017	2.79071	551.2/551.20/551.29/552.2/552.20/552.29/553.2/553.20/553.29	K43/K43.1/K43.9/K46.9	2.79071	[0.05372082434346995,0.23031397636864806]
550.5	Ventral hernia	mild_vs_none	m4_bmi	lifetime	Primary L1 logistic	digestive	OR	1.01742	0.0457516	0.93016	1.11287	0.705778	FALSE	FALSE	0.0172727	0.151332	551.2/551.20/551.29/552.2/552.20/552.29/553.2/553.20/553.29	K43/K43.1/K43.9/K46.9	0.151332	[-0.07239881265024525,0.10694430579239417]
550.5	Ventral hernia	moderate_vs_none	m1_crude	lifetime	Primary L1 logistic	digestive	OR	1.69125	0.0463982	1.54424	1.85226	9.84515e-30	TRUE	TRUE	0.525469	29.0068	551.2/551.20/551.29/552.2/552.20/552.29/553.2/553.20/553.29	K43/K43.1/K43.9/K46.9	29.0068	[0.43453049724605797,0.6164082265473572]
550.5	Ventral hernia	moderate_vs_none	m2_demo	lifetime	Primary L1 logistic	digestive	OR	1.34321	0.0479	1.22284	1.47542	7.27808e-10	TRUE	TRUE	0.29506	9.13798	551.2/551.20/551.29/552.2/552.20/552.29/553.2/553.20/553.29	K43/K43.1/K43.9/K46.9	9.13798	[0.2011777847426965,0.3889421493432018]
550.5	Ventral hernia	moderate_vs_none	m3_smk_ses_win	lifetime	Primary L1 logistic	digestive	OR	1.33395	0.0479162	1.21438	1.4653	1.81506e-09	TRUE	TRUE	0.288146	8.74111	551.2/551.20/551.29/552.2/552.20/552.29/553.2/553.20/553.29	K43/K43.1/K43.9/K46.9	8.74111	[0.19423215558302423,0.3820600221385885]
550.5	Ventral hernia	moderate_vs_none	m4_bmi	lifetime	Primary L1 logistic	digestive	OR	1.1079	0.0499451	1.00459	1.22184	0.0402107	FALSE	FALSE	0.102466	1.39566	551.2/551.20/551.29/552.2/552.20/552.29/553.2/553.20/553.29	K43/K43.1/K43.9/K46.9	1.39566	[0.004575658492906892,0.20035692653258824]
550.5	Ventral hernia	severe_vs_none	m1_crude	lifetime	Primary L1 logistic	digestive	OR	1.63632	0.0457423	1.496	1.78979	4.99898e-27	TRUE	TRUE	0.492447	26.3011	551.2/551.20/551.29/552.2/552.20/552.29/553.2/553.20/553.29	K43/K43.1/K43.9/K46.9	26.3011	[0.4027937115155822,0.5821001846684074]
550.5	Ventral hernia	severe_vs_none	m2_demo	lifetime	Primary L1 logistic	digestive	OR	1.40206	0.048308	1.2754	1.5413	2.64187e-12	TRUE	TRUE	0.337942	11.5781	551.2/551.20/551.29/552.2/552.20/552.29/553.2/553.20/553.29	K43/K43.1/K43.9/K46.9	11.5781	[0.24326002587590984,0.43262397891083343]
550.5	Ventral hernia	severe_vs_none	m3_smk_ses_win	lifetime	Primary L1 logistic	digestive	OR	1.39349	0.0483548	1.26749	1.53202	6.78707e-12	TRUE	TRUE	0.331814	11.1683	551.2/551.20/551.29/552.2/552.20/552.29/553.2/553.20/553.29	K43/K43.1/K43.9/K46.9	11.1683	[0.23704021528170438,0.42658750668576906]
550.5	Ventral hernia	severe_vs_none	m4_bmi	lifetime	Primary L1 logistic	digestive	OR	1.08446	0.0531945	0.977087	1.20363	0.127453	FALSE	FALSE	0.0810803	0.894648	551.2/551.20/551.29/552.2/552.20/552.29/553.2/553.20/553.29	K43/K43.1/K43.9/K46.9	0.894648	[-0.023179128386280917,0.18533963269719303]
550.6	Incisional hernia	severe_vs_none	m4_IPW	lifetime	IPW sensitivity	digestive	OR	0.880113		0.698382	1.10913	0.279157	FALSE	FALSE		0.554151					533	289	244	1.45328	0.834116	0.93874			FALSE
550.6	Incisional hernia	AHI≥15 vs <15	m1_crude	lifetime	Primary L1 logistic	digestive	OR	1.23219	0.0564995	1.10303	1.37648	0.000219445	FALSE	TRUE	0.208795	3.65867	551.21/552.21/553.21		3.65867	[0.0980576213128583,0.319531768874725]
550.6	Incisional hernia	AHI≥15 vs <15	m2_demo	lifetime	Primary L1 logistic	digestive	OR	1.14844	0.057669	1.0257	1.28587	0.0163937	FALSE	TRUE	0.138407	1.78532	551.21/552.21/553.21		1.78532	[0.025378187721855072,0.25143649979447197]
550.6	Incisional hernia	AHI≥15 vs <15	m3_smk_ses_win	lifetime	Primary L1 logistic	digestive	OR	1.13954	0.0577742	1.01754	1.27617	0.0237603	FALSE	FALSE	0.130626	1.62415	551.21/552.21/553.21		1.62415	[0.017391107988539073,0.24386168597388705]
550.6	Incisional hernia	AHI≥15 vs <15	m4_bmi	lifetime	Primary L1 logistic	digestive	OR	0.907597	0.0598612	0.807122	1.02058	0.105304	FALSE	FALSE	-0.0969551	0.977553	551.21/552.21/553.21		0.977553	[-0.2142810103892942,0.02037077091954141]
550.6	Incisional hernia	AHI≥5 vs <5	m1_crude	lifetime	Primary L1 logistic	digestive	OR	1.57036	0.0714157	1.36525	1.8063	2.62533e-10	TRUE	TRUE	0.451306	9.58082	551.21/552.21/553.21		9.58082	[0.3113340251530528,0.5912782766052143]
550.6	Incisional hernia	AHI≥5 vs <5	m2_demo	lifetime	Primary L1 logistic	digestive	OR	1.29345	0.0724096	1.12231	1.49068	0.000380087	FALSE	TRUE	0.25731	3.42012	551.21/552.21/553.21		3.42012	[0.11538998031499736,0.39923029463171966]
550.6	Incisional hernia	AHI≥5 vs <5	m3_smk_ses_win	lifetime	Primary L1 logistic	digestive	OR	1.28015	0.0725036	1.11057	1.47563	0.000658094	FALSE	TRUE	0.246981	3.18171	551.21/552.21/553.21		3.18171	[0.10487663906020217,0.38908534325517175]
550.6	Incisional hernia	AHI≥5 vs <5	m4_bmi	lifetime	Primary L1 logistic	digestive	OR	1.00893	0.0743156	0.872176	1.16713	0.904765	FALSE	FALSE	0.00889144	0.0434643	551.21/552.21/553.21		0.0434643	[-0.13676438230012467,0.15454725580625223]
550.6	Incisional hernia	mild_vs_none	m1_crude	lifetime	Primary L1 logistic	digestive	OR	1.54791	0.0807819	1.32125	1.81346	6.35676e-08	TRUE	TRUE	0.436906	7.19676	551.21/552.21/553.21		7.19676	[0.2785763578895855,0.5952355707947239]
550.6	Incisional hernia	mild_vs_none	m2_demo	lifetime	Primary L1 logistic	digestive	OR	1.25542	0.0815238	1.07003	1.47293	0.00526739	FALSE	TRUE	0.227468	2.2784	551.21/552.21/553.21		2.2784	[0.06768475859617917,0.38725210217257083]
550.6	Incisional hernia	mild_vs_none	m3_smk_ses_win	lifetime	Primary L1 logistic	digestive	OR	1.2445	0.0816637	1.06043	1.46052	0.00739572	FALSE	TRUE	0.218735	2.13102	551.21/552.21/553.21		2.13102	[0.05867667357202663,0.3787926665078698]
550.6	Incisional hernia	mild_vs_none	m4_bmi	lifetime	Primary L1 logistic	digestive	OR	1.05347	0.0827012	0.895828	1.23884	0.528829	FALSE	FALSE	0.0520848	0.276685	551.21/552.21/553.21		0.276685	[-0.11000663115412049,0.21417631149216512]
550.6	Incisional hernia	moderate_vs_none	m1_crude	lifetime	Primary L1 logistic	digestive	OR	1.73278	0.0856147	1.46511	2.04937	1.35411e-10	TRUE	TRUE	0.549729	9.86835	551.21/552.21/553.21		9.86835	[0.38192744630299247,0.7175308879657303]
550.6	Incisional hernia	moderate_vs_none	m2_demo	lifetime	Primary L1 logistic	digestive	OR	1.3691	0.087577	1.15316	1.62548	0.000334236	FALSE	TRUE	0.314157	3.47595	551.21/552.21/553.21		3.47595	[0.14250927036870184,0.48580485639466797]
550.6	Incisional hernia	moderate_vs_none	m3_smk_ses_win	lifetime	Primary L1 logistic	digestive	OR	1.35255	0.0876662	1.13902	1.60611	0.000571427	FALSE	TRUE	0.301995	3.24304	551.21/552.21/553.21		3.24304	[0.13017217217981675,0.47381721581205055]
550.6	Incisional hernia	moderate_vs_none	m4_bmi	lifetime	Primary L1 logistic	digestive	OR	1.04203	0.0908187	0.87212	1.24505	0.650294	FALSE	FALSE	0.041173	0.18689	551.21/552.21/553.21		0.18689	[-0.13682838672443437,0.21917443589338909]
550.6	Incisional hernia	severe_vs_none	m1_crude	lifetime	Primary L1 logistic	digestive	OR	1.45158	0.0871395	1.22368	1.72192	1.89873e-05	TRUE	TRUE	0.37265	4.72154	551.21/552.21/553.21		4.72154	[0.20185991628013286,0.5434405695296548]
550.6	Incisional hernia	severe_vs_none	m2_demo	lifetime	Primary L1 logistic	digestive	OR	1.30248	0.0910739	1.08955	1.55701	0.00371163	FALSE	TRUE	0.264268	2.43044	551.21/552.21/553.21		2.43044	[0.08576607743509762,0.4427690822665818]
550.6	Incisional hernia	severe_vs_none	m3_smk_ses_win	lifetime	Primary L1 logistic	digestive	OR	1.2931	0.0912044	1.08143	1.54619	0.00482822	FALSE	TRUE	0.257039	2.31621	551.21/552.21/553.21		2.31621	[0.07828188929634666,0.4357964964190805]
550.6	Incisional hernia	severe_vs_none	m4_bmi	lifetime	Primary L1 logistic	digestive	OR	0.93874	0.0992364	0.772815	1.14029	0.524108	FALSE	FALSE	-0.0632162	0.28058	551.21/552.21/553.21		0.28058	[-0.2577158906830642,0.1312834866217353]
555	Inflammatory bowel disease and other gastroenteritis and colitis	AHI≥15 vs <15	m1_crude	lifetime	Primary L1 omitted from summary	digestive	beta_log_odds										555
555	Inflammatory bowel disease and other gastroenteritis and colitis	AHI≥15 vs <15	m2_demo	lifetime	Primary L1 omitted from summary	digestive	beta_log_odds										555
555	Inflammatory bowel disease and other gastroenteritis and colitis	AHI≥15 vs <15	m3_smk_ses_win	lifetime	Primary L1 omitted from summary	digestive	beta_log_odds										555
555	Inflammatory bowel disease and other gastroenteritis and colitis	AHI≥15 vs <15	m4_bmi	lifetime	Primary L1 omitted from summary	digestive	beta_log_odds										555
555	Inflammatory bowel disease and other gastroenteritis and colitis	AHI≥5 vs <5	m1_crude	lifetime	Primary L1 omitted from summary	digestive	beta_log_odds										555
555	Inflammatory bowel disease and other gastroenteritis and colitis	AHI≥5 vs <5	m2_demo	lifetime	Primary L1 omitted from summary	digestive	beta_log_odds										555
555	Inflammatory bowel disease and other gastroenteritis and colitis	AHI≥5 vs <5	m3_smk_ses_win	lifetime	Primary L1 omitted from summary	digestive	beta_log_odds										555
555	Inflammatory bowel disease and other gastroenteritis and colitis	AHI≥5 vs <5	m4_bmi	lifetime	Primary L1 omitted from summary	digestive	beta_log_odds										555
555	Inflammatory bowel disease and other gastroenteritis and colitis	mild_vs_none	m1_crude	lifetime	Primary L1 omitted from summary	digestive	beta_log_odds										555
555	Inflammatory bowel disease and other gastroenteritis and colitis	mild_vs_none	m2_demo	lifetime	Primary L1 omitted from summary	digestive	beta_log_odds										555
555	Inflammatory bowel disease and other gastroenteritis and colitis	mild_vs_none	m3_smk_ses_win	lifetime	Primary L1 omitted from summary	digestive	beta_log_odds										555
555	Inflammatory bowel disease and other gastroenteritis and colitis	mild_vs_none	m4_bmi	lifetime	Primary L1 omitted from summary	digestive	beta_log_odds										555
555	Inflammatory bowel disease and other gastroenteritis and colitis	moderate_vs_none	m1_crude	lifetime	Primary L1 omitted from summary	digestive	beta_log_odds										555
555	Inflammatory bowel disease and other gastroenteritis and colitis	moderate_vs_none	m2_demo	lifetime	Primary L1 omitted from summary	digestive	beta_log_odds										555
555	Inflammatory bowel disease and other gastroenteritis and colitis	moderate_vs_none	m3_smk_ses_win	lifetime	Primary L1 omitted from summary	digestive	beta_log_odds										555
555	Inflammatory bowel disease and other gastroenteritis and colitis	moderate_vs_none	m4_bmi	lifetime	Primary L1 omitted from summary	digestive	beta_log_odds										555
555	Inflammatory bowel disease and other gastroenteritis and colitis	severe_vs_none	m1_crude	lifetime	Primary L1 omitted from summary	digestive	beta_log_odds										555
555	Inflammatory bowel disease and other gastroenteritis and colitis	severe_vs_none	m2_demo	lifetime	Primary L1 omitted from summary	digestive	beta_log_odds										555
555	Inflammatory bowel disease and other gastroenteritis and colitis	severe_vs_none	m3_smk_ses_win	lifetime	Primary L1 omitted from summary	digestive	beta_log_odds										555
555	Inflammatory bowel disease and other gastroenteritis and colitis	severe_vs_none	m4_bmi	lifetime	Primary L1 omitted from summary	digestive	beta_log_odds										555
555.1	Regional enteritis	severe_vs_none	m4_IPW	lifetime	IPW sensitivity	digestive	OR	0.743767		0.51907	1.06573	0.106729	FALSE	FALSE		0.971718					264	92	172	0.654459	0.719736	0.725576	0.725507	0.726314	FALSE
555.1	Regional enteritis	AHI≥15 vs <15	m1_crude	lifetime	Primary L1 logistic	digestive	OR	0.794328	0.0870649	0.669715	0.942128	0.00817697	FALSE	TRUE	-0.230258	2.08741	555.0/555.1/555.2/555.9	K50/K50.0/K50.1/K50.8/K50.9	2.08741	[-0.4009023089867407,-0.05961418452095224]
555.1	Regional enteritis	AHI≥15 vs <15	m2_demo	lifetime	Primary L1 logistic	digestive	OR	0.768752	0.0888992	0.645825	0.915076	0.0030938	FALSE	TRUE	-0.262987	2.50951	555.0/555.1/555.2/555.9	K50/K50.0/K50.1/K50.8/K50.9	2.50951	[-0.43722632284561824,-0.0887478203639149]
555.1	Regional enteritis	AHI≥15 vs <15	m3_smk_ses_win	lifetime	Primary L1 logistic	digestive	OR	0.760209	0.0889122	0.638632	0.904931	0.00204576	FALSE	TRUE	-0.274162	2.68915	555.0/555.1/555.2/555.9	K50/K50.0/K50.1/K50.8/K50.9	2.68915	[-0.4484263945382706,-0.09989678654991133]
555.1	Regional enteritis	AHI≥15 vs <15	m4_bmi	lifetime	Primary L1 logistic	digestive	OR	0.866576	0.0928028	0.722458	1.03944	0.122803	FALSE	FALSE	-0.143205	0.910789	555.0/555.1/555.2/555.9	K50/K50.0/K50.1/K50.8/K50.9	0.910789	[-0.32509546863266603,0.03868500744950987]
555.1	Regional enteritis	AHI≥5 vs <5	m1_crude	lifetime	Primary L1 logistic	digestive	OR	0.861039	0.0914526	0.719744	1.03007	0.101842	FALSE	FALSE	-0.149615	0.992073	555.0/555.1/555.2/555.9	K50/K50.0/K50.1/K50.8/K50.9	0.992073	[-0.3288592973601438,0.02962838889253805]
555.1	Regional enteritis	AHI≥5 vs <5	m2_demo	lifetime	Primary L1 logistic	digestive	OR	0.776737	0.0937975	0.646299	0.9335	0.0070682	FALSE	TRUE	-0.252654	2.15069	555.0/555.1/555.2/555.9	K50/K50.0/K50.1/K50.8/K50.9	2.15069	[-0.43649372140199727,-0.06881447273929939]
555.1	Regional enteritis	AHI≥5 vs <5	m3_smk_ses_win	lifetime	Primary L1 logistic	digestive	OR	0.764447	0.0938045	0.636064	0.918743	0.00419087	FALSE	TRUE	-0.268602	2.3777	555.0/555.1/555.2/555.9	K50/K50.0/K50.1/K50.8/K50.9	2.3777	[-0.45245555907912105,-0.08474876340681423]
555.1	Regional enteritis	AHI≥5 vs <5	m4_bmi	lifetime	Primary L1 logistic	digestive	OR	0.882155	0.098248	0.727639	1.06948	0.201871	FALSE	FALSE	-0.125388	0.694925	555.0/555.1/555.2/555.9	K50/K50.0/K50.1/K50.8/K50.9	0.694925	[-0.31795036487309064,0.0671746845193073]
555.1	Regional enteritis	mild_vs_none	m1_crude	lifetime	Primary L1 logistic	digestive	OR	0.971777	0.106047	0.789403	1.19628	0.787186	FALSE	FALSE	-0.0286293	0.103923	555.0/555.1/555.2/555.9	K50/K50.0/K50.1/K50.8/K50.9	0.103923	[-0.23647817723414058,0.17921963660022502]
555.1	Regional enteritis	mild_vs_none	m2_demo	lifetime	Primary L1 logistic	digestive	OR	0.859752	0.107644	0.696219	1.0617	0.160378	FALSE	FALSE	-0.151111	0.794855	555.0/555.1/555.2/555.9	K50/K50.0/K50.1/K50.8/K50.9	0.794855	[-0.36209064094512927,0.05986789645982937]
555.1	Regional enteritis	mild_vs_none	m3_smk_ses_win	lifetime	Primary L1 logistic	digestive	OR	0.849954	0.107707	0.6882	1.04973	0.131199	FALSE	FALSE	-0.162573	0.88207	555.0/555.1/555.2/555.9	K50/K50.0/K50.1/K50.8/K50.9	0.88207	[-0.3736753212128409,0.04853006858045822]
555.1	Regional enteritis	mild_vs_none	m4_bmi	lifetime	Primary L1 logistic	digestive	OR	0.920928	0.110433	0.741694	1.14348	0.455722	FALSE	FALSE	-0.0823733	0.3413	555.0/555.1/555.2/555.9	K50/K50.0/K50.1/K50.8/K50.9	0.3413	[-0.2988185037975041,0.13407191329701312]
555.1	Regional enteritis	moderate_vs_none	m1_crude	lifetime	Primary L1 logistic	digestive	OR	0.924199	0.119676	0.730965	1.16851	0.510102	FALSE	FALSE	-0.0788283	0.292343	555.0/555.1/555.2/555.9	K50/K50.0/K50.1/K50.8/K50.9	0.292343	[-0.3133895106715718,0.15573299372751226]
555.1	Regional enteritis	moderate_vs_none	m2_demo	lifetime	Primary L1 logistic	digestive	OR	0.811225	0.123517	0.6368	1.03343	0.0903091	FALSE	FALSE	-0.20921	1.04427	555.0/555.1/555.2/555.9	K50/K50.0/K50.1/K50.8/K50.9	1.04427	[-0.4512995230477994,0.032879667543715546]
555.1	Regional enteritis	moderate_vs_none	m3_smk_ses_win	lifetime	Primary L1 logistic	digestive	OR	0.795524	0.123438	0.624572	1.01327	0.0638541	FALSE	FALSE	-0.228755	1.19481	555.0/555.1/555.2/555.9	K50/K50.0/K50.1/K50.8/K50.9	1.19481	[-0.47068863933738736,0.013179111989168213]
555.1	Regional enteritis	moderate_vs_none	m4_bmi	lifetime	Primary L1 logistic	digestive	OR	0.895713	0.130145	0.694047	1.15598	0.397414	FALSE	FALSE	-0.110135	0.400757	555.0/555.1/555.2/555.9	K50/K50.0/K50.1/K50.8/K50.9	0.400757	[-0.3652149153442639,0.14494466740865047]
555.1	Regional enteritis	severe_vs_none	m1_crude	lifetime	Primary L1 logistic	digestive	OR	0.654023	0.129286	0.507626	0.842639	0.0010224	FALSE	TRUE	-0.424613	2.99038	555.0/555.1/555.2/555.9	K50/K50.0/K50.1/K50.8/K50.9	2.99038	[-0.6780093999985317,-0.17121678711330263]
555.1	Regional enteritis	severe_vs_none	m2_demo	lifetime	Primary L1 logistic	digestive	OR	0.601764	0.135361	0.461537	0.784596	0.000175353	FALSE	TRUE	-0.507889	3.75609	555.0/555.1/555.2/555.9	K50/K50.0/K50.1/K50.8/K50.9	3.75609	[-0.7731921794918446,-0.24258660065936993]
555.1	Regional enteritis	severe_vs_none	m3_smk_ses_win	lifetime	Primary L1 logistic	digestive	OR	0.592216	0.135328	0.454243	0.772097	0.000108297	FALSE	TRUE	-0.523884	3.96538	555.0/555.1/555.2/555.9	K50/K50.0/K50.1/K50.8/K50.9	3.96538	[-0.7891224615881389,-0.25864541630992405]
555.1	Regional enteritis	severe_vs_none	m4_bmi	lifetime	Primary L1 logistic	digestive	OR	0.725576	0.148791	0.542041	0.971257	0.031086	FALSE	FALSE	-0.320789	1.50744	555.0/555.1/555.2/555.9	K50/K50.0/K50.1/K50.8/K50.9	1.50744	[-0.6124139696712825,-0.029163983711472108]
555.2	Ulcerative colitis	severe_vs_none	m4_IPW	lifetime	IPW sensitivity	digestive	OR	0.967686		0.741515	1.26284	0.808906	FALSE	FALSE		0.092102					367	144	223	0.790263	0.909739	0.909186			FALSE
555.2	Ulcerative colitis	AHI≥15 vs <15	m1_crude	lifetime	Primary L1 logistic	digestive	OR	0.959174	0.0723262	0.832402	1.10525	0.564401	FALSE	FALSE	-0.0416829	0.248413	556/556.3/556.4/556.8/556.9	K51/K51.3/K51.4/K51.5/K51.8/K51.9	0.248413	[-0.18343972718849913,0.10007396152229739]
555.2	Ulcerative colitis	AHI≥15 vs <15	m2_demo	lifetime	Primary L1 logistic	digestive	OR	0.881825	0.0737773	0.763103	1.01902	0.0882657	FALSE	FALSE	-0.125762	1.05421	556/556.3/556.4/556.8/556.9	K51/K51.3/K51.4/K51.5/K51.8/K51.9	1.05421	[-0.2703628256960494,0.01883871360892969]
555.2	Ulcerative colitis	AHI≥15 vs <15	m3_smk_ses_win	lifetime	Primary L1 logistic	digestive	OR	0.874016	0.0738055	0.756303	1.01005	0.0680793	FALSE	FALSE	-0.134657	1.16698	556/556.3/556.4/556.8/556.9	K51/K51.3/K51.4/K51.5/K51.8/K51.9	1.16698	[-0.2793128407981597,0.009999340084121566]
555.2	Ulcerative colitis	AHI≥15 vs <15	m4_bmi	lifetime	Primary L1 logistic	digestive	OR	1.02133	0.0770986	0.878092	1.18794	0.784268	FALSE	FALSE	0.0211066	0.105536	556/556.3/556.4/556.8/556.9	K51/K51.3/K51.4/K51.5/K51.8/K51.9	0.105536	[-0.13000383072784064,0.17221707162788488]
555.2	Ulcerative colitis	AHI≥5 vs <5	m1_crude	lifetime	Primary L1 logistic	digestive	OR	0.953685	0.0791702	0.816611	1.11377	0.549179	FALSE	FALSE	-0.0474222	0.260286	556/556.3/556.4/556.8/556.9	K51/K51.3/K51.4/K51.5/K51.8/K51.9	0.260286	[-0.20259294133905353,0.10774850260744102]
555.2	Ulcerative colitis	AHI≥5 vs <5	m2_demo	lifetime	Primary L1 logistic	digestive	OR	0.802832	0.0808781	0.685143	0.940737	0.00662133	FALSE	TRUE	-0.219609	2.17906	556/556.3/556.4/556.8/556.9	K51/K51.3/K51.4/K51.5/K51.8/K51.9	2.17906	[-0.37812753587251086,-0.06109116120286601]
555.2	Ulcerative colitis	AHI≥5 vs <5	m3_smk_ses_win	lifetime	Primary L1 logistic	digestive	OR	0.794167	0.0808923	0.677729	0.93061	0.00438588	FALSE	TRUE	-0.230461	2.35794	556/556.3/556.4/556.8/556.9	K51/K51.3/K51.4/K51.5/K51.8/K51.9	2.35794	[-0.38900724545722154,-0.07191508406408709]
555.2	Ulcerative colitis	AHI≥5 vs <5	m4_bmi	lifetime	Primary L1 logistic	digestive	OR	0.934186	0.0844944	0.79161	1.10244	0.420394	FALSE	FALSE	-0.0680802	0.376343	556/556.3/556.4/556.8/556.9	K51/K51.3/K51.4/K51.5/K51.8/K51.9	0.376343	[-0.23368611796823824,0.09752565474788726]
555.2	Ulcerative colitis	mild_vs_none	m1_crude	lifetime	Primary L1 logistic	digestive	OR	0.968434	0.093258	0.806657	1.16266	0.730897	FALSE	FALSE	-0.0320745	0.136144	556/556.3/556.4/556.8/556.9	K51/K51.3/K51.4/K51.5/K51.8/K51.9	0.136144	[-0.2148567917525396,0.15070784272484486]
555.2	Ulcerative colitis	mild_vs_none	m2_demo	lifetime	Primary L1 logistic	digestive	OR	0.819467	0.0945	0.680915	0.986211	0.0351268	FALSE	FALSE	-0.199102	1.45436	556/556.3/556.4/556.8/556.9	K51/K51.3/K51.4/K51.5/K51.8/K51.9	1.45436	[-0.38431818314239496,-0.013884857338104711]
555.2	Ulcerative colitis	mild_vs_none	m3_smk_ses_win	lifetime	Primary L1 logistic	digestive	OR	0.812387	0.0945752	0.674933	0.977835	0.0280232	FALSE	FALSE	-0.207778	1.55248	556/556.3/556.4/556.8/556.9	K51/K51.3/K51.4/K51.5/K51.8/K51.9	1.55248	[-0.39314205033203564,-0.022414074210047374]
555.2	Ulcerative colitis	mild_vs_none	m4_bmi	lifetime	Primary L1 logistic	digestive	OR	0.880964	0.0968701	0.728622	1.06516	0.190762	FALSE	FALSE	-0.126738	0.719509	556/556.3/556.4/556.8/556.9	K51/K51.3/K51.4/K51.5/K51.8/K51.9	0.719509	[-0.316599940666374,0.06312394613010155]
555.2	Ulcerative colitis	moderate_vs_none	m1_crude	lifetime	Primary L1 logistic	digestive	OR	1.1114	0.0997845	0.91397	1.35147	0.289853	FALSE	FALSE	0.105616	0.537822	556/556.3/556.4/556.8/556.9	K51/K51.3/K51.4/K51.5/K51.8/K51.9	0.537822	[-0.08995770085103102,0.3011902821130765]
555.2	Ulcerative colitis	moderate_vs_none	m2_demo	lifetime	Primary L1 logistic	digestive	OR	0.911645	0.102698	0.745433	1.11492	0.367725	FALSE	FALSE	-0.0925047	0.434476	556/556.3/556.4/556.8/556.9	K51/K51.3/K51.4/K51.5/K51.8/K51.9	0.434476	[-0.29378962133243236,0.1087802538531536]
555.2	Ulcerative colitis	moderate_vs_none	m3_smk_ses_win	lifetime	Primary L1 logistic	digestive	OR	0.899671	0.102737	0.735586	1.10036	0.303433	FALSE	FALSE	-0.105727	0.517937	556/556.3/556.4/556.8/556.9	K51/K51.3/K51.4/K51.5/K51.8/K51.9	0.517937	[-0.30708761611968677,0.09563435788129777]
555.2	Ulcerative colitis	moderate_vs_none	m4_bmi	lifetime	Primary L1 logistic	digestive	OR	1.07333	0.10876	0.867275	1.32834	0.51526	FALSE	FALSE	0.0707669	0.287973	556/556.3/556.4/556.8/556.9	K51/K51.3/K51.4/K51.5/K51.8/K51.9	0.287973	[-0.142399124983301,0.28393284325118995]
555.2	Ulcerative colitis	severe_vs_none	m1_crude	lifetime	Primary L1 logistic	digestive	OR	0.78985	0.107063	0.640342	0.974265	0.0275605	FALSE	FALSE	-0.235912	1.55971	556/556.3/556.4/556.8/556.9	K51/K51.3/K51.4/K51.5/K51.8/K51.9	1.55971	[-0.4457522446083756,-0.02607231587693662]
555.2	Ulcerative colitis	severe_vs_none	m2_demo	lifetime	Primary L1 logistic	digestive	OR	0.686486	0.112113	0.551063	0.85519	0.000792895	FALSE	TRUE	-0.376169	3.10078	556/556.3/556.4/556.8/556.9	K51/K51.3/K51.4/K51.5/K51.8/K51.9	3.10078	[-0.595906848542532,-0.15643138824052552]
555.2	Ulcerative colitis	severe_vs_none	m3_smk_ses_win	lifetime	Primary L1 logistic	digestive	OR	0.68445	0.112133	0.549407	0.852686	0.000721764	FALSE	TRUE	-0.37914	3.1416	556/556.3/556.4/556.8/556.9	K51/K51.3/K51.4/K51.5/K51.8/K51.9	3.1416	[-0.5989163380098456,-0.15936428115362022]
555.2	Ulcerative colitis	severe_vs_none	m4_bmi	lifetime	Primary L1 logistic	digestive	OR	0.909186	0.123912	0.713147	1.15912	0.442289	FALSE	FALSE	-0.0952057	0.354294	556/556.3/556.4/556.8/556.9	K51/K51.3/K51.4/K51.5/K51.8/K51.9	0.354294	[-0.3380683767940376,0.14765705490331738]
555.21	Ulcerative colitis (chronic)	severe_vs_none	m4_IPW	lifetime	IPW sensitivity	digestive	OR	0.884495		0.609863	1.2828	0.517599	FALSE	FALSE		0.286007					196	71	125	0.695223	0.882821	0.883805			FALSE
555.21	Ulcerative colitis (chronic)	AHI≥15 vs <15	m1_crude	lifetime	Primary L1 logistic	digestive	OR	0.898681	0.0993495	0.739671	1.09187	0.282253	FALSE	FALSE	-0.106828	0.549361	556.0/556.1/556.2/556.5/556.6	K51.0/K51.1/K51.2	0.549361	[-0.3015491232054572,0.08789378861781018]
555.21	Ulcerative colitis (chronic)	AHI≥15 vs <15	m2_demo	lifetime	Primary L1 logistic	digestive	OR	0.829007	0.10119	0.679869	1.01086	0.0638519	FALSE	FALSE	-0.187527	1.19483	556.0/556.1/556.2/556.5/556.6	K51.0/K51.1/K51.2	1.19483	[-0.38585538844067024,0.010802178636914128]
555.21	Ulcerative colitis (chronic)	AHI≥15 vs <15	m3_smk_ses_win	lifetime	Primary L1 logistic	digestive	OR	0.823042	0.10119	0.674977	1.00359	0.0542821	FALSE	FALSE	-0.194748	1.26534	556.0/556.1/556.2/556.5/556.6	K51.0/K51.1/K51.2	1.26534	[-0.39307646184403233,0.0035806456289844135]
555.21	Ulcerative colitis (chronic)	AHI≥15 vs <15	m4_bmi	lifetime	Primary L1 logistic	digestive	OR	0.987482	0.105524	0.802984	1.21437	0.904978	FALSE	FALSE	-0.0125969	0.0433619	556.0/556.1/556.2/556.5/556.6	K51.0/K51.1/K51.2	0.0433619	[-0.21942013960121767,0.19422628680051626]
555.21	Ulcerative colitis (chronic)	AHI≥5 vs <5	m1_crude	lifetime	Primary L1 logistic	digestive	OR	0.893754	0.106628	0.725197	1.10149	0.292142	FALSE	FALSE	-0.112325	0.534406	556.0/556.1/556.2/556.5/556.6	K51.0/K51.1/K51.2	0.534406	[-0.321311593835517,0.09666121731054049]
555.21	Ulcerative colitis (chronic)	AHI≥5 vs <5	m2_demo	lifetime	Primary L1 logistic	digestive	OR	0.75	0.108735	0.606046	0.928146	0.00815173	FALSE	TRUE	-0.287683	2.08875	556.0/556.1/556.2/556.5/556.6	K51.0/K51.1/K51.2	2.08875	[-0.5007996913460597,-0.07456576539395726]
555.21	Ulcerative colitis (chronic)	AHI≥5 vs <5	m3_smk_ses_win	lifetime	Primary L1 logistic	digestive	OR	0.744397	0.108771	0.601476	0.921279	0.00665222	FALSE	TRUE	-0.29518	2.17703	556.0/556.1/556.2/556.5/556.6	K51.0/K51.1/K51.2	2.17703	[-0.5083681934524222,-0.08199252750755426]
555.21	Ulcerative colitis (chronic)	AHI≥5 vs <5	m4_bmi	lifetime	Primary L1 logistic	digestive	OR	0.898954	0.113625	0.719481	1.1232	0.348504	FALSE	FALSE	-0.106523	0.457792	556.0/556.1/556.2/556.5/556.6	K51.0/K51.1/K51.2	0.457792	[-0.32922473431576443,0.11617841096998997]
555.21	Ulcerative colitis (chronic)	mild_vs_none	m1_crude	lifetime	Primary L1 logistic	digestive	OR	0.932099	0.125595	0.72871	1.19225	0.575571	FALSE	FALSE	-0.0703165	0.239901	556.0/556.1/556.2/556.5/556.6	K51.0/K51.1/K51.2	0.239901	[-0.316478870977118,0.17584585014528983]
555.21	Ulcerative colitis (chronic)	mild_vs_none	m2_demo	lifetime	Primary L1 logistic	digestive	OR	0.789879	0.127099	0.615706	1.01332	0.0634761	FALSE	FALSE	-0.235876	1.19739	556.0/556.1/556.2/556.5/556.6	K51.0/K51.1/K51.2	1.19739	[-0.484984939292379,0.01323384287001328]
555.21	Ulcerative colitis (chronic)	mild_vs_none	m3_smk_ses_win	lifetime	Primary L1 logistic	digestive	OR	0.785719	0.127159	0.612392	1.0081	0.0578963	FALSE	FALSE	-0.241156	1.23735	556.0/556.1/556.2/556.5/556.6	K51.0/K51.1/K51.2	1.23735	[-0.4903833395518685,0.008072258386023934]
555.21	Ulcerative colitis (chronic)	mild_vs_none	m4_bmi	lifetime	Primary L1 logistic	digestive	OR	0.853867	0.130208	0.661541	1.10211	0.225018	FALSE	FALSE	-0.15798	0.647782	556.0/556.1/556.2/556.5/556.6	K51.0/K51.1/K51.2	0.647782	[-0.41318297615017685,0.09722260643372457]
555.21	Ulcerative colitis (chronic)	moderate_vs_none	m1_crude	lifetime	Primary L1 logistic	digestive	OR	1.05446	0.135058	0.809227	1.37402	0.694568	FALSE	FALSE	0.0530322	0.158285	556.0/556.1/556.2/556.5/556.6	K51.0/K51.1/K51.2	0.158285	[-0.2116760043143943,0.31774042945861813]
555.21	Ulcerative colitis (chronic)	moderate_vs_none	m2_demo	lifetime	Primary L1 logistic	digestive	OR	0.840357	0.138332	0.64079	1.10208	0.208635	FALSE	FALSE	-0.173929	0.680614	556.0/556.1/556.2/556.5/556.6	K51.0/K51.1/K51.2	0.680614	[-0.44505419743304564,0.0971968499786324]
555.21	Ulcerative colitis (chronic)	moderate_vs_none	m3_smk_ses_win	lifetime	Primary L1 logistic	digestive	OR	0.832791	0.138328	0.635025	1.09215	0.18592	FALSE	FALSE	-0.182973	0.730674	556.0/556.1/556.2/556.5/556.6	K51.0/K51.1/K51.2	0.730674	[-0.45409108528211906,0.0881453111691318]
555.21	Ulcerative colitis (chronic)	moderate_vs_none	m4_bmi	lifetime	Primary L1 logistic	digestive	OR	0.990777	0.146023	0.744186	1.31908	0.949405	FALSE	FALSE	-0.00926576	0.0225486	556.0/556.1/556.2/556.5/556.6	K51.0/K51.1/K51.2	0.0225486	[-0.295464680427184,0.2769331559677455]
555.21	Ulcerative colitis (chronic)	severe_vs_none	m1_crude	lifetime	Primary L1 logistic	digestive	OR	0.696203	0.148666	0.520225	0.931709	0.0148604	FALSE	TRUE	-0.362115	1.82797	556.0/556.1/556.2/556.5/556.6	K51.0/K51.1/K51.2	1.82797	[-0.6534943062172043,-0.07073494688755316]
555.21	Ulcerative colitis (chronic)	severe_vs_none	m2_demo	lifetime	Primary L1 logistic	digestive	OR	0.599459	0.154984	0.442422	0.812236	0.00096066	FALSE	TRUE	-0.511728	3.01743	556.0/556.1/556.2/556.5/556.6	K51.0/K51.1/K51.2	3.01743	[-0.8154919068978125,-0.20796397828262003]
555.21	Ulcerative colitis (chronic)	severe_vs_none	m3_smk_ses_win	lifetime	Primary L1 logistic	digestive	OR	0.597906	0.154924	0.441328	0.810036	0.0009007	FALSE	TRUE	-0.514322	3.04542	556.0/556.1/556.2/556.5/556.6	K51.0/K51.1/K51.2	3.04542	[-0.8179679392741193,-0.210676970148079]
555.21	Ulcerative colitis (chronic)	severe_vs_none	m4_bmi	lifetime	Primary L1 logistic	digestive	OR	0.883805	0.170049	0.633301	1.2334	0.467611	FALSE	FALSE	-0.123519	0.330115	556.0/556.1/556.2/556.5/556.6	K51.0/K51.1/K51.2	0.330115	[-0.45680969408658617,0.20977174149960304]
556	Ulceration of the lower GI tract	severe_vs_none	m4_IPW	lifetime	IPW sensitivity	digestive	OR	0.743023		0.424178	1.30154	0.299029	FALSE	FALSE		0.524286					105	44	61	0.883326	0.589464	0.636149	0.633734	0.63437	FALSE
556	Ulceration of the lower GI tract	AHI≥15 vs <15	m1_crude	lifetime	Primary L1 logistic	digestive	OR	0.861885	0.134959	0.661564	1.12286	0.270756	FALSE	FALSE	-0.148634	0.567422	569.41	K62.6	0.567422	[-0.4131483938675429,0.11588124377448461]
556	Ulceration of the lower GI tract	AHI≥15 vs <15	m2_demo	lifetime	Primary L1 logistic	digestive	OR	0.71455	0.137049	0.546231	0.934737	0.0141899	FALSE	TRUE	-0.336102	1.84802	569.41	K62.6	1.84802	[-0.6047134783115402,-0.06749054278528693]
556	Ulceration of the lower GI tract	AHI≥15 vs <15	m3_smk_ses_win	lifetime	Primary L1 logistic	digestive	OR	0.714752	0.137089	0.546343	0.935073	0.0142994	FALSE	TRUE	-0.335819	1.84468	569.41	K62.6	1.84468	[-0.6045079356848879,-0.06713063849958883]
556	Ulceration of the lower GI tract	AHI≥15 vs <15	m4_bmi	lifetime	Primary L1 logistic	digestive	OR	0.792557	0.142618	0.599285	1.04816	0.103067	FALSE	FALSE	-0.232491	0.98688	569.41	K62.6	0.98688	[-0.5120175391451276,0.04703557043893436]
556	Ulceration of the lower GI tract	AHI≥5 vs <5	m1_crude	lifetime	Primary L1 logistic	digestive	OR	1.04394	0.149204	0.779246	1.39856	0.773168	FALSE	FALSE	0.0430056	0.111726	569.41	K62.6	0.111726	[-0.24942865983915458,0.33543988279747555]
556	Ulceration of the lower GI tract	AHI≥5 vs <5	m2_demo	lifetime	Primary L1 logistic	digestive	OR	0.79328	0.151627	0.589334	1.0678	0.126688	FALSE	FALSE	-0.231579	0.897265	569.41	K62.6	0.897265	[-0.5287620481777384,0.06560427572380081]
556	Ulceration of the lower GI tract	AHI≥5 vs <5	m3_smk_ses_win	lifetime	Primary L1 logistic	digestive	OR	0.793195	0.151641	0.589254	1.06772	0.126547	FALSE	FALSE	-0.231686	0.897747	569.41	K62.6	0.897747	[-0.5288976503337852,0.06552469707597514]
556	Ulceration of the lower GI tract	AHI≥5 vs <5	m4_bmi	lifetime	Primary L1 logistic	digestive	OR	0.899122	0.157687	0.660077	1.22474	0.500088	FALSE	FALSE	-0.106337	0.300953	569.41	K62.6	0.300953	[-0.41539833202522275,0.20272507717961935]
556	Ulceration of the lower GI tract	mild_vs_none	m1_crude	lifetime	Primary L1 logistic	digestive	OR	1.18365	0.169963	0.848301	1.65156	0.321202	FALSE	FALSE	0.168602	0.493221	569.41	K62.6	0.493221	[-0.1645196945130526,0.5017230445327155]
556	Ulceration of the lower GI tract	mild_vs_none	m2_demo	lifetime	Primary L1 logistic	digestive	OR	0.943695	0.171542	0.674241	1.32083	0.73549	FALSE	FALSE	-0.0579523	0.133423	569.41	K62.6	0.133423	[-0.39416811106717536,0.27826343082195065]
556	Ulceration of the lower GI tract	mild_vs_none	m3_smk_ses_win	lifetime	Primary L1 logistic	digestive	OR	0.945455	0.171587	0.675438	1.32342	0.743757	FALSE	FALSE	-0.0560889	0.128569	569.41	K62.6	0.128569	[-0.39239398462555736,0.28021613065036305]
556	Ulceration of the lower GI tract	mild_vs_none	m4_bmi	lifetime	Primary L1 logistic	digestive	OR	0.999599	0.175281	0.708967	1.40937	0.998172	FALSE	FALSE	-0.000401568	0.000794595	569.41	K62.6	0.000794595	[-0.34394581475471947,0.3431426784659319]
556	Ulceration of the lower GI tract	moderate_vs_none	m1_crude	lifetime	Primary L1 logistic	digestive	OR	1.01128	0.195359	0.689575	1.48307	0.954212	FALSE	FALSE	0.0112173	0.0203552	569.41	K62.6	0.0203552	[-0.37168031632043375,0.3941148446622754]
556	Ulceration of the lower GI tract	moderate_vs_none	m2_demo	lifetime	Primary L1 logistic	digestive	OR	0.705733	0.198904	0.477895	1.04219	0.0797409	FALSE	FALSE	-0.348518	1.09832	569.41	K62.6	1.09832	[-0.7383632470224452,0.04132681041123487]
556	Ulceration of the lower GI tract	moderate_vs_none	m3_smk_ses_win	lifetime	Primary L1 logistic	digestive	OR	0.705832	0.198934	0.477934	1.0424	0.0799075	FALSE	FALSE	-0.348378	1.09741	569.41	K62.6	1.09741	[-0.7382816195380751,0.0415256756497715]
556	Ulceration of the lower GI tract	moderate_vs_none	m4_bmi	lifetime	Primary L1 logistic	digestive	OR	0.769565	0.208383	0.511528	1.15777	0.208769	FALSE	FALSE	-0.261929	0.680335	569.41	K62.6	0.680335	[-0.6703534714023658,0.14649474233360343]
556	Ulceration of the lower GI tract	severe_vs_none	m1_crude	lifetime	Primary L1 logistic	digestive	OR	0.885335	0.197752	0.60087	1.30447	0.537981	FALSE	FALSE	-0.121789	0.269233	569.41	K62.6	0.269233	[-0.509375958651918,0.26579722755994273]
556	Ulceration of the lower GI tract	severe_vs_none	m2_demo	lifetime	Primary L1 logistic	digestive	OR	0.626923	0.205082	0.419419	0.937089	0.0227982	FALSE	FALSE	-0.466932	1.6421	569.41	K62.6	1.6421	[-0.8688859846015813,-0.06497751489231601]
556	Ulceration of the lower GI tract	severe_vs_none	m3_smk_ses_win	lifetime	Primary L1 logistic	digestive	OR	0.628435	0.205108	0.420409	0.939395	0.0235266	FALSE	FALSE	-0.464523	1.62844	569.41	K62.6	1.62844	[-0.866526733607307,-0.06251873132986013]
556	Ulceration of the lower GI tract	severe_vs_none	m4_bmi	lifetime	Primary L1 logistic	digestive	OR	0.636149	0.22473	0.409513	0.988211	0.0441428	FALSE	FALSE	-0.452322	1.35514	569.41	K62.6	1.35514	[-0.8927860685889097,-0.011858749247944889]
556.1	Ulceration of intestine	severe_vs_none	m4_IPW	lifetime	IPW sensitivity	digestive	OR	0.894387		0.582634	1.37295	0.609741	FALSE	FALSE		0.214854					146	72	74	1.19193	0.779512	0.899887	0.896697	0.896939	FALSE
556.1	Ulceration of intestine	AHI≥15 vs <15	m1_crude	lifetime	Primary L1 logistic	digestive	OR	1.11623	0.115098	0.890802	1.3987	0.33942	FALSE	FALSE	0.109955	0.469263	569.82/569.86	K63.3	0.469263	[-0.11563351626053048,0.33554262664179274]
556.1	Ulceration of intestine	AHI≥15 vs <15	m2_demo	lifetime	Primary L1 logistic	digestive	OR	0.929194	0.116796	0.739077	1.16822	0.529498	FALSE	FALSE	-0.073438	0.276135	569.82/569.86	K63.3	0.276135	[-0.3023536596930116,0.15547770285829715]
556.1	Ulceration of intestine	AHI≥15 vs <15	m3_smk_ses_win	lifetime	Primary L1 logistic	digestive	OR	0.926775	0.116854	0.737068	1.16531	0.515196	FALSE	FALSE	-0.076045	0.288028	569.82/569.86	K63.3	0.288028	[-0.3050748645504455,0.15298488344317612]
556.1	Ulceration of intestine	AHI≥15 vs <15	m4_bmi	lifetime	Primary L1 logistic	digestive	OR	0.929141	0.121202	0.73268	1.17828	0.54426	FALSE	FALSE	-0.0734949	0.264194	569.82/569.86	K63.3	0.264194	[-0.31104637534136464,0.16405655883961384]
556.1	Ulceration of intestine	AHI≥5 vs <5	m1_crude	lifetime	Primary L1 logistic	digestive	OR	1.16992	0.133565	0.900461	1.52001	0.240009	FALSE	FALSE	0.156935	0.619772	569.82/569.86	K63.3	0.619772	[-0.10484886671018767,0.4187179087886411]
556.1	Ulceration of intestine	AHI≥5 vs <5	m2_demo	lifetime	Primary L1 logistic	digestive	OR	0.866578	0.1352	0.664852	1.12951	0.289511	FALSE	FALSE	-0.143203	0.538335	569.82/569.86	K63.3	0.538335	[-0.40819124037709403,0.12178434966511892]
556.1	Ulceration of intestine	AHI≥5 vs <5	m3_smk_ses_win	lifetime	Primary L1 logistic	digestive	OR	0.863777	0.135231	0.662662	1.12593	0.278856	FALSE	FALSE	-0.146441	0.55462	569.82/569.86	K63.3	0.55462	[-0.4114900033596858,0.11860766178871918]
556.1	Ulceration of intestine	AHI≥5 vs <5	m4_bmi	lifetime	Primary L1 logistic	digestive	OR	0.862962	0.1352	0.662078	1.1248	0.27566	FALSE	FALSE	-0.147384	0.559625	569.82/569.86	K63.3	0.559625	[-0.41237123682075916,0.11760295489105965]
556.1	Ulceration of intestine	mild_vs_none	m1_crude	lifetime	Primary L1 logistic	digestive	OR	1.13464	0.155794	0.83608	1.53983	0.417474	FALSE	FALSE	0.12632	0.379371	569.82/569.86	K63.3	0.379371	[-0.17903112277257985,0.4316705404456761]
556.1	Ulceration of intestine	mild_vs_none	m2_demo	lifetime	Primary L1 logistic	digestive	OR	0.896822	0.156946	0.659345	1.21983	0.487773	FALSE	FALSE	-0.108898	0.311783	569.82/569.86	K63.3	0.311783	[-0.4165076815275525,0.19871118315782538]
556.1	Ulceration of intestine	mild_vs_none	m3_smk_ses_win	lifetime	Primary L1 logistic	digestive	OR	0.891856	0.156969	0.655665	1.21313	0.465926	FALSE	FALSE	-0.11445	0.331683	569.82/569.86	K63.3	0.331683	[-0.42210463326074077,0.19320434564738495]
556.1	Ulceration of intestine	mild_vs_none	m4_bmi	lifetime	Primary L1 logistic	digestive	OR	0.881415	0.159676	0.644561	1.20531	0.429228	FALSE	FALSE	-0.126226	0.367312	569.82/569.86	K63.3	0.367312	[-0.4391859828186638,0.18673358217301]
556.1	Ulceration of intestine	moderate_vs_none	m1_crude	lifetime	Primary L1 logistic	digestive	OR	1.19782	0.169384	0.859434	1.66944	0.28658	FALSE	FALSE	0.180505	0.542755	569.82/569.86	K63.3	0.542755	[-0.15148130377536237,0.5124903719300764]
556.1	Ulceration of intestine	moderate_vs_none	m2_demo	lifetime	Primary L1 logistic	digestive	OR	0.81146	0.172166	0.579054	1.13714	0.224946	FALSE	FALSE	-0.20892	0.647922	569.82/569.86	K63.3	0.647922	[-0.5463586871064338,0.12851878591151208]
556.1	Ulceration of intestine	moderate_vs_none	m3_smk_ses_win	lifetime	Primary L1 logistic	digestive	OR	0.809093	0.172175	0.577355	1.13385	0.218552	FALSE	FALSE	-0.211842	0.660445	569.82/569.86	K63.3	0.660445	[-0.5492986295543075,0.12561473357482209]
556.1	Ulceration of intestine	moderate_vs_none	m4_bmi	lifetime	Primary L1 logistic	digestive	OR	0.816723	0.179646	0.574327	1.16142	0.259757	FALSE	FALSE	-0.202455	0.585432	569.82/569.86	K63.3	0.585432	[-0.5545557172534843,0.14964521708672457]
556.1	Ulceration of intestine	severe_vs_none	m1_crude	lifetime	Primary L1 logistic	digestive	OR	1.18707	0.165596	0.858067	1.64222	0.300395	FALSE	FALSE	0.171489	0.522307	569.82/569.86	K63.3	0.522307	[-0.15307321451530834,0.49605097551920774]
556.1	Ulceration of intestine	severe_vs_none	m2_demo	lifetime	Primary L1 logistic	digestive	OR	0.84107	0.171448	0.601028	1.17698	0.312726	FALSE	FALSE	-0.17308	0.504836	569.82/569.86	K63.3	0.504836	[-0.5091131165063048,0.1629523144451234]
556.1	Ulceration of intestine	severe_vs_none	m3_smk_ses_win	lifetime	Primary L1 logistic	digestive	OR	0.834038	0.17163	0.595791	1.16756	0.290343	FALSE	FALSE	-0.181476	0.537089	569.82/569.86	K63.3	0.537089	[-0.5178651531972981,0.15491227193165333]
556.1	Ulceration of intestine	severe_vs_none	m4_bmi	lifetime	Primary L1 logistic	digestive	OR	0.899887	0.188136	0.622367	1.30116	0.575006	FALSE	FALSE	-0.105487	0.240327	569.82/569.86	K63.3	0.240327	[-0.4742258827873159,0.2632527899280396]
556.11	Angiodysplasia of intestine (without mention of hemorrhage)	severe_vs_none	m4_IPW	lifetime	IPW sensitivity	digestive	OR	0.976856		0.482836	1.97634	0.94807	FALSE	FALSE		0.0231596					41	22	19	1.41832	0.798775	1.02161			FALSE
556.11	Angiodysplasia of intestine (without mention of hemorrhage)	AHI≥15 vs <15	m1_crude	lifetime	Primary L1 logistic	digestive	OR	1.16701	0.203521	0.783137	1.73905	0.44793	FALSE	FALSE	0.154446	0.348789	569.84/569.85		0.348789	[-0.24444826043070217,0.5533406969582717]
556.11	Angiodysplasia of intestine (without mention of hemorrhage)	AHI≥15 vs <15	m2_demo	lifetime	Primary L1 logistic	digestive	OR	0.946551	0.20568	0.632512	1.41651	0.789416	FALSE	FALSE	-0.054931	0.102694	569.84/569.85		0.102694	[-0.45805684415822995,0.3481949341338774]
556.11	Angiodysplasia of intestine (without mention of hemorrhage)	AHI≥15 vs <15	m3_smk_ses_win	lifetime	Primary L1 logistic	digestive	OR	0.944996	0.206075	0.630985	1.41527	0.783672	FALSE	FALSE	-0.0565751	0.105866	569.84/569.85		0.105866	[-0.460473925255927,0.34732379538295843]
556.11	Angiodysplasia of intestine (without mention of hemorrhage)	AHI≥15 vs <15	m4_bmi	lifetime	Primary L1 logistic	digestive	OR	1.06477	0.210679	0.704571	1.60911	0.765798	FALSE	FALSE	0.0627561	0.115886	569.84/569.85		0.115886	[-0.3501668231171436,0.4756789256676954]
556.11	Angiodysplasia of intestine (without mention of hemorrhage)	AHI≥5 vs <5	m1_crude	lifetime	Primary L1 logistic	digestive	OR	1.53065	0.25514	0.928329	2.52378	0.0952208	FALSE	FALSE	0.425695	1.02127	569.84/569.85		1.02127	[-0.07436957615521333,0.9257595118797265]
556.11	Angiodysplasia of intestine (without mention of hemorrhage)	AHI≥5 vs <5	m2_demo	lifetime	Primary L1 logistic	digestive	OR	1.08153	0.256491	0.654204	1.78799	0.759928	FALSE	FALSE	0.0783774	0.119228	569.84/569.85		0.119228	[-0.42433555897867475,0.5810903373603247]
556.11	Angiodysplasia of intestine (without mention of hemorrhage)	AHI≥5 vs <5	m3_smk_ses_win	lifetime	Primary L1 logistic	digestive	OR	1.08799	0.256613	0.657953	1.7991	0.742434	FALSE	FALSE	0.0843312	0.129342	569.84/569.85		0.129342	[-0.41862174678675756,0.5872842055163369]
556.11	Angiodysplasia of intestine (without mention of hemorrhage)	AHI≥5 vs <5	m4_bmi	lifetime	Primary L1 logistic	digestive	OR	1.25828	0.261049	0.754351	2.09886	0.378806	FALSE	FALSE	0.229749	0.421583	569.84/569.85		0.421583	[-0.2818974293565616,0.7413944812485455]
556.11	Angiodysplasia of intestine (without mention of hemorrhage)	mild_vs_none	m1_crude	lifetime	Primary L1 logistic	digestive	OR	1.56038	0.287384	0.8884	2.74064	0.121573	FALSE	FALSE	0.444929	0.915162	569.84/569.85		0.915162	[-0.11833311186156292,1.0081902600148804]
556.11	Angiodysplasia of intestine (without mention of hemorrhage)	mild_vs_none	m2_demo	lifetime	Primary L1 logistic	digestive	OR	1.17248	0.288209	0.666473	2.06267	0.580873	FALSE	FALSE	0.159123	0.235919	569.84/569.85		0.235919	[-0.4057562994405248,0.7240025778375956]
556.11	Angiodysplasia of intestine (without mention of hemorrhage)	mild_vs_none	m3_smk_ses_win	lifetime	Primary L1 logistic	digestive	OR	1.16907	0.287977	0.664836	2.05573	0.587517	FALSE	FALSE	0.156209	0.230979	569.84/569.85		0.230979	[-0.40821474514272765,0.7206333240468425]
556.11	Angiodysplasia of intestine (without mention of hemorrhage)	mild_vs_none	m4_bmi	lifetime	Primary L1 logistic	digestive	OR	1.32852	0.29152	0.750283	2.35239	0.329847	FALSE	FALSE	0.284063	0.481687	569.84/569.85		0.481687	[-0.28730534025061955,0.8554317928654138]
556.11	Angiodysplasia of intestine (without mention of hemorrhage)	moderate_vs_none	m1_crude	lifetime	Primary L1 logistic	digestive	OR	1.6085	0.3095	0.876949	2.95031	0.124609	FALSE	FALSE	0.475302	0.904449	569.84/569.85		0.904449	[-0.13130647204071044,1.0819108866955105]
556.11	Angiodysplasia of intestine (without mention of hemorrhage)	moderate_vs_none	m2_demo	lifetime	Primary L1 logistic	digestive	OR	1.08192	0.312207	0.586736	1.99501	0.800894	FALSE	FALSE	0.0787355	0.0964247	569.84/569.85		0.0964247	[-0.5331796999789347,0.6906506977138183]
556.11	Angiodysplasia of intestine (without mention of hemorrhage)	moderate_vs_none	m3_smk_ses_win	lifetime	Primary L1 logistic	digestive	OR	1.10081	0.312407	0.59675	2.03065	0.758503	FALSE	FALSE	0.0960483	0.120042	569.84/569.85		0.120042	[-0.5162574084483857,0.7083541034724126]
556.11	Angiodysplasia of intestine (without mention of hemorrhage)	moderate_vs_none	m4_bmi	lifetime	Primary L1 logistic	digestive	OR	1.19875	0.321771	0.638023	2.25227	0.573176	FALSE	FALSE	0.18128	0.241712	569.84/569.85		0.241712	[-0.44938033496475543,0.8119395948944981]
556.11	Angiodysplasia of intestine (without mention of hemorrhage)	severe_vs_none	m1_crude	lifetime	Primary L1 logistic	digestive	OR	1.3972	0.312706	0.756976	2.5789	0.284802	FALSE	FALSE	0.334469	0.545457	569.84/569.85		0.545457	[-0.27842435009766225,0.9473624320544562]
556.11	Angiodysplasia of intestine (without mention of hemorrhage)	severe_vs_none	m2_demo	lifetime	Primary L1 logistic	digestive	OR	0.951997	0.320269	0.508185	1.7834	0.877924	FALSE	FALSE	-0.0491939	0.0565432	569.84/569.85		0.0565432	[-0.67691030060776,0.5785225071823118]
556.11	Angiodysplasia of intestine (without mention of hemorrhage)	severe_vs_none	m3_smk_ses_win	lifetime	Primary L1 logistic	digestive	OR	0.95515	0.321076	0.509063	1.79214	0.886355	FALSE	FALSE	-0.0458873	0.0523921	569.84/569.85		0.0523921	[-0.6751842248835122,0.5834095314918842]
556.11	Angiodysplasia of intestine (without mention of hemorrhage)	severe_vs_none	m4_bmi	lifetime	Primary L1 logistic	digestive	OR	1.02161	0.339986	0.524671	1.98921	0.949866	FALSE	FALSE	0.0213766	0.0223376	569.84/569.85		0.0223376	[-0.6449835768659474,0.6877366893243114]
557	Intestinal malabsorption (non-celiac)	severe_vs_none	m4_IPW	lifetime	IPW sensitivity	digestive	OR	0.442066		0.312405	0.625543	4.05451e-06	TRUE	TRUE		5.39206					337	71	266	0.325941	0.55245	0.544835			TRUE
557	Intestinal malabsorption (non-celiac)	AHI≥15 vs <15	m1_crude	lifetime	Primary L1 logistic	digestive	OR	0.504718	0.0897423	0.423311	0.601779	2.55441e-14	TRUE	TRUE	-0.683756	13.5927	579/579.2/579.8/579.9	K90/K90.2/K90.4/K90.8/K90.9	13.5927	[-0.859647621553395,-0.5078642951638597]
557	Intestinal malabsorption (non-celiac)	AHI≥15 vs <15	m2_demo	lifetime	Primary L1 logistic	digestive	OR	0.583559	0.0917462	0.487518	0.698521	4.34111e-09	TRUE	TRUE	-0.538609	8.3624	579/579.2/579.8/579.9	K90/K90.2/K90.4/K90.8/K90.9	8.3624	[-0.7184286135359433,-0.3587899816303889]
557	Intestinal malabsorption (non-celiac)	AHI≥15 vs <15	m3_smk_ses_win	lifetime	Primary L1 logistic	digestive	OR	0.581384	0.091768	0.48568	0.695947	3.42232e-09	TRUE	TRUE	-0.542343	8.46568	579/579.2/579.8/579.9	K90/K90.2/K90.4/K90.8/K90.9	8.46568	[-0.7222050450588486,-0.36248124615242444]
557	Intestinal malabsorption (non-celiac)	AHI≥15 vs <15	m4_bmi	lifetime	Primary L1 logistic	digestive	OR	0.673716	0.0955601	0.558645	0.81249	3.58112e-05	FALSE	TRUE	-0.394946	4.44598	579/579.2/579.8/579.9	K90/K90.2/K90.4/K90.8/K90.9	4.44598	[-0.5822407190929044,-0.20765218807906966]
557	Intestinal malabsorption (non-celiac)	AHI≥5 vs <5	m1_crude	lifetime	Primary L1 logistic	digestive	OR	0.5095	0.0808858	0.434804	0.597027	7.63482e-17	TRUE	TRUE	-0.674326	16.1172	579/579.2/579.8/579.9	K90/K90.2/K90.4/K90.8/K90.9	16.1172	[-0.8328592897948821,-0.5157928434192758]
557	Intestinal malabsorption (non-celiac)	AHI≥5 vs <5	m2_demo	lifetime	Primary L1 logistic	digestive	OR	0.553556	0.0838998	0.46962	0.652495	1.80488e-12	TRUE	TRUE	-0.591392	11.7436	579/579.2/579.8/579.9	K90/K90.2/K90.4/K90.8/K90.9	11.7436	[-0.7558323099425692,-0.42695106977840713]
557	Intestinal malabsorption (non-celiac)	AHI≥5 vs <5	m3_smk_ses_win	lifetime	Primary L1 logistic	digestive	OR	0.551117	0.0839552	0.467499	0.649691	1.27738e-12	TRUE	TRUE	-0.595808	11.8937	579/579.2/579.8/579.9	K90/K90.2/K90.4/K90.8/K90.9	11.8937	[-0.7603570152643288,-0.43125869692214114]
557	Intestinal malabsorption (non-celiac)	AHI≥5 vs <5	m4_bmi	lifetime	Primary L1 logistic	digestive	OR	0.639374	0.0888134	0.537226	0.760945	4.75335e-07	TRUE	TRUE	-0.447265	6.323	579/579.2/579.8/579.9	K90/K90.2/K90.4/K90.8/K90.9	6.323	[-0.6213363972985573,-0.2731941928953546]
557	Intestinal malabsorption (non-celiac)	mild_vs_none	m1_crude	lifetime	Primary L1 logistic	digestive	OR	0.647972	0.0949964	0.537892	0.78058	4.93295e-06	TRUE	TRUE	-0.433908	5.30689	579/579.2/579.8/579.9	K90/K90.2/K90.4/K90.8/K90.9	5.30689	[-0.6200972185354433,-0.24771798775527762]
557	Intestinal malabsorption (non-celiac)	mild_vs_none	m2_demo	lifetime	Primary L1 logistic	digestive	OR	0.651789	0.0969922	0.538948	0.788255	1.01909e-05	TRUE	TRUE	-0.428035	4.99179	579/579.2/579.8/579.9	K90/K90.2/K90.4/K90.8/K90.9	4.99179	[-0.618135915202968,-0.23793345326847443]
557	Intestinal malabsorption (non-celiac)	mild_vs_none	m3_smk_ses_win	lifetime	Primary L1 logistic	digestive	OR	0.649588	0.0970979	0.537017	0.785756	8.86646e-06	TRUE	TRUE	-0.431418	5.05225	579/579.2/579.8/579.9	K90/K90.2/K90.4/K90.8/K90.9	5.05225	[-0.6217260003001052,-0.24110909833209052]
557	Intestinal malabsorption (non-celiac)	mild_vs_none	m4_bmi	lifetime	Primary L1 logistic	digestive	OR	0.723468	0.100009	0.59469	0.880131	0.00120924	FALSE	TRUE	-0.3237	2.91749	579/579.2/579.8/579.9	K90/K90.2/K90.4/K90.8/K90.9	2.91749	[-0.5197143325151293,-0.1276848334123143]
557	Intestinal malabsorption (non-celiac)	moderate_vs_none	m1_crude	lifetime	Primary L1 logistic	digestive	OR	0.506309	0.117423	0.402221	0.637333	6.78364e-09	TRUE	TRUE	-0.680609	8.16854	579/579.2/579.8/579.9	K90/K90.2/K90.4/K90.8/K90.9	8.16854	[-0.9107547497905815,-0.4504633780021321]
557	Intestinal malabsorption (non-celiac)	moderate_vs_none	m2_demo	lifetime	Primary L1 logistic	digestive	OR	0.529736	0.121683	0.417333	0.672413	1.77422e-07	TRUE	TRUE	-0.635377	6.75099	579/579.2/579.8/579.9	K90/K90.2/K90.4/K90.8/K90.9	6.75099	[-0.8738719573257727,-0.39688194811478117]
557	Intestinal malabsorption (non-celiac)	moderate_vs_none	m3_smk_ses_win	lifetime	Primary L1 logistic	digestive	OR	0.525341	0.121714	0.413846	0.666874	1.23178e-07	TRUE	TRUE	-0.643708	6.90947	579/579.2/579.8/579.9	K90/K90.2/K90.4/K90.8/K90.9	6.90947	[-0.8822623859944156,-0.40515415348663764]
557	Intestinal malabsorption (non-celiac)	moderate_vs_none	m4_bmi	lifetime	Primary L1 logistic	digestive	OR	0.604813	0.127873	0.470735	0.777082	8.41318e-05	FALSE	TRUE	-0.502835	4.07504	579/579.2/579.8/579.9	K90/K90.2/K90.4/K90.8/K90.9	4.07504	[-0.7534609275127218,-0.252209607954033]
557	Intestinal malabsorption (non-celiac)	severe_vs_none	m1_crude	lifetime	Primary L1 logistic	digestive	OR	0.326401	0.133645	0.251184	0.424141	5.39928e-17	TRUE	TRUE	-1.11963	16.2677	579/579.2/579.8/579.9	K90/K90.2/K90.4/K90.8/K90.9	16.2677	[-1.3815676054711883,-0.857690132390243]
557	Intestinal malabsorption (non-celiac)	severe_vs_none	m2_demo	lifetime	Primary L1 logistic	digestive	OR	0.39632	0.139765	0.301354	0.521212	3.5425e-11	TRUE	TRUE	-0.925534	10.4507	579/579.2/579.8/579.9	K90/K90.2/K90.4/K90.8/K90.9	10.4507	[-1.1994688016499775,-0.6515984437360034]
557	Intestinal malabsorption (non-celiac)	severe_vs_none	m3_smk_ses_win	lifetime	Primary L1 logistic	digestive	OR	0.397875	0.139801	0.302516	0.523294	4.32881e-11	TRUE	TRUE	-0.921616	10.3636	579/579.2/579.8/579.9	K90/K90.2/K90.4/K90.8/K90.9	10.3636	[-1.1956202946225565,-0.6476120812597748]
557	Intestinal malabsorption (non-celiac)	severe_vs_none	m4_bmi	lifetime	Primary L1 logistic	digestive	OR	0.544835	0.151196	0.405104	0.732761	5.9075e-05	FALSE	TRUE	-0.607273	4.2286	579/579.2/579.8/579.9	K90/K90.2/K90.4/K90.8/K90.9	4.2286	[-0.9036108007519283,-0.3109353071207732]
557.1	Celiac disease	severe_vs_none	m4_IPW	lifetime	IPW sensitivity	digestive	OR	0.614245		0.422845	0.892283	0.0105212	FALSE	TRUE		1.97794					286	61	225	0.33122	0.623534	0.566032	0.56621	0.567229	TRUE
557.1	Celiac disease	AHI≥15 vs <15	m1_crude	lifetime	Primary L1 logistic	digestive	OR	0.479913	0.0958013	0.397755	0.57904	1.81255e-14	TRUE	TRUE	-0.734151	13.7417	579.0/579.1	K90.0/K90.1	13.7417	[-0.9219183479623678,-0.5463842222034876]
557.1	Celiac disease	AHI≥15 vs <15	m2_demo	lifetime	Primary L1 logistic	digestive	OR	0.577039	0.098047	0.476154	0.699299	2.04711e-08	TRUE	TRUE	-0.549845	7.68886	579.0/579.1	K90.0/K90.1	7.68886	[-0.7420133930876258,-0.3576762319347487]
557.1	Celiac disease	AHI≥15 vs <15	m3_smk_ses_win	lifetime	Primary L1 logistic	digestive	OR	0.578128	0.0980918	0.47701	0.70068	2.32091e-08	TRUE	TRUE	-0.547961	7.63434	579.0/579.1	K90.0/K90.1	7.63434	[-0.7402169952990842,-0.35570412675396296]
557.1	Celiac disease	AHI≥15 vs <15	m4_bmi	lifetime	Primary L1 logistic	digestive	OR	0.671507	0.102339	0.549464	0.820658	9.9721e-05	FALSE	TRUE	-0.39823	4.00121	579.0/579.1	K90.0/K90.1	4.00121	[-0.5988120499878465,-0.19764876530615527]
557.1	Celiac disease	AHI≥5 vs <5	m1_crude	lifetime	Primary L1 logistic	digestive	OR	0.564326	0.0861057	0.476691	0.668072	3.04383e-11	TRUE	TRUE	-0.572124	10.5166	579.0/579.1	K90.0/K90.1	10.5166	[-0.7408877355282776,-0.40335960990859865]
557.1	Celiac disease	AHI≥5 vs <5	m2_demo	lifetime	Primary L1 logistic	digestive	OR	0.650276	0.0896059	0.545538	0.775123	1.5647e-06	TRUE	TRUE	-0.430359	5.80557	579.0/579.1	K90.0/K90.1	5.80557	[-0.6059829391291951,-0.2547340832919197]
557.1	Celiac disease	AHI≥5 vs <5	m3_smk_ses_win	lifetime	Primary L1 logistic	digestive	OR	0.651394	0.0896858	0.546391	0.776577	1.75863e-06	TRUE	TRUE	-0.42864	5.75483	579.0/579.1	K90.0/K90.1	5.75483	[-0.6044207843854319,-0.25285891044975717]
557.1	Celiac disease	AHI≥5 vs <5	m4_bmi	lifetime	Primary L1 logistic	digestive	OR	0.771878	0.0953523	0.640302	0.930493	0.00661778	FALSE	TRUE	-0.258928	2.17929	579.0/579.1	K90.0/K90.1	2.17929	[-0.4458152289603363,-0.07204111447305364]
557.1	Celiac disease	mild_vs_none	m1_crude	lifetime	Primary L1 logistic	digestive	OR	0.766488	0.0985323	0.63188	0.929771	0.00695527	FALSE	TRUE	-0.265937	2.15769	579.0/579.1	K90.0/K90.1	2.15769	[-0.45905628646190855,-0.07281679285888462]
557.1	Celiac disease	mild_vs_none	m2_demo	lifetime	Primary L1 logistic	digestive	OR	0.813315	0.101016	0.667227	0.991388	0.0407975	FALSE	FALSE	-0.206637	1.38937	579.0/579.1	K90.0/K90.1	1.38937	[-0.4046251541874182,-0.00864887145571383]
557.1	Celiac disease	mild_vs_none	m3_smk_ses_win	lifetime	Primary L1 logistic	digestive	OR	0.813626	0.101074	0.667407	0.991879	0.0412868	FALSE	FALSE	-0.206255	1.38419	579.0/579.1	K90.0/K90.1	1.38419	[-0.4043557643477883,-0.008154001271392791]
557.1	Celiac disease	mild_vs_none	m4_bmi	lifetime	Primary L1 logistic	digestive	OR	0.887611	0.104502	0.72322	1.08937	0.253929	FALSE	FALSE	-0.119222	0.595288	579.0/579.1	K90.0/K90.1	0.595288	[-0.3240414692275294,0.08559797049798873]
557.1	Celiac disease	moderate_vs_none	m1_crude	lifetime	Primary L1 logistic	digestive	OR	0.521041	0.12635	0.406745	0.667453	2.47346e-07	TRUE	TRUE	-0.651927	6.6067	579.0/579.1	K90.0/K90.1	6.6067	[-0.8995681140090505,-0.40428601217880267]
557.1	Celiac disease	moderate_vs_none	m2_demo	lifetime	Primary L1 logistic	digestive	OR	0.593008	0.127703	0.4617	0.761661	4.27854e-05	FALSE	TRUE	-0.522547	4.3687	579.0/579.1	K90.0/K90.1	4.3687	[-0.7728401510762335,-0.2722542437957926]
557.1	Celiac disease	moderate_vs_none	m3_smk_ses_win	lifetime	Primary L1 logistic	digestive	OR	0.591387	0.131793	0.456761	0.765693	6.72898e-05	FALSE	TRUE	-0.525284	4.17205	579.0/579.1	K90.0/K90.1	4.17205	[-0.78359407955511,-0.26697431402980637]
557.1	Celiac disease	moderate_vs_none	m4_bmi	lifetime	Primary L1 logistic	digestive	OR	0.665281	0.139021	0.506606	0.873656	0.00337294	FALSE	TRUE	-0.407545	2.47199	579.0/579.1	K90.0/K90.1	2.47199	[-0.6800221240526878,-0.13506873172223038]
557.1	Celiac disease	severe_vs_none	m1_crude	lifetime	Primary L1 logistic	digestive	OR	0.331075	0.144464	0.249436	0.439435	1.98158e-14	TRUE	TRUE	-1.10541	13.703	579.0/579.1	K90.0/K90.1	13.703	[-1.3885524755178984,-0.8222656323971302]
557.1	Celiac disease	severe_vs_none	m2_demo	lifetime	Primary L1 logistic	digestive	OR	0.445407	0.151186	0.331182	0.599027	8.82036e-08	TRUE	TRUE	-0.808767	7.05451	579.0/579.1	K90.0/K90.1	7.05451	[-1.1050861578214688,-0.5124482484387927]
557.1	Celiac disease	severe_vs_none	m3_smk_ses_win	lifetime	Primary L1 logistic	digestive	OR	0.452553	0.151352	0.336387	0.608836	1.61914e-07	TRUE	TRUE	-0.79285	6.79072	579.0/579.1	K90.0/K90.1	6.79072	[-1.0894940188363254,-0.49620688717928624]
557.1	Celiac disease	severe_vs_none	m4_bmi	lifetime	Primary L1 logistic	digestive	OR	0.566032	0.165014	0.40962	0.782169	0.000563006	FALSE	TRUE	-0.569105	3.24949	579.0/579.1	K90.0/K90.1	3.24949	[-0.8925261100385238,-0.24568441485007186]
558	Noninfectious gastroenteritis	severe_vs_none	m4_IPW	lifetime	IPW sensitivity	digestive	OR	0.860684		0.826917	0.895831	2.02985e-13	TRUE	TRUE		12.6925					21729	8656	13073	0.770872	0.851122	0.843735	0.843724	0.852174	TRUE
558	Noninfectious gastroenteritis	AHI≥15 vs <15	m1_crude	lifetime	Primary L1 logistic	digestive	OR	0.854718	0.0108491	0.836735	0.873087	1.88219e-47	TRUE	TRUE	-0.156983	46.7253	558/558.4/558.41/558.42/558.9	K52.9	46.7253	[-0.1782473156856791,-0.1357196347750283]
558	Noninfectious gastroenteritis	AHI≥15 vs <15	m2_demo	lifetime	Primary L1 logistic	digestive	OR	0.915663	0.0112988	0.895608	0.936166	6.29271e-15	TRUE	TRUE	-0.0881072	14.2012	558/558.4/558.41/558.42/558.9	K52.9	14.2012	[-0.1102524138125945,-0.0659619981677602]
558	Noninfectious gastroenteritis	AHI≥15 vs <15	m3_smk_ses_win	lifetime	Primary L1 logistic	digestive	OR	0.903376	0.0115166	0.883213	0.923999	1.10964e-18	TRUE	TRUE	-0.101616	17.9548	558/558.4/558.41/558.42/558.9	K52.9	17.9548	[-0.1241883770181147,-0.07904418764688946]
558	Noninfectious gastroenteritis	AHI≥15 vs <15	m4_bmi	lifetime	Primary L1 logistic	digestive	OR	0.900344	0.0121109	0.879224	0.921971	4.39377e-18	TRUE	TRUE	-0.104979	17.3572	558/558.4/558.41/558.42/558.9	K52.9	17.3572	[-0.1287158482303793,-0.08124185007865174]
558	Noninfectious gastroenteritis	AHI≥5 vs <5	m1_crude	lifetime	Primary L1 logistic	digestive	OR	0.866434	0.0117208	0.846757	0.886568	2.09565e-34	TRUE	TRUE	-0.14337	33.6787	558/558.4/558.41/558.42/558.9	K52.9	33.6787	[-0.16634190194970352,-0.12039719109084378]
558	Noninfectious gastroenteritis	AHI≥5 vs <5	m2_demo	lifetime	Primary L1 logistic	digestive	OR	0.927297	0.0122888	0.90523	0.949903	8.13532e-10	TRUE	TRUE	-0.0754809	9.08963	558/558.4/558.41/558.42/558.9	K52.9	9.08963	[-0.09956649576298293,-0.05139536734054215]
558	Noninfectious gastroenteritis	AHI≥5 vs <5	m3_smk_ses_win	lifetime	Primary L1 logistic	digestive	OR	0.912802	0.012533	0.890653	0.935502	3.34633e-13	TRUE	TRUE	-0.0912361	12.4754	558/558.4/558.41/558.42/558.9	K52.9	12.4754	[-0.11580031589607222,-0.06667187564346493]
558	Noninfectious gastroenteritis	AHI≥5 vs <5	m4_bmi	lifetime	Primary L1 logistic	digestive	OR	0.911608	0.0131602	0.888395	0.935427	2.03268e-12	TRUE	TRUE	-0.0925454	11.6919	558/558.4/558.41/558.42/558.9	K52.9	11.6919	[-0.11833895292958768,-0.0667519299360213]
558	Noninfectious gastroenteritis	mild_vs_none	m1_crude	lifetime	Primary L1 logistic	digestive	OR	0.929389	0.0137674	0.904646	0.954808	1.04351e-07	TRUE	TRUE	-0.0732284	6.9815	558/558.4/558.41/558.42/558.9	K52.9	6.9815	[-0.10021196367164877,-0.04624483210927845]
558	Noninfectious gastroenteritis	mild_vs_none	m2_demo	lifetime	Primary L1 logistic	digestive	OR	0.965143	0.0142539	0.938553	0.992486	0.0128074	FALSE	FALSE	-0.0354792	1.89254	558/558.4/558.41/558.42/558.9	K52.9	1.89254	[-0.0634164448220863,-0.007541991082388438]
558	Noninfectious gastroenteritis	mild_vs_none	m3_smk_ses_win	lifetime	Primary L1 logistic	digestive	OR	0.956432	0.0145536	0.929535	0.984106	0.00220727	FALSE	TRUE	-0.0445459	2.65614	558/558.4/558.41/558.42/558.9	K52.9	2.65614	[-0.07307041116520122,-0.016021472648186014]
558	Noninfectious gastroenteritis	mild_vs_none	m4_bmi	lifetime	Primary L1 logistic	digestive	OR	0.939835	0.0149349	0.912723	0.967753	3.25644e-05	FALSE	TRUE	-0.0620508	4.48726	558/558.4/558.41/558.42/558.9	K52.9	4.48726	[-0.09132264203549506,-0.0327789061497303]
558	Noninfectious gastroenteritis	moderate_vs_none	m1_crude	lifetime	Primary L1 logistic	digestive	OR	0.881417	0.0154656	0.855101	0.908544	3.30599e-16	TRUE	TRUE	-0.126224	15.4807	558/558.4/558.41/558.42/558.9	K52.9	15.4807	[-0.1565361298309265,-0.0959121019022651]
558	Noninfectious gastroenteritis	moderate_vs_none	m2_demo	lifetime	Primary L1 logistic	digestive	OR	0.944153	0.0164536	0.914192	0.975097	0.000478271	FALSE	TRUE	-0.0574666	3.32033	558/558.4/558.41/558.42/558.9	K52.9	3.32033	[-0.08971512747006749,-0.025218081660640636]
558	Noninfectious gastroenteritis	moderate_vs_none	m3_smk_ses_win	lifetime	Primary L1 logistic	digestive	OR	0.929903	0.0167868	0.899806	0.961007	1.49597e-05	TRUE	TRUE	-0.0726749	4.82508	558/558.4/558.41/558.42/558.9	K52.9	4.82508	[-0.10557645978589406,-0.039773312253592076]
558	Noninfectious gastroenteritis	moderate_vs_none	m4_bmi	lifetime	Primary L1 logistic	digestive	OR	0.911127	0.017741	0.87999	0.943366	1.5526e-07	TRUE	TRUE	-0.0930732	6.80894	558/558.4/558.41/558.42/558.9	K52.9	6.80894	[-0.12784495045907993,-0.05830139426277033]
558	Noninfectious gastroenteritis	severe_vs_none	m1_crude	lifetime	Primary L1 logistic	digestive	OR	0.770863	0.0154123	0.747925	0.794504	5.75212e-64	TRUE	TRUE	-0.260245	63.2402	558/558.4/558.41/558.42/558.9	K52.9	63.2402	[-0.2904521783728591,-0.23003704259415803]
558	Noninfectious gastroenteritis	severe_vs_none	m2_demo	lifetime	Primary L1 logistic	digestive	OR	0.867961	0.016763	0.839908	0.896952	2.97124e-17	TRUE	TRUE	-0.141608	16.5271	558/558.4/558.41/558.42/558.9	K52.9	16.5271	[-0.17446308348274442,-0.10875348609280067]
558	Noninfectious gastroenteritis	severe_vs_none	m3_smk_ses_win	lifetime	Primary L1 logistic	digestive	OR	0.852334	0.0171028	0.824237	0.881389	9.44184e-21	TRUE	TRUE	-0.159777	20.0249	558/558.4/558.41/558.42/558.9	K52.9	20.0249	[-0.1932974214161371,-0.1262556674743897]
558	Noninfectious gastroenteritis	severe_vs_none	m4_bmi	lifetime	Primary L1 logistic	digestive	OR	0.843735	0.0191228	0.812697	0.875958	6.35989e-19	TRUE	TRUE	-0.169917	18.1966	558/558.4/558.41/558.42/558.9	K52.9	18.1966	[-0.2073969049876407,-0.1324368712013234]
559	Ileostomy status	severe_vs_none	m4_IPW	lifetime	IPW sensitivity	digestive	OR	1.32617		0.810941	2.16874	0.260632	FALSE	FALSE		0.583972					107	50	57	1.07442	1.13992	1.16207			FALSE
559	Ileostomy status	AHI≥15 vs <15	m1_crude	lifetime	Primary L1 logistic	digestive	OR	1.08471	0.135682	0.831421	1.41516	0.548979	FALSE	FALSE	0.0813132	0.260444	V44.2/V55.2	Z43.2/Z93.2	0.260444	[-0.18461957559151126,0.34724603152423456]
559	Ileostomy status	AHI≥15 vs <15	m2_demo	lifetime	Primary L1 logistic	digestive	OR	0.951441	0.137931	0.726063	1.24678	0.718182	FALSE	FALSE	-0.0497781	0.143766	V44.2/V55.2	Z43.2/Z93.2	0.143766	[-0.32011878418739975,0.22056256699059365]
559	Ileostomy status	AHI≥15 vs <15	m3_smk_ses_win	lifetime	Primary L1 logistic	digestive	OR	0.954913	0.137975	0.72865	1.25144	0.738098	FALSE	FALSE	-0.0461354	0.131886	V44.2/V55.2	Z43.2/Z93.2	0.131886	[-0.3165622492589331,0.22429152053631457]
559	Ileostomy status	AHI≥15 vs <15	m4_bmi	lifetime	Primary L1 logistic	digestive	OR	1.0304	0.143594	0.777643	1.36532	0.834775	FALSE	FALSE	0.029951	0.0784306	V44.2/V55.2	Z43.2/Z93.2	0.0784306	[-0.25148725998090005,0.311389198075422]
559	Ileostomy status	AHI≥5 vs <5	m1_crude	lifetime	Primary L1 logistic	digestive	OR	1.07106	0.153815	0.792292	1.4479	0.655388	FALSE	FALSE	0.0686459	0.183502	V44.2/V55.2	Z43.2/Z93.2	0.183502	[-0.23282522014300067,0.3701171069147331]
559	Ileostomy status	AHI≥5 vs <5	m2_demo	lifetime	Primary L1 logistic	digestive	OR	0.844844	0.156125	0.622133	1.14728	0.280175	FALSE	FALSE	-0.168603	0.552571	V44.2/V55.2	Z43.2/Z93.2	0.552571	[-0.47460194809760264,0.1373954929775933]
559	Ileostomy status	AHI≥5 vs <5	m3_smk_ses_win	lifetime	Primary L1 logistic	digestive	OR	0.846552	0.156166	0.62334	1.14969	0.286105	FALSE	FALSE	-0.166583	0.543475	V44.2/V55.2	Z43.2/Z93.2	0.543475	[-0.4726630836862168,0.13949664247075003]
559	Ileostomy status	AHI≥5 vs <5	m4_bmi	lifetime	Primary L1 logistic	digestive	OR	0.915065	0.161998	0.66613	1.25703	0.583756	FALSE	FALSE	-0.0887597	0.233768	V44.2/V55.2	Z43.2/Z93.2	0.233768	[-0.40626996269893195,0.22875057640889623]
559	Ileostomy status	mild_vs_none	m1_crude	lifetime	Primary L1 logistic	digestive	OR	1.02891	0.181427	0.721019	1.46828	0.875174	FALSE	FALSE	0.0285005	0.0579058	V44.2/V55.2	Z43.2/Z93.2	0.0579058	[-0.32709001704866003,0.3840909334176864]
559	Ileostomy status	mild_vs_none	m2_demo	lifetime	Primary L1 logistic	digestive	OR	0.830887	0.182819	0.580665	1.18893	0.310888	FALSE	FALSE	-0.185262	0.507396	V44.2/V55.2	Z43.2/Z93.2	0.507396	[-0.5435814271015835,0.1730573596940307]
559	Ileostomy status	mild_vs_none	m3_smk_ses_win	lifetime	Primary L1 logistic	digestive	OR	0.832774	0.182939	0.581847	1.19191	0.317167	FALSE	FALSE	-0.182993	0.498712	V44.2/V55.2	Z43.2/Z93.2	0.498712	[-0.5415469387288298,0.17556041447704543]
559	Ileostomy status	mild_vs_none	m4_bmi	lifetime	Primary L1 logistic	digestive	OR	0.84209	0.186442	0.58433	1.21355	0.356617	FALSE	FALSE	-0.171868	0.447798	V44.2/V55.2	Z43.2/Z93.2	0.447798	[-0.5372887795979585,0.19355214966233672]
559	Ileostomy status	moderate_vs_none	m1_crude	lifetime	Primary L1 logistic	digestive	OR	1.12927	0.195954	0.769131	1.65803	0.534998	FALSE	FALSE	0.121569	0.271648	V44.2/V55.2	Z43.2/Z93.2	0.271648	[-0.26249454721017446,0.5056325602486743]
559	Ileostomy status	moderate_vs_none	m2_demo	lifetime	Primary L1 logistic	digestive	OR	0.842778	0.199711	0.569795	1.24654	0.391723	FALSE	FALSE	-0.171052	0.407021	V44.2/V55.2	Z43.2/Z93.2	0.407021	[-0.5624779303705163,0.22037419980847833]
559	Ileostomy status	moderate_vs_none	m3_smk_ses_win	lifetime	Primary L1 logistic	digestive	OR	0.839676	0.199799	0.5676	1.24217	0.381807	FALSE	FALSE	-0.174739	0.418156	V44.2/V55.2	Z43.2/Z93.2	0.418156	[-0.5663385198058776,0.21686075102051805]
559	Ileostomy status	moderate_vs_none	m4_bmi	lifetime	Primary L1 logistic	digestive	OR	0.941752	0.209944	0.624068	1.42115	0.77499	FALSE	FALSE	-0.0600134	0.110704	V44.2/V55.2	Z43.2/Z93.2	0.110704	[-0.4714966262375925,0.3514697336569581]
559	Ileostomy status	severe_vs_none	m1_crude	lifetime	Primary L1 logistic	digestive	OR	1.06852	0.193803	0.730832	1.56224	0.732374	FALSE	FALSE	0.0662746	0.135267	V44.2/V55.2	Z43.2/Z93.2	0.135267	[-0.313571614964255,0.4461208016736814]
559	Ileostomy status	severe_vs_none	m2_demo	lifetime	Primary L1 logistic	digestive	OR	0.881992	0.201448	0.594281	1.30899	0.533055	FALSE	FALSE	-0.125572	0.273228	V44.2/V55.2	Z43.2/Z93.2	0.273228	[-0.5204029093208491,0.2692583509969804]
559	Ileostomy status	severe_vs_none	m3_smk_ses_win	lifetime	Primary L1 logistic	digestive	OR	0.891112	0.201547	0.600309	1.32279	0.567323	FALSE	FALSE	-0.115285	0.246169	V44.2/V55.2	Z43.2/Z93.2	0.246169	[-0.5103104920267917,0.27974093503784603]
559	Ileostomy status	severe_vs_none	m4_bmi	lifetime	Primary L1 logistic	digestive	OR	1.16207	0.222052	0.75201	1.79575	0.498754	FALSE	FALSE	0.150207	0.302113	V44.2/V55.2	Z43.2/Z93.2	0.302113	[-0.28500628328548505,0.5854205938085317]
560	Intestinal obstruction without mention of hernia	AHI≥15 vs <15	m1_crude	lifetime	Primary L1 omitted from summary	digestive	beta_log_odds										560
560	Intestinal obstruction without mention of hernia	AHI≥15 vs <15	m2_demo	lifetime	Primary L1 omitted from summary	digestive	beta_log_odds										560
560	Intestinal obstruction without mention of hernia	AHI≥15 vs <15	m3_smk_ses_win	lifetime	Primary L1 omitted from summary	digestive	beta_log_odds										560
560	Intestinal obstruction without mention of hernia	AHI≥15 vs <15	m4_bmi	lifetime	Primary L1 omitted from summary	digestive	beta_log_odds										560
560	Intestinal obstruction without mention of hernia	AHI≥5 vs <5	m1_crude	lifetime	Primary L1 omitted from summary	digestive	beta_log_odds										560
560	Intestinal obstruction without mention of hernia	AHI≥5 vs <5	m2_demo	lifetime	Primary L1 omitted from summary	digestive	beta_log_odds										560
560	Intestinal obstruction without mention of hernia	AHI≥5 vs <5	m3_smk_ses_win	lifetime	Primary L1 omitted from summary	digestive	beta_log_odds										560
560	Intestinal obstruction without mention of hernia	AHI≥5 vs <5	m4_bmi	lifetime	Primary L1 omitted from summary	digestive	beta_log_odds										560
560	Intestinal obstruction without mention of hernia	mild_vs_none	m1_crude	lifetime	Primary L1 omitted from summary	digestive	beta_log_odds										560
560	Intestinal obstruction without mention of hernia	mild_vs_none	m2_demo	lifetime	Primary L1 omitted from summary	digestive	beta_log_odds										560
560	Intestinal obstruction without mention of hernia	mild_vs_none	m3_smk_ses_win	lifetime	Primary L1 omitted from summary	digestive	beta_log_odds										560
560	Intestinal obstruction without mention of hernia	mild_vs_none	m4_bmi	lifetime	Primary L1 omitted from summary	digestive	beta_log_odds										560
560	Intestinal obstruction without mention of hernia	moderate_vs_none	m1_crude	lifetime	Primary L1 omitted from summary	digestive	beta_log_odds										560
560	Intestinal obstruction without mention of hernia	moderate_vs_none	m2_demo	lifetime	Primary L1 omitted from summary	digestive	beta_log_odds										560
560	Intestinal obstruction without mention of hernia	moderate_vs_none	m3_smk_ses_win	lifetime	Primary L1 omitted from summary	digestive	beta_log_odds										560
560	Intestinal obstruction without mention of hernia	moderate_vs_none	m4_bmi	lifetime	Primary L1 omitted from summary	digestive	beta_log_odds										560
560	Intestinal obstruction without mention of hernia	severe_vs_none	m1_crude	lifetime	Primary L1 omitted from summary	digestive	beta_log_odds										560
560	Intestinal obstruction without mention of hernia	severe_vs_none	m2_demo	lifetime	Primary L1 omitted from summary	digestive	beta_log_odds										560
560	Intestinal obstruction without mention of hernia	severe_vs_none	m3_smk_ses_win	lifetime	Primary L1 omitted from summary	digestive	beta_log_odds										560
560	Intestinal obstruction without mention of hernia	severe_vs_none	m4_bmi	lifetime	Primary L1 omitted from summary	digestive	beta_log_odds										560
560.1	Paralytic ileus	severe_vs_none	m4_IPW	lifetime	IPW sensitivity	digestive	OR	0.851073		0.726736	0.996684	0.045372	FALSE	FALSE		1.34321					1077	497	580	1.04999	0.807169	0.867531	0.867188	0.868758	FALSE
560.1	Paralytic ileus	AHI≥15 vs <15	m1_crude	lifetime	Primary L1 logistic	digestive	OR	0.98774	0.0416626	0.910289	1.07178	0.767165	FALSE	FALSE	-0.0123357	0.115111	560.1	K56.0/K56.7	0.115111	[-0.09399282165040157,0.0693215041388073]
560.1	Paralytic ileus	AHI≥15 vs <15	m2_demo	lifetime	Primary L1 logistic	digestive	OR	0.857455	0.0425305	0.788877	0.931994	0.000299285	FALSE	TRUE	-0.153787	3.52392	560.1	K56.0/K56.7	3.52392	[-0.2371448528972415,-0.07042849813083388]
560.1	Paralytic ileus	AHI≥15 vs <15	m3_smk_ses_win	lifetime	Primary L1 logistic	digestive	OR	0.852386	0.0426014	0.784104	0.926613	0.000177483	FALSE	TRUE	-0.159716	3.75084	560.1	K56.0/K56.7	3.75084	[-0.24321325446107456,-0.07621891802639726]
560.1	Paralytic ileus	AHI≥15 vs <15	m4_bmi	lifetime	Primary L1 logistic	digestive	OR	0.871812	0.044268	0.799359	0.950832	0.00194247	FALSE	TRUE	-0.137182	2.71164	560.1	K56.0/K56.7	2.71164	[-0.2239452046405954,-0.050417928459794176]
560.1	Paralytic ileus	AHI≥5 vs <5	m1_crude	lifetime	Primary L1 logistic	digestive	OR	1.17111	0.0479588	1.06604	1.28653	0.000989441	FALSE	TRUE	0.157953	3.00461	560.1	K56.0/K56.7	3.00461	[0.06395532932267134,0.25195028404220426]
560.1	Paralytic ileus	AHI≥5 vs <5	m2_demo	lifetime	Primary L1 logistic	digestive	OR	0.921831	0.0488638	0.837642	1.01448	0.0957682	FALSE	FALSE	-0.0813936	1.01878	560.1	K56.0/K56.7	1.01878	[-0.1771648237149872,0.014377616918267014]
560.1	Paralytic ileus	AHI≥5 vs <5	m3_smk_ses_win	lifetime	Primary L1 logistic	digestive	OR	0.914705	0.048935	0.83105	1.00678	0.0684721	FALSE	FALSE	-0.0891541	1.16449	560.1	K56.0/K56.7	1.16449	[-0.18506504671188,0.0067567820038153675]
560.1	Paralytic ileus	AHI≥5 vs <5	m4_bmi	lifetime	Primary L1 logistic	digestive	OR	0.944218	0.0506325	0.855015	1.04273	0.25695	FALSE	FALSE	-0.0573985	0.590152	560.1	K56.0/K56.7	0.590152	[-0.15663646263712827,0.041839374325595154]
560.1	Paralytic ileus	mild_vs_none	m1_crude	lifetime	Primary L1 logistic	digestive	OR	1.24831	0.0548365	1.1211	1.38995	5.24134e-05	FALSE	TRUE	0.221792	4.28056	560.1	K56.0/K56.7	4.28056	[0.11431395167089797,0.32926910930774483]
560.1	Paralytic ileus	mild_vs_none	m2_demo	lifetime	Primary L1 logistic	digestive	OR	1.01348	0.0554898	0.909041	1.12992	0.809274	FALSE	FALSE	0.0133932	0.0919043	560.1	K56.0/K56.7	0.0919043	[-0.0953649130642921,0.12215122399503298]
560.1	Paralytic ileus	mild_vs_none	m3_smk_ses_win	lifetime	Primary L1 logistic	digestive	OR	1.0091	0.0555705	0.904963	1.12521	0.870557	FALSE	FALSE	0.00905527	0.0602028	560.1	K56.0/K56.7	0.0602028	[-0.0998609055919579,0.11797144106958155]
560.1	Paralytic ileus	mild_vs_none	m4_bmi	lifetime	Primary L1 logistic	digestive	OR	1.01679	0.056615	0.909994	1.13611	0.768734	FALSE	FALSE	0.0166466	0.114224	560.1	K56.0/K56.7	0.114224	[-0.09431672822697008,0.12760985049359294]
560.1	Paralytic ileus	moderate_vs_none	m1_crude	lifetime	Primary L1 logistic	digestive	OR	1.18946	0.0609919	1.05544	1.3405	0.0044466	FALSE	TRUE	0.173498	2.35197	560.1	K56.0/K56.7	2.35197	[0.05395618199613235,0.29304018436068974]
560.1	Paralytic ileus	moderate_vs_none	m2_demo	lifetime	Primary L1 logistic	digestive	OR	0.893507	0.0625481	0.790418	1.01004	0.0718235	FALSE	FALSE	-0.112601	1.14373	560.1	K56.0/K56.7	1.14373	[-0.23519344370611783,0.009990750594253625]
560.1	Paralytic ileus	moderate_vs_none	m3_smk_ses_win	lifetime	Primary L1 logistic	digestive	OR	0.883229	0.0626457	0.781176	0.998613	0.0474663	FALSE	FALSE	-0.124171	1.32361	560.1	K56.0/K56.7	1.32361	[-0.24695448460828595,-0.001387704340022708]
560.1	Paralytic ileus	moderate_vs_none	m4_bmi	lifetime	Primary L1 logistic	digestive	OR	0.889585	0.0655661	0.782308	1.01157	0.0743489	FALSE	FALSE	-0.117	1.12873	560.1	K56.0/K56.7	1.12873	[-0.24550716856446655,0.011507100989107039]
560.1	Paralytic ileus	severe_vs_none	m1_crude	lifetime	Primary L1 logistic	digestive	OR	1.04977	0.0614235	0.930702	1.18407	0.429075	FALSE	FALSE	0.0485723	0.367467	560.1	K56.0/K56.7	0.367467	[-0.07181567844242384,0.16896020768059078]
560.1	Paralytic ileus	severe_vs_none	m2_demo	lifetime	Primary L1 logistic	digestive	OR	0.851115	0.0643659	0.750239	0.965554	0.0122606	FALSE	TRUE	-0.161208	1.91149	560.1	K56.0/K56.7	1.91149	[-0.28736285891116753,-0.03505304932660988]
560.1	Paralytic ileus	severe_vs_none	m3_smk_ses_win	lifetime	Primary L1 logistic	digestive	OR	0.844579	0.0644832	0.744307	0.958359	0.00880442	FALSE	TRUE	-0.168917	2.0553	560.1	K56.0/K56.7	2.0553	[-0.2953020776634516,-0.04253262003191893]
560.1	Paralytic ileus	severe_vs_none	m4_bmi	lifetime	Primary L1 logistic	digestive	OR	0.867531	0.0707439	0.75521	0.996557	0.0445669	FALSE	FALSE	-0.142105	1.35099	560.1	K56.0/K56.7	1.35099	[-0.2807599858719627,-0.00344917520586957]
560.2	Impaction of intestine	severe_vs_none	m4_IPW	lifetime	IPW sensitivity	digestive	OR	0.66642		0.325638	1.36383	0.266691	FALSE	FALSE		0.573991					77	25	52	0.588616	0.622023	0.612174	0.611483	0.611891	FALSE
560.2	Impaction of intestine	AHI≥15 vs <15	m1_crude	lifetime	Primary L1 logistic	digestive	OR	0.60919	0.168709	0.437671	0.847926	0.00330599	FALSE	TRUE	-0.495624	2.4807	560.3/560.30/560.32/560.39	K56.4	2.4807	[-0.8262871612680254,-0.16496162650222096]
560.2	Impaction of intestine	AHI≥15 vs <15	m2_demo	lifetime	Primary L1 logistic	digestive	OR	0.564582	0.171348	0.40353	0.789912	0.000848989	FALSE	TRUE	-0.571669	3.0711	560.3/560.30/560.32/560.39	K56.4	3.0711	[-0.9075044099617665,-0.23583353447221655]
560.2	Impaction of intestine	AHI≥15 vs <15	m3_smk_ses_win	lifetime	Primary L1 logistic	digestive	OR	0.55928	0.171351	0.399738	0.782499	0.000695578	FALSE	TRUE	-0.581105	3.15765	560.3/560.30/560.32/560.39	K56.4	3.15765	[-0.9169458501031176,-0.24526326270230375]
560.2	Impaction of intestine	AHI≥15 vs <15	m4_bmi	lifetime	Primary L1 logistic	digestive	OR	0.622928	0.177102	0.440239	0.881428	0.00752625	FALSE	TRUE	-0.473325	2.12342	560.3/560.30/560.32/560.39	K56.4	2.12342	[-0.8204377454252008,-0.12621180695544942]
560.2	Impaction of intestine	AHI≥5 vs <5	m1_crude	lifetime	Primary L1 logistic	digestive	OR	0.806373	0.16772	0.58046	1.12021	0.199442	FALSE	FALSE	-0.215209	0.700184	560.3/560.30/560.32/560.39	K56.4	0.700184	[-0.5439351066021971,0.11351652119531822]
560.2	Impaction of intestine	AHI≥5 vs <5	m2_demo	lifetime	Primary L1 logistic	digestive	OR	0.680007	0.170921	0.486436	0.950608	0.0240506	FALSE	FALSE	-0.385651	1.61887	560.3/560.30/560.32/560.39	K56.4	1.61887	[-0.7206495242662965,-0.050653402217641974]
560.2	Impaction of intestine	AHI≥5 vs <5	m3_smk_ses_win	lifetime	Primary L1 logistic	digestive	OR	0.672657	0.170838	0.481257	0.94018	0.0202851	FALSE	FALSE	-0.396519	1.69282	560.3/560.30/560.32/560.39	K56.4	1.69282	[-0.7313546466854262,-0.06168393798927635]
560.2	Impaction of intestine	AHI≥5 vs <5	m4_bmi	lifetime	Primary L1 logistic	digestive	OR	0.768473	0.177948	0.542199	1.08918	0.138893	FALSE	FALSE	-0.26335	0.85732	560.3/560.30/560.32/560.39	K56.4	0.85732	[-0.6121227092529108,0.08542182652104202]
560.2	Impaction of intestine	mild_vs_none	m1_crude	lifetime	Primary L1 logistic	digestive	OR	1.05826	0.188688	0.731106	1.5318	0.764103	FALSE	FALSE	0.0566245	0.116848	560.3/560.30/560.32/560.39	K56.4	0.116848	[-0.31319625255191924,0.42644527748129907]
560.2	Impaction of intestine	mild_vs_none	m2_demo	lifetime	Primary L1 logistic	digestive	OR	0.914235	0.190813	0.628981	1.32886	0.638411	FALSE	FALSE	-0.0896672	0.194899	560.3/560.30/560.32/560.39	K56.4	0.194899	[-0.463654338275762,0.28431989201645275]
560.2	Impaction of intestine	mild_vs_none	m3_smk_ses_win	lifetime	Primary L1 logistic	digestive	OR	0.908798	0.190841	0.625206	1.32103	0.616292	FALSE	FALSE	-0.0956327	0.210214	560.3/560.30/560.32/560.39	K56.4	0.210214	[-0.4696737606661468,0.27840829449983723]
560.2	Impaction of intestine	mild_vs_none	m4_bmi	lifetime	Primary L1 logistic	digestive	OR	0.964748	0.195128	0.658144	1.41419	0.854073	FALSE	FALSE	-0.0358888	0.0685053	560.3/560.30/560.32/560.39	K56.4	0.0685053	[-0.41833218676618006,0.34655454906111177]
560.2	Impaction of intestine	moderate_vs_none	m1_crude	lifetime	Primary L1 logistic	digestive	OR	0.676578	0.239969	0.422723	1.08288	0.10349	FALSE	FALSE	-0.390708	0.9851	560.3/560.30/560.32/560.39	K56.4	0.9851	[-0.8610374810211875,0.0796218381848568]
560.2	Impaction of intestine	moderate_vs_none	m2_demo	lifetime	Primary L1 logistic	digestive	OR	0.5546	0.244935	0.343156	0.896332	0.0160932	FALSE	FALSE	-0.589508	1.79336	560.3/560.30/560.32/560.39	K56.4	1.79336	[-1.0695711669471506,-0.10944442169117169]
560.2	Impaction of intestine	moderate_vs_none	m3_smk_ses_win	lifetime	Primary L1 logistic	digestive	OR	0.548193	0.244972	0.339166	0.886041	0.014133	FALSE	FALSE	-0.601128	1.84977	560.3/560.30/560.32/560.39	K56.4	1.84977	[-1.0812646930063181,-0.12099202418491461]
560.2	Impaction of intestine	moderate_vs_none	m4_bmi	lifetime	Primary L1 logistic	digestive	OR	0.583911	0.255742	0.353719	0.963906	0.0354039	FALSE	FALSE	-0.538007	1.45095	560.3/560.30/560.32/560.39	K56.4	1.45095	[-1.0392531099451492,-0.03676151911760317]
560.2	Impaction of intestine	severe_vs_none	m1_crude	lifetime	Primary L1 logistic	digestive	OR	0.587358	0.24332	0.364576	0.946276	0.0287488	FALSE	FALSE	-0.532121	1.54138	560.3/560.30/560.32/560.39	K56.4	1.54138	[-1.00901984978369,-0.055221430027169394]
560.2	Impaction of intestine	severe_vs_none	m2_demo	lifetime	Primary L1 logistic	digestive	OR	0.570422	0.254023	0.346715	0.938471	0.0271084	FALSE	FALSE	-0.561378	1.5669	560.3/560.30/560.32/560.39	K56.4	1.5669	[-1.05925315978299,-0.06350309019341427]
560.2	Impaction of intestine	severe_vs_none	m3_smk_ses_win	lifetime	Primary L1 logistic	digestive	OR	0.558178	0.254028	0.339268	0.918336	0.0217144	FALSE	FALSE	-0.583078	1.66325	560.3/560.30/560.32/560.39	K56.4	1.66325	[-1.0809644757786634,-0.08519153432807708]
560.2	Impaction of intestine	severe_vs_none	m4_bmi	lifetime	Primary L1 logistic	digestive	OR	0.612174	0.276932	0.355754	1.05342	0.0763858	FALSE	FALSE	-0.490738	1.11699	560.3/560.30/560.32/560.39	K56.4	1.11699	[-1.033515321086693,0.052038625804275596]
560.3	Peritoneal or intestinal adhesions	severe_vs_none	m4_IPW	lifetime	IPW sensitivity	digestive	OR	0.788396		0.491012	1.26589	0.325078	FALSE	FALSE		0.488013					126	52	74	0.860492	0.824712	0.854			FALSE
560.3	Peritoneal or intestinal adhesions	AHI≥15 vs <15	m1_crude	lifetime	Primary L1 logistic	digestive	OR	0.747237	0.116795	0.59435	0.939451	0.0126049	FALSE	TRUE	-0.291373	1.89946	560.81	K56.5	1.89946	[-0.5202874444096467,-0.06245932654709141]
560.3	Peritoneal or intestinal adhesions	AHI≥15 vs <15	m2_demo	lifetime	Primary L1 logistic	digestive	OR	0.67628	0.118438	0.536182	0.852984	0.000958053	FALSE	TRUE	-0.391148	3.01861	560.81	K56.5	3.01861	[-0.623281460974195,-0.1590143701172626]
560.3	Peritoneal or intestinal adhesions	AHI≥15 vs <15	m3_smk_ses_win	lifetime	Primary L1 logistic	digestive	OR	0.675996	0.118509	0.535883	0.852744	0.00095271	FALSE	TRUE	-0.391568	3.02104	560.81	K56.5	3.02104	[-0.62384030828421,-0.15929536831356447]
560.3	Peritoneal or intestinal adhesions	AHI≥15 vs <15	m4_bmi	lifetime	Primary L1 logistic	digestive	OR	0.710882	0.122042	0.559648	0.902984	0.00517146	FALSE	TRUE	-0.341249	2.28639	560.81	K56.5	2.28639	[-0.5804472896270475,-0.1020506154567015]
560.3	Peritoneal or intestinal adhesions	AHI≥5 vs <5	m1_crude	lifetime	Primary L1 logistic	digestive	OR	1.24605	0.132576	0.960917	1.61579	0.0970647	FALSE	FALSE	0.219977	1.01294	560.81	K56.5	1.01294	[-0.039866904899638816,0.479820912451303]
560.3	Peritoneal or intestinal adhesions	AHI≥5 vs <5	m2_demo	lifetime	Primary L1 logistic	digestive	OR	1.00201	0.133909	0.770704	1.30273	0.98805	FALSE	FALSE	0.00200564	0.00522107	560.81	K56.5	0.00522107	[-0.260451278169087,0.264462565050427]
560.3	Peritoneal or intestinal adhesions	AHI≥5 vs <5	m3_smk_ses_win	lifetime	Primary L1 logistic	digestive	OR	0.999665	0.134102	0.768611	1.30018	0.998009	FALSE	FALSE	-0.000334656	0.000865604	560.81	K56.5	0.000865604	[-0.2631702303641742,0.26250091861385627]
560.3	Peritoneal or intestinal adhesions	AHI≥5 vs <5	m4_bmi	lifetime	Primary L1 logistic	digestive	OR	1.08206	0.137789	0.825972	1.41755	0.567065	FALSE	FALSE	0.0788679	0.246367	560.81	K56.5	0.246367	[-0.19119449640116562,0.34893037848016906]
560.3	Peritoneal or intestinal adhesions	mild_vs_none	m1_crude	lifetime	Primary L1 logistic	digestive	OR	1.61133	0.145244	1.21214	2.14199	0.00102143	FALSE	TRUE	0.477061	2.99079	560.81	K56.5	2.99079	[0.1923887875007954,0.76173394572485]
560.3	Peritoneal or intestinal adhesions	mild_vs_none	m2_demo	lifetime	Primary L1 logistic	digestive	OR	1.29102	0.145983	0.969775	1.71867	0.0801651	FALSE	FALSE	0.25543	1.09601	560.81	K56.5	1.09601	[-0.030690682938671776,0.5415508190481075]
560.3	Peritoneal or intestinal adhesions	mild_vs_none	m3_smk_ses_win	lifetime	Primary L1 logistic	digestive	OR	1.28821	0.146063	0.967513	1.7152	0.0829447	FALSE	FALSE	0.253252	1.08121	560.81	K56.5	1.08121	[-0.033026905760759284,0.5395300377014852]
560.3	Peritoneal or intestinal adhesions	mild_vs_none	m4_bmi	lifetime	Primary L1 logistic	digestive	OR	1.33438	0.148457	0.997497	1.78503	0.0520064	FALSE	FALSE	0.288463	1.28394	560.81	K56.5	1.28394	[-0.002506431939961251,0.5794329606340565]
560.3	Peritoneal or intestinal adhesions	moderate_vs_none	m1_crude	lifetime	Primary L1 logistic	digestive	OR	1.12504	0.172254	0.802686	1.57685	0.493983	FALSE	FALSE	0.117819	0.306288	560.81	K56.5	0.306288	[-0.21979144687265426,0.455430268103854]
560.3	Peritoneal or intestinal adhesions	moderate_vs_none	m2_demo	lifetime	Primary L1 logistic	digestive	OR	0.853303	0.17491	0.605648	1.20223	0.364415	FALSE	FALSE	-0.15864	0.438404	560.81	K56.5	0.438404	[-0.5014571396063421,0.18417642278888705]
560.3	Peritoneal or intestinal adhesions	moderate_vs_none	m3_smk_ses_win	lifetime	Primary L1 logistic	digestive	OR	0.841707	0.175107	0.597186	1.18635	0.325067	FALSE	FALSE	-0.172323	0.488027	560.81	K56.5	0.488027	[-0.5155267579388416,0.17088123369572428]
560.3	Peritoneal or intestinal adhesions	moderate_vs_none	m4_bmi	lifetime	Primary L1 logistic	digestive	OR	0.906917	0.182901	0.633698	1.29794	0.593209	FALSE	FALSE	-0.0977039	0.226792	560.81	K56.5	0.226792	[-0.45618243260858377,0.26077454890284163]
560.3	Peritoneal or intestinal adhesions	severe_vs_none	m1_crude	lifetime	Primary L1 logistic	digestive	OR	0.859113	0.180981	0.602558	1.2249	0.401432	FALSE	FALSE	-0.151855	0.396388	560.81	K56.5	0.396388	[-0.5065714085859512,0.20286099742552158]
560.3	Peritoneal or intestinal adhesions	severe_vs_none	m2_demo	lifetime	Primary L1 logistic	digestive	OR	0.799247	0.188056	0.552851	1.15546	0.233423	FALSE	FALSE	-0.224085	0.631857	560.81	K56.5	0.631857	[-0.592667223141877,0.14449740831026398]
560.3	Peritoneal or intestinal adhesions	severe_vs_none	m3_smk_ses_win	lifetime	Primary L1 logistic	digestive	OR	0.795967	0.188265	0.550356	1.15119	0.225472	FALSE	FALSE	-0.228197	0.646906	560.81	K56.5	0.646906	[-0.597190325208971,0.14079602267803928]
560.3	Peritoneal or intestinal adhesions	severe_vs_none	m4_bmi	lifetime	Primary L1 logistic	digestive	OR	0.854	0.204408	0.572092	1.27482	0.440053	FALSE	FALSE	-0.157824	0.356495	560.81	K56.5	0.356495	[-0.5584560599611235,0.24280809774269363]
560.4	Other intestinal obstruction	severe_vs_none	m4_IPW	lifetime	IPW sensitivity	digestive	OR	0.768178		0.618242	0.954476	0.0172882	FALSE	FALSE		1.76225					568	239	329	0.88918	0.718758	0.755371	0.75473	0.756851	TRUE
560.4	Other intestinal obstruction	AHI≥15 vs <15	m1_crude	lifetime	Primary L1 logistic	digestive	OR	0.921771	0.0570408	0.824271	1.0308	0.15327	FALSE	FALSE	-0.0814586	0.814543	560.0/560.2/560.31/560.8/560.89/560.9	K56.1/K56.2/K56.3/K56.5/K56.6	0.814543	[-0.193256516137784,0.030339328535748042]
560.4	Other intestinal obstruction	AHI≥15 vs <15	m2_demo	lifetime	Primary L1 logistic	digestive	OR	0.820557	0.0580816	0.732267	0.919492	0.00066149	FALSE	TRUE	-0.197772	3.17948	560.0/560.2/560.31/560.8/560.89/560.9	K56.1/K56.2/K56.3/K56.5/K56.6	3.17948	[-0.3116094451942978,-0.08393364380190262]
560.4	Other intestinal obstruction	AHI≥15 vs <15	m3_smk_ses_win	lifetime	Primary L1 logistic	digestive	OR	0.814505	0.058163	0.726751	0.912856	0.00041939	FALSE	TRUE	-0.205174	3.37738	560.0/560.2/560.31/560.8/560.89/560.9	K56.1/K56.2/K56.3/K56.5/K56.6	3.37738	[-0.3191717048396243,-0.09117682771278761]
560.4	Other intestinal obstruction	AHI≥15 vs <15	m4_bmi	lifetime	Primary L1 logistic	digestive	OR	0.838372	0.0602071	0.745055	0.943377	0.00341032	FALSE	TRUE	-0.176293	2.4672	560.0/560.2/560.31/560.8/560.89/560.9	K56.1/K56.2/K56.3/K56.5/K56.6	2.4672	[-0.29429681583331324,-0.05828916023587377]
560.4	Other intestinal obstruction	AHI≥5 vs <5	m1_crude	lifetime	Primary L1 logistic	digestive	OR	1.08739	0.0641121	0.958988	1.23299	0.191284	FALSE	FALSE	0.0837811	0.718322	560.0/560.2/560.31/560.8/560.89/560.9	K56.1/K56.2/K56.3/K56.5/K56.6	0.718322	[-0.041876331841745995,0.20943862567330557]
560.4	Other intestinal obstruction	AHI≥5 vs <5	m2_demo	lifetime	Primary L1 logistic	digestive	OR	0.861728	0.0651335	0.758453	0.979066	0.0223262	FALSE	FALSE	-0.148815	1.65119	560.0/560.2/560.31/560.8/560.89/560.9	K56.1/K56.2/K56.3/K56.5/K56.6	1.65119	[-0.27647436560623334,-0.02115589450413502]
560.4	Other intestinal obstruction	AHI≥5 vs <5	m3_smk_ses_win	lifetime	Primary L1 logistic	digestive	OR	0.854076	0.0652212	0.751588	0.970538	0.0155859	FALSE	TRUE	-0.157735	1.80727	560.0/560.2/560.31/560.8/560.89/560.9	K56.1/K56.2/K56.3/K56.5/K56.6	1.80727	[-0.2855664856378941,-0.029904274652160973]
560.4	Other intestinal obstruction	AHI≥5 vs <5	m4_bmi	lifetime	Primary L1 logistic	digestive	OR	0.886052	0.0673565	0.776471	1.0111	0.0724771	FALSE	FALSE	-0.12098	1.1398	560.0/560.2/560.31/560.8/560.89/560.9	K56.1/K56.2/K56.3/K56.5/K56.6	1.1398	[-0.25299610782668824,0.011036652838776584]
560.4	Other intestinal obstruction	mild_vs_none	m1_crude	lifetime	Primary L1 logistic	digestive	OR	1.19081	0.0733436	1.03136	1.3749	0.0172653	FALSE	TRUE	0.174632	1.76283	560.0/560.2/560.31/560.8/560.89/560.9	K56.1/K56.2/K56.3/K56.5/K56.6	1.76283	[0.030880918778980332,0.31838238109621475]
560.4	Other intestinal obstruction	mild_vs_none	m2_demo	lifetime	Primary L1 logistic	digestive	OR	0.95431	0.0740326	0.825415	1.10333	0.527577	FALSE	FALSE	-0.0467671	0.277714	560.0/560.2/560.31/560.8/560.89/560.9	K56.1/K56.2/K56.3/K56.5/K56.6	0.277714	[-0.19186838743733242,0.09833417680699778]
560.4	Other intestinal obstruction	mild_vs_none	m3_smk_ses_win	lifetime	Primary L1 logistic	digestive	OR	0.950326	0.0741492	0.821782	1.09898	0.492	FALSE	FALSE	-0.0509502	0.308035	560.0/560.2/560.31/560.8/560.89/560.9	K56.1/K56.2/K56.3/K56.5/K56.6	0.308035	[-0.1962799140891095,0.09437946844090128]
560.4	Other intestinal obstruction	mild_vs_none	m4_bmi	lifetime	Primary L1 logistic	digestive	OR	0.967411	0.0754792	0.834379	1.12165	0.660699	FALSE	FALSE	-0.0331314	0.179996	560.0/560.2/560.31/560.8/560.89/560.9	K56.1/K56.2/K56.3/K56.5/K56.6	0.179996	[-0.18106783820241057,0.11480501184749725]
560.4	Other intestinal obstruction	moderate_vs_none	m1_crude	lifetime	Primary L1 logistic	digestive	OR	1.15147	0.0814655	0.981543	1.35082	0.0834003	FALSE	FALSE	0.14104	1.07883	560.0/560.2/560.31/560.8/560.89/560.9	K56.1/K56.2/K56.3/K56.5/K56.6	1.07883	[-0.018629175230303274,0.3007097474463804]
560.4	Other intestinal obstruction	moderate_vs_none	m2_demo	lifetime	Primary L1 logistic	digestive	OR	0.873719	0.0832216	0.742222	1.02851	0.104776	FALSE	FALSE	-0.134996	0.979737	560.0/560.2/560.31/560.8/560.89/560.9	K56.1/K56.2/K56.3/K56.5/K56.6	0.979737	[-0.298107365897213,0.028115374890702288]
560.4	Other intestinal obstruction	moderate_vs_none	m3_smk_ses_win	lifetime	Primary L1 logistic	digestive	OR	0.86258	0.0833354	0.732596	1.01563	0.0760831	FALSE	FALSE	-0.147827	1.11871	560.0/560.2/560.31/560.8/560.89/560.9	K56.1/K56.2/K56.3/K56.5/K56.6	1.11871	[-0.31116150320651237,0.015507435200604852]
560.4	Other intestinal obstruction	moderate_vs_none	m4_bmi	lifetime	Primary L1 logistic	digestive	OR	0.85623	0.0869875	0.722016	1.01539	0.074367	FALSE	FALSE	-0.155216	1.12862	560.0/560.2/560.31/560.8/560.89/560.9	K56.1/K56.2/K56.3/K56.5/K56.6	1.12862	[-0.3257083157456693,0.015276334218215532]
560.4	Other intestinal obstruction	severe_vs_none	m1_crude	lifetime	Primary L1 logistic	digestive	OR	0.88955	0.0851984	0.752747	1.05121	0.169524	FALSE	FALSE	-0.11704	0.770768	560.0/560.2/560.31/560.8/560.89/560.9	K56.1/K56.2/K56.3/K56.5/K56.6	0.770768	[-0.2840258831577829,0.049945891922957036]
560.4	Other intestinal obstruction	severe_vs_none	m2_demo	lifetime	Primary L1 logistic	digestive	OR	0.766379	0.0888467	0.643898	0.912157	0.00274616	FALSE	TRUE	-0.266079	2.56127	560.0/560.2/560.31/560.8/560.89/560.9	K56.1/K56.2/K56.3/K56.5/K56.6	2.56127	[-0.4402153166081701,-0.09194264912034705]
560.4	Other intestinal obstruction	severe_vs_none	m3_smk_ses_win	lifetime	Primary L1 logistic	digestive	OR	0.760837	0.0889695	0.639088	0.90578	0.00212455	FALSE	TRUE	-0.273336	2.67273	560.0/560.2/560.31/560.8/560.89/560.9	K56.1/K56.2/K56.3/K56.5/K56.6	2.67273	[-0.447713341312586,-0.0989591180841578]
560.4	Other intestinal obstruction	severe_vs_none	m4_bmi	lifetime	Primary L1 logistic	digestive	OR	0.755371	0.0970766	0.624494	0.913675	0.00385301	FALSE	TRUE	-0.280547	2.4142	560.0/560.2/560.31/560.8/560.89/560.9	K56.1/K56.2/K56.3/K56.5/K56.6	2.4142	[-0.4708131488117916,-0.09028002017368883]
561	Symptoms involving digestive system	severe_vs_none	m4_IPW	lifetime	IPW sensitivity	digestive	OR	0.724792		0.661892	0.79367	3.67756e-12	TRUE	TRUE		11.4344					3568	1181	2387	0.596331	0.712597	0.685424	0.685399	0.69024	TRUE
561	Symptoms involving digestive system	AHI≥15 vs <15	m1_crude	lifetime	Primary L1 logistic	digestive	OR	0.735531	0.0243786	0.701213	0.771529	2.12029e-36	TRUE	TRUE	-0.307162	35.6736	787.4/787.5/787.6/787.60/787.61/787.62/787.63/787.9/787.99	R15/R19.1/R19.2/R19.4/R19.8	35.6736	[-0.35494312298574904,-0.2593808679656142]
561	Symptoms involving digestive system	AHI≥15 vs <15	m2_demo	lifetime	Primary L1 logistic	digestive	OR	0.732497	0.0250255	0.697436	0.769321	1.60169e-35	TRUE	TRUE	-0.311296	34.7954	787.4/787.5/787.6/787.60/787.61/787.62/787.63/787.9/787.99	R15/R19.1/R19.2/R19.4/R19.8	34.7954	[-0.360344881278016,-0.2622468665618022]
561	Symptoms involving digestive system	AHI≥15 vs <15	m3_smk_ses_win	lifetime	Primary L1 logistic	digestive	OR	0.729987	0.0250784	0.694974	0.766764	3.98591e-36	TRUE	TRUE	-0.314728	35.3995	787.4/787.5/787.6/787.60/787.61/787.62/787.63/787.9/787.99	R15/R19.1/R19.2/R19.4/R19.8	35.3995	[-0.36388120089376863,-0.26557570282167864]
561	Symptoms involving digestive system	AHI≥15 vs <15	m4_bmi	lifetime	Primary L1 logistic	digestive	OR	0.810704	0.0261477	0.770203	0.853334	1.00988e-15	TRUE	TRUE	-0.209852	14.9957	787.4/787.5/787.6/787.60/787.61/787.62/787.63/787.9/787.99	R15/R19.1/R19.2/R19.4/R19.8	14.9957	[-0.26110106513589654,-0.15860389199755603]
561	Symptoms involving digestive system	AHI≥5 vs <5	m1_crude	lifetime	Primary L1 logistic	digestive	OR	0.812739	0.0251899	0.773587	0.853872	1.85199e-16	TRUE	TRUE	-0.207346	15.7324	787.4/787.5/787.6/787.60/787.61/787.62/787.63/787.9/787.99	R15/R19.1/R19.2/R19.4/R19.8	15.7324	[-0.25671711290341226,-0.15797440779822344]
561	Symptoms involving digestive system	AHI≥5 vs <5	m2_demo	lifetime	Primary L1 logistic	digestive	OR	0.740907	0.026013	0.704079	0.779661	9.52147e-31	TRUE	TRUE	-0.29988	30.0213	787.4/787.5/787.6/787.60/787.61/787.62/787.63/787.9/787.99	R15/R19.1/R19.2/R19.4/R19.8	30.0213	[-0.3508646463944297,-0.24889571518770148]
561	Symptoms involving digestive system	AHI≥5 vs <5	m3_smk_ses_win	lifetime	Primary L1 logistic	digestive	OR	0.737365	0.0260808	0.70062	0.776037	1.5782e-31	TRUE	TRUE	-0.304672	30.8018	787.4/787.5/787.6/787.60/787.61/787.62/787.63/787.9/787.99	R15/R19.1/R19.2/R19.4/R19.8	30.8018	[-0.35578986782226185,-0.25355489230366146]
561	Symptoms involving digestive system	AHI≥5 vs <5	m4_bmi	lifetime	Primary L1 logistic	digestive	OR	0.828934	0.0273165	0.785721	0.874524	6.50189e-12	TRUE	TRUE	-0.187615	11.187	787.4/787.5/787.6/787.60/787.61/787.62/787.63/787.9/787.99	R15/R19.1/R19.2/R19.4/R19.8	11.187	[-0.24115410242066304,-0.13407553625383795]
561	Symptoms involving digestive system	mild_vs_none	m1_crude	lifetime	Primary L1 logistic	digestive	OR	0.950013	0.0291464	0.897264	1.00586	0.0785144	FALSE	FALSE	-0.0512793	1.10505	787.4/787.5/787.6/787.60/787.61/787.62/787.63/787.9/787.99	R15/R19.1/R19.2/R19.4/R19.8	1.10505	[-0.1084051887252144,0.005846546721459865]
561	Symptoms involving digestive system	mild_vs_none	m2_demo	lifetime	Primary L1 logistic	digestive	OR	0.839738	0.0297878	0.792116	0.890224	4.52839e-09	TRUE	TRUE	-0.174665	8.34406	787.4/787.5/787.6/787.60/787.61/787.62/787.63/787.9/787.99	R15/R19.1/R19.2/R19.4/R19.8	8.34406	[-0.2330477999851403,-0.11628178721136534]
561	Symptoms involving digestive system	mild_vs_none	m3_smk_ses_win	lifetime	Primary L1 logistic	digestive	OR	0.83689	0.0298636	0.789312	0.887336	2.48355e-09	TRUE	TRUE	-0.178063	8.60493	787.4/787.5/787.6/787.60/787.61/787.62/787.63/787.9/787.99	R15/R19.1/R19.2/R19.4/R19.8	8.60493	[-0.23659409954486896,-0.11953105326584004]
561	Symptoms involving digestive system	mild_vs_none	m4_bmi	lifetime	Primary L1 logistic	digestive	OR	0.887254	0.0306237	0.835566	0.942139	9.37353e-05	FALSE	TRUE	-0.119624	4.0281	787.4/787.5/787.6/787.60/787.61/787.62/787.63/787.9/787.99	R15/R19.1/R19.2/R19.4/R19.8	4.0281	[-0.1796453957738058,-0.059602775521435676]
561	Symptoms involving digestive system	moderate_vs_none	m1_crude	lifetime	Primary L1 logistic	digestive	OR	0.84965	0.0334667	0.795707	0.90725	1.12484e-06	TRUE	TRUE	-0.162931	5.94891	787.4/787.5/787.6/787.60/787.61/787.62/787.63/787.9/787.99	R15/R19.1/R19.2/R19.4/R19.8	5.94891	[-0.22852420573907237,-0.09733708311308711]
561	Symptoms involving digestive system	moderate_vs_none	m2_demo	lifetime	Primary L1 logistic	digestive	OR	0.744785	0.03477	0.695721	0.79731	2.36032e-17	TRUE	TRUE	-0.294659	16.627	787.4/787.5/787.6/787.60/787.61/787.62/787.63/787.9/787.99	R15/R19.1/R19.2/R19.4/R19.8	16.627	[-0.3628071043525983,-0.22651129088703298]
561	Symptoms involving digestive system	moderate_vs_none	m3_smk_ses_win	lifetime	Primary L1 logistic	digestive	OR	0.738743	0.0348579	0.689957	0.790978	3.7264e-18	TRUE	TRUE	-0.302806	17.4287	787.4/787.5/787.6/787.60/787.61/787.62/787.63/787.9/787.99	R15/R19.1/R19.2/R19.4/R19.8	17.4287	[-0.37112585320247793,-0.23448524619995004]
561	Symptoms involving digestive system	moderate_vs_none	m4_bmi	lifetime	Primary L1 logistic	digestive	OR	0.816531	0.0367622	0.759767	0.877535	3.51657e-08	TRUE	TRUE	-0.202691	7.45388	787.4/787.5/787.6/787.60/787.61/787.62/787.63/787.9/787.99	R15/R19.1/R19.2/R19.4/R19.8	7.45388	[-0.27474319488861376,-0.13063791433026867]
561	Symptoms involving digestive system	severe_vs_none	m1_crude	lifetime	Primary L1 logistic	digestive	OR	0.596302	0.0361043	0.555565	0.640027	1.64489e-46	TRUE	TRUE	-0.517007	45.7839	787.4/787.5/787.6/787.60/787.61/787.62/787.63/787.9/787.99	R15/R19.1/R19.2/R19.4/R19.8	45.7839	[-0.5877704703374578,-0.44624436931226735]
561	Symptoms involving digestive system	severe_vs_none	m2_demo	lifetime	Primary L1 logistic	digestive	OR	0.585092	0.0381087	0.542983	0.630467	6.26262e-45	TRUE	TRUE	-0.535986	44.2032	787.4/787.5/787.6/787.60/787.61/787.62/787.63/787.9/787.99	R15/R19.1/R19.2/R19.4/R19.8	44.2032	[-0.6106779597229763,-0.4612944777064906]
561	Symptoms involving digestive system	severe_vs_none	m3_smk_ses_win	lifetime	Primary L1 logistic	digestive	OR	0.585134	0.0381917	0.542933	0.630614	9.8999e-45	TRUE	TRUE	-0.535915	44.0044	787.4/787.5/787.6/787.60/787.61/787.62/787.63/787.9/787.99	R15/R19.1/R19.2/R19.4/R19.8	44.0044	[-0.6107695299672857,-0.4610606397388392]
561	Symptoms involving digestive system	severe_vs_none	m4_bmi	lifetime	Primary L1 logistic	digestive	OR	0.685424	0.0420429	0.631208	0.744297	2.60832e-19	TRUE	TRUE	-0.377718	18.5836	787.4/787.5/787.6/787.60/787.61/787.62/787.63/787.9/787.99	R15/R19.1/R19.2/R19.4/R19.8	18.5836	[-0.46012042234211414,-0.2953153787887557]
561.1	Diarrhea	severe_vs_none	m4_IPW	lifetime	IPW sensitivity	digestive	OR	0.873747		0.830061	0.919732	2.5052e-07	TRUE	TRUE		6.60116					12051	4919	7132	0.827588	0.856519	0.840272	0.840255	0.849471	TRUE
561.1	Diarrhea	AHI≥15 vs <15	m1_crude	lifetime	Primary L1 logistic	digestive	OR	0.894624	0.0135781	0.87113	0.918752	2.38682e-16	TRUE	TRUE	-0.111352	15.6222	787.91	K52.2/K52.8	15.6222	[-0.13796412249899023,-0.08473914200450228]
561.1	Diarrhea	AHI≥15 vs <15	m2_demo	lifetime	Primary L1 logistic	digestive	OR	0.909156	0.0141064	0.884364	0.934643	1.46387e-11	TRUE	TRUE	-0.0952384	10.8345	787.91	K52.2/K52.8	10.8345	[-0.12288639513418748,-0.06759038084808139]
561.1	Diarrhea	AHI≥15 vs <15	m3_smk_ses_win	lifetime	Primary L1 logistic	digestive	OR	0.89618	0.0143976	0.871244	0.921829	2.67022e-14	TRUE	TRUE	-0.109614	13.5735	787.91	K52.2/K52.8	13.5735	[-0.137833190818261,-0.08139562316451643]
561.1	Diarrhea	AHI≥15 vs <15	m4_bmi	lifetime	Primary L1 logistic	digestive	OR	0.901349	0.0150706	0.875115	0.92837	5.51167e-12	TRUE	TRUE	-0.103863	11.2587	787.91	K52.2/K52.8	11.2587	[-0.13340042444989558,-0.07432474168856376]
561.1	Diarrhea	AHI≥5 vs <5	m1_crude	lifetime	Primary L1 logistic	digestive	OR	0.95895	0.0148495	0.931443	0.98727	0.00476183	FALSE	TRUE	-0.0419161	2.32223	787.91	K52.2/K52.8	2.32223	[-0.0710206586520252,-0.012811515566903096]
561.1	Diarrhea	AHI≥5 vs <5	m2_demo	lifetime	Primary L1 logistic	digestive	OR	0.922774	0.0154929	0.895175	0.951225	2.13045e-07	TRUE	TRUE	-0.0803706	6.67153	787.91	K52.2/K52.8	6.67153	[-0.1107360542558787,-0.05000506983049001]
561.1	Diarrhea	AHI≥5 vs <5	m3_smk_ses_win	lifetime	Primary L1 logistic	digestive	OR	0.906883	0.0158225	0.87919	0.935447	6.51626e-10	TRUE	TRUE	-0.0977422	9.186	787.91	K52.2/K52.8	9.186	[-0.1287537430970188,-0.06673059630174258]
561.1	Diarrhea	AHI≥5 vs <5	m4_bmi	lifetime	Primary L1 logistic	digestive	OR	0.914806	0.0165372	0.885631	0.944943	7.26854e-08	TRUE	TRUE	-0.0890428	7.13855	787.91	K52.2/K52.8	7.13855	[-0.12145504220320558,-0.05663053149745991]
561.1	Diarrhea	mild_vs_none	m1_crude	lifetime	Primary L1 logistic	digestive	OR	1.03047	0.0173016	0.996109	1.06601	0.0828013	FALSE	FALSE	0.0300124	1.08196	787.91	K52.2/K52.8	1.08196	[-0.003898141990840806,0.06392284551056016]
561.1	Diarrhea	mild_vs_none	m2_demo	lifetime	Primary L1 logistic	digestive	OR	0.965613	0.0178531	0.932409	0.999999	0.0499941	FALSE	FALSE	-0.0349923	1.30108	787.91	K52.2/K52.8	1.30108	[-0.06998372691556891,-8.992275969676999e-07]
561.1	Diarrhea	mild_vs_none	m3_smk_ses_win	lifetime	Primary L1 logistic	digestive	OR	0.955298	0.0182631	0.921708	0.990112	0.0122768	FALSE	FALSE	-0.0457323	1.91091	787.91	K52.2/K52.8	1.91091	[-0.08152727345074773,-0.009937332195497035]
561.1	Diarrhea	mild_vs_none	m4_bmi	lifetime	Primary L1 logistic	digestive	OR	0.946043	0.0186956	0.912005	0.981352	0.00300865	FALSE	TRUE	-0.0554671	2.52163	787.91	K52.2/K52.8	2.52163	[-0.0921097388281294,-0.018824385590147978]
561.1	Diarrhea	moderate_vs_none	m1_crude	lifetime	Primary L1 logistic	digestive	OR	1.00032	0.0193163	0.963159	1.03892	0.986695	FALSE	FALSE	0.000322123	0.00581712	787.91	K52.2/K52.8	0.00581712	[-0.03753703223422181,0.03818127730698298]
561.1	Diarrhea	moderate_vs_none	m2_demo	lifetime	Primary L1 logistic	digestive	OR	0.938177	0.0204141	0.901381	0.976476	0.00177145	FALSE	TRUE	-0.0638164	2.75167	787.91	K52.2/K52.8	2.75167	[-0.1038273485431821,-0.023805501781966255]
561.1	Diarrhea	moderate_vs_none	m3_smk_ses_win	lifetime	Primary L1 logistic	digestive	OR	0.920428	0.0208674	0.883542	0.958853	7.08245e-05	FALSE	TRUE	-0.0829166	4.14982	787.91	K52.2/K52.8	4.14982	[-0.12381597405169893,-0.042017247678594424]
561.1	Diarrhea	moderate_vs_none	m4_bmi	lifetime	Primary L1 logistic	digestive	OR	0.918508	0.0219933	0.879756	0.958967	0.000111076	FALSE	TRUE	-0.0850047	3.95438	787.91	K52.2/K52.8	3.95438	[-0.1281107291089402,-0.04189863675855954]
561.1	Diarrhea	severe_vs_none	m1_crude	lifetime	Primary L1 logistic	digestive	OR	0.827572	0.0196121	0.796365	0.860003	4.91067e-22	TRUE	TRUE	-0.189259	21.3089	787.91	K52.2/K52.8	21.3089	[-0.22769769549230034,-0.15081970517232063]
561.1	Diarrhea	severe_vs_none	m2_demo	lifetime	Primary L1 logistic	digestive	OR	0.849502	0.0211801	0.814959	0.885509	1.35173e-14	TRUE	TRUE	-0.163105	13.8691	787.91	K52.2/K52.8	13.8691	[-0.20461713625720707,-0.12159254386346018]
561.1	Diarrhea	severe_vs_none	m3_smk_ses_win	lifetime	Primary L1 logistic	digestive	OR	0.834442	0.0216028	0.799848	0.870531	5.37436e-17	TRUE	TRUE	-0.180992	16.2697	787.91	K52.2/K52.8	16.2697	[-0.2233329494104738,-0.1386516527355582]
561.1	Diarrhea	severe_vs_none	m4_bmi	lifetime	Primary L1 logistic	digestive	OR	0.840272	0.0239972	0.801666	0.880738	4.1044e-13	TRUE	TRUE	-0.174029	12.3868	787.91	K52.2/K52.8	12.3868	[-0.2210627302724179,-0.12699559066295313]
561.2	Flatulence	severe_vs_none	m4_IPW	lifetime	IPW sensitivity	digestive	OR	0.734215		0.676412	0.796959	1.52981e-13	TRUE	TRUE		12.8154					4571	1507	3064	0.589897	0.704665	0.675532	0.675496	0.686712	TRUE
561.2	Flatulence	AHI≥15 vs <15	m1_crude	lifetime	Primary L1 logistic	digestive	OR	0.719294	0.0213828	0.689772	0.75008	1.42664e-53	TRUE	TRUE	-0.329484	52.8457	787.3	R14	52.8457	[-0.3713938593718095,-0.2875749707911038]
561.2	Flatulence	AHI≥15 vs <15	m2_demo	lifetime	Primary L1 logistic	digestive	OR	0.708299	0.0221199	0.678247	0.739682	8.27781e-55	TRUE	TRUE	-0.344889	54.0821	787.3	R14	54.0821	[-0.3882435787781906,-0.30153505581280937]
561.2	Flatulence	AHI≥15 vs <15	m3_smk_ses_win	lifetime	Primary L1 logistic	digestive	OR	0.703735	0.0222389	0.67372	0.735088	3.15996e-56	TRUE	TRUE	-0.351353	55.5003	787.3	R14	55.5003	[-0.39494027923309594,-0.307765385316611]
561.2	Flatulence	AHI≥15 vs <15	m4_bmi	lifetime	Primary L1 logistic	digestive	OR	0.789766	0.0231406	0.754746	0.82641	1.99594e-24	TRUE	TRUE	-0.236019	23.6999	787.3	R14	23.6999	[-0.28137344562011474,-0.19066411881800055]
561.2	Flatulence	AHI≥5 vs <5	m1_crude	lifetime	Primary L1 logistic	digestive	OR	0.846491	0.0222216	0.810414	0.884173	6.39388e-14	TRUE	TRUE	-0.166656	13.1942	787.3	R14	13.1942	[-0.2102096591769334,-0.12310273685135836]
561.2	Flatulence	AHI≥5 vs <5	m2_demo	lifetime	Primary L1 logistic	digestive	OR	0.759127	0.0231257	0.725487	0.794326	9.66086e-33	TRUE	TRUE	-0.275587	32.015	787.3	R14	32.015	[-0.32091209827190703,-0.23026121101488672]
561.2	Flatulence	AHI≥5 vs <5	m3_smk_ses_win	lifetime	Primary L1 logistic	digestive	OR	0.752499	0.0232729	0.718946	0.787619	2.48268e-34	TRUE	TRUE	-0.284355	33.6051	787.3	R14	33.6051	[-0.3299690096896699,-0.2387409045046662]
561.2	Flatulence	AHI≥5 vs <5	m4_bmi	lifetime	Primary L1 logistic	digestive	OR	0.860818	0.024317	0.820753	0.902838	7.12505e-10	TRUE	TRUE	-0.149873	9.14721	787.3	R14	9.14721	[-0.1975330400936556,-0.10221216895220905]
561.2	Flatulence	mild_vs_none	m1_crude	lifetime	Primary L1 logistic	digestive	OR	1.01843	0.0254849	0.968814	1.0706	0.473514	FALSE	FALSE	0.0182669	0.324667	787.3	R14	0.324667	[-0.03168256309491559,0.06821633071855454]
561.2	Flatulence	mild_vs_none	m2_demo	lifetime	Primary L1 logistic	digestive	OR	0.888219	0.0262463	0.843683	0.935106	6.2921e-06	TRUE	TRUE	-0.118537	5.2012	787.3	R14	5.2012	[-0.16997880068536134,-0.06709514497107652]
561.2	Flatulence	mild_vs_none	m3_smk_ses_win	lifetime	Primary L1 logistic	digestive	OR	0.883561	0.0264219	0.83897	0.930523	2.79561e-06	TRUE	TRUE	-0.123794	5.55352	787.3	R14	5.55352	[-0.17558045504373954,-0.07200841884170311]
561.2	Flatulence	mild_vs_none	m4_bmi	lifetime	Primary L1 logistic	digestive	OR	0.951984	0.0270976	0.902743	1.00391	0.0693849	FALSE	FALSE	-0.0492067	1.15874	787.3	R14	1.15874	[-0.1023170430176741,0.0039036443199312876]
561.2	Flatulence	moderate_vs_none	m1_crude	lifetime	Primary L1 logistic	digestive	OR	0.878711	0.0294069	0.829497	0.930844	1.09801e-05	TRUE	TRUE	-0.1293	4.95939	787.3	R14	4.95939	[-0.1869360571030712,-0.0716631302940564]
561.2	Flatulence	moderate_vs_none	m2_demo	lifetime	Primary L1 logistic	digestive	OR	0.743657	0.0308072	0.700083	0.789943	6.98824e-22	TRUE	TRUE	-0.296176	21.1556	787.3	R14	21.1556	[-0.356556917085157,-0.23579492671189609]
561.2	Flatulence	moderate_vs_none	m3_smk_ses_win	lifetime	Primary L1 logistic	digestive	OR	0.735357	0.0310085	0.691997	0.781435	3.64214e-23	TRUE	TRUE	-0.307399	22.4386	787.3	R14	22.4386	[-0.36817423759040246,-0.2466229878781564]
561.2	Flatulence	moderate_vs_none	m4_bmi	lifetime	Primary L1 logistic	digestive	OR	0.815474	0.0326371	0.764944	0.869343	4.10199e-10	TRUE	TRUE	-0.203985	9.387	787.3	R14	9.387	[-0.26795292264557213,-0.14001766911673436]
561.2	Flatulence	severe_vs_none	m1_crude	lifetime	Primary L1 logistic	digestive	OR	0.589938	0.0320642	0.554005	0.628202	7.25199e-61	TRUE	TRUE	-0.527738	60.1395	787.3	R14	60.1395	[-0.5905822808043477,-0.4648930880740265]
561.2	Flatulence	severe_vs_none	m2_demo	lifetime	Primary L1 logistic	digestive	OR	0.571582	0.0341374	0.53459	0.611134	2.441e-60	TRUE	TRUE	-0.559347	59.6124	787.3	R14	59.6124	[-0.6262555693686017,-0.492439309682119]
561.2	Flatulence	severe_vs_none	m3_smk_ses_win	lifetime	Primary L1 logistic	digestive	OR	0.568886	0.0342915	0.531908	0.608435	8.47117e-61	TRUE	TRUE	-0.564075	60.0721	787.3	R14	60.0721	[-0.6312848251008542,-0.4968645451971344]
561.2	Flatulence	severe_vs_none	m4_bmi	lifetime	Primary L1 logistic	digestive	OR	0.675532	0.0375371	0.627616	0.727106	1.46865e-25	TRUE	TRUE	-0.392255	24.8331	787.3	R14	24.8331	[-0.4658262693751553,-0.31868339990286837]
562	Diverticulosis and diverticulitis	AHI≥15 vs <15	m1_crude	lifetime	Primary L1 logistic	digestive	OR	7.20318	1.02625	0.963785	53.8354	0.054352	FALSE	FALSE	1.97452	1.26478	562/562.0/562.1		1.26478	[-0.03688670971832808,3.9859315430459774]
562	Diverticulosis and diverticulitis	AHI≥15 vs <15	m2_demo	lifetime	Primary L1 logistic	digestive	OR	5.87444	1.01005	0.811353	42.5327	0.0796034	FALSE	FALSE	1.77061	1.09907	562/562.0/562.1		1.09907	[-0.20905235280245238,3.7502724849881584]
562	Diverticulosis and diverticulitis	AHI≥15 vs <15	m3_smk_ses_win	lifetime	Primary L1 logistic	digestive	OR	5.63915	1.00286	0.789905	40.2579	0.0845644	FALSE	FALSE	1.72973	1.07281	562/562.0/562.1		1.07281	[-0.23584199243942305,3.695307408692745]
562	Diverticulosis and diverticulitis	AHI≥15 vs <15	m4_bmi	lifetime	Primary L1 logistic	digestive	OR	5.25645	1.01988	0.712148	38.7984	0.103713	FALSE	FALSE	1.65946	0.984165	562/562.0/562.1		0.984165	[-0.3394692998195077,3.6583797313243798]
562	Diverticulosis and diverticulitis	AHI≥5 vs <5	m1_crude	lifetime	Primary L1 logistic	digestive	OR	1.99414	1.0238	0.268101	14.8325	0.500202	FALSE	FALSE	0.690215	0.300854	562/562.0/562.1		0.300854	[-1.316390293596808,2.696820106576497]
562	Diverticulosis and diverticulitis	AHI≥5 vs <5	m2_demo	lifetime	Primary L1 logistic	digestive	OR	1.34999	1.00479	0.188386	9.67415	0.765195	FALSE	FALSE	0.300098	0.116228	562/562.0/562.1		0.116228	[-1.6692623292851572,2.2694577210501174]
562	Diverticulosis and diverticulitis	AHI≥5 vs <5	m3_smk_ses_win	lifetime	Primary L1 logistic	digestive	OR	1.60949	1.06923	0.197952	13.0863	0.656245	FALSE	FALSE	0.475917	0.182934	562/562.0/562.1		0.182934	[-1.6197305563438382,2.5715642145136464]
562	Diverticulosis and diverticulitis	AHI≥5 vs <5	m4_bmi	lifetime	Primary L1 logistic	digestive	OR	1.19574	1.0422	0.155065	9.22055	0.863812	FALSE	FALSE	0.178761	0.0635806	562/562.0/562.1		0.0635806	[-1.8639118371134586,2.2214345849618957]
562	Diverticulosis and diverticulitis	mild_vs_none	m1_crude	lifetime	Primary L1 omitted from summary	digestive	beta_log_odds										562/562.0/562.1
562	Diverticulosis and diverticulitis	mild_vs_none	m2_demo	lifetime	Primary L1 omitted from summary	digestive	beta_log_odds										562/562.0/562.1
562	Diverticulosis and diverticulitis	mild_vs_none	m3_smk_ses_win	lifetime	Primary L1 omitted from summary	digestive	beta_log_odds										562/562.0/562.1
562	Diverticulosis and diverticulitis	mild_vs_none	m4_bmi	lifetime	Primary L1 omitted from summary	digestive	beta_log_odds										562/562.0/562.1
562	Diverticulosis and diverticulitis	moderate_vs_none	m1_crude	lifetime	Primary L1 omitted from summary	digestive	beta_log_odds										562/562.0/562.1
562	Diverticulosis and diverticulitis	moderate_vs_none	m2_demo	lifetime	Primary L1 omitted from summary	digestive	beta_log_odds										562/562.0/562.1
562	Diverticulosis and diverticulitis	moderate_vs_none	m3_smk_ses_win	lifetime	Primary L1 omitted from summary	digestive	beta_log_odds										562/562.0/562.1
562	Diverticulosis and diverticulitis	moderate_vs_none	m4_bmi	lifetime	Primary L1 omitted from summary	digestive	beta_log_odds										562/562.0/562.1
562	Diverticulosis and diverticulitis	severe_vs_none	m1_crude	lifetime	Primary L1 omitted from summary	digestive	beta_log_odds										562/562.0/562.1
562	Diverticulosis and diverticulitis	severe_vs_none	m2_demo	lifetime	Primary L1 omitted from summary	digestive	beta_log_odds										562/562.0/562.1
562	Diverticulosis and diverticulitis	severe_vs_none	m3_smk_ses_win	lifetime	Primary L1 omitted from summary	digestive	beta_log_odds										562/562.0/562.1
562	Diverticulosis and diverticulitis	severe_vs_none	m4_bmi	lifetime	Primary L1 omitted from summary	digestive	beta_log_odds										562/562.0/562.1
562.1	Diverticulosis	severe_vs_none	m4_IPW	lifetime	IPW sensitivity	digestive	OR	1.01724		0.954173	1.08447	0.600706	FALSE	FALSE		0.221338					6694	3725	2969	1.58029	0.940427	1.10129	1.10136	1.08177	TRUE
562.1	Diverticulosis	AHI≥15 vs <15	m1_crude	lifetime	Primary L1 logistic	digestive	OR	1.33199	0.0167702	1.28892	1.3765	1.63438e-65	TRUE	TRUE	0.286676	64.7866	562.00/562.02/562.10/562.12	K57/K57.0/K57.1/K57.2/K57.3/K57.4/K57.5/K57.8/K57.9	64.7866	[0.25380738352543303,0.3195454325646245]
562.1	Diverticulosis	AHI≥15 vs <15	m2_demo	lifetime	Primary L1 logistic	digestive	OR	1.10063	0.0184632	1.06151	1.14119	2.06744e-07	TRUE	TRUE	0.0958826	6.68457	562.00/562.02/562.10/562.12	K57/K57.0/K57.1/K57.2/K57.3/K57.4/K57.5/K57.8/K57.9	6.68457	[0.059695390080242786,0.13206989937683228]
562.1	Diverticulosis	AHI≥15 vs <15	m3_smk_ses_win	lifetime	Primary L1 logistic	digestive	OR	1.10002	0.0186544	1.06053	1.14099	3.21523e-07	TRUE	TRUE	0.0953308	6.49279	562.00/562.02/562.10/562.12	K57/K57.0/K57.1/K57.2/K57.3/K57.4/K57.5/K57.8/K57.9	6.49279	[0.05876893121244714,0.13189275840178322]
562.1	Diverticulosis	AHI≥15 vs <15	m4_bmi	lifetime	Primary L1 logistic	digestive	OR	1.05782	0.0192881	1.01858	1.09858	0.00356322	FALSE	TRUE	0.0562141	2.44816	562.00/562.02/562.10/562.12	K57/K57.0/K57.1/K57.2/K57.3/K57.4/K57.5/K57.8/K57.9	2.44816	[0.018410122116887216,0.0940180673632838]
562.1	Diverticulosis	AHI≥5 vs <5	m1_crude	lifetime	Primary L1 logistic	digestive	OR	1.60611	0.0210214	1.54128	1.67366	1.70128e-112	TRUE	TRUE	0.473813	111.769	562.00/562.02/562.10/562.12	K57/K57.0/K57.1/K57.2/K57.3/K57.4/K57.5/K57.8/K57.9	111.769	[0.4326113178016698,0.515013710973362]
562.1	Diverticulosis	AHI≥5 vs <5	m2_demo	lifetime	Primary L1 logistic	digestive	OR	1.15466	0.023021	1.10372	1.20795	4.1938e-10	TRUE	TRUE	0.143804	9.37739	562.00/562.02/562.10/562.12	K57/K57.0/K57.1/K57.2/K57.3/K57.4/K57.5/K57.8/K57.9	9.37739	[0.09868367144811382,0.18892446041066166]
562.1	Diverticulosis	AHI≥5 vs <5	m3_smk_ses_win	lifetime	Primary L1 logistic	digestive	OR	1.15124	0.0232703	1.09991	1.20496	1.428e-09	TRUE	TRUE	0.140839	8.84527	562.00/562.02/562.10/562.12	K57/K57.0/K57.1/K57.2/K57.3/K57.4/K57.5/K57.8/K57.9	8.84527	[0.09522980194889999,0.186447818680438]
562.1	Diverticulosis	AHI≥5 vs <5	m4_bmi	lifetime	Primary L1 logistic	digestive	OR	1.10512	0.0238666	1.05461	1.15804	2.81463e-05	FALSE	TRUE	0.0999526	4.55058	562.00/562.02/562.10/562.12	K57/K57.0/K57.1/K57.2/K57.3/K57.4/K57.5/K57.8/K57.9	4.55058	[0.0531748934702837,0.14673027061790658]
562.1	Diverticulosis	mild_vs_none	m1_crude	lifetime	Primary L1 logistic	digestive	OR	1.50302	0.0240377	1.43386	1.57553	1.8697e-64	TRUE	TRUE	0.40748	63.7282	562.00/562.02/562.10/562.12	K57/K57.0/K57.1/K57.2/K57.3/K57.4/K57.5/K57.8/K57.9	63.7282	[0.36036672109089496,0.45459274234032554]
562.1	Diverticulosis	mild_vs_none	m2_demo	lifetime	Primary L1 logistic	digestive	OR	1.11794	0.026265	1.06185	1.177	2.18803e-05	TRUE	TRUE	0.111489	4.65995	562.00/562.02/562.10/562.12	K57/K57.0/K57.1/K57.2/K57.3/K57.4/K57.5/K57.8/K57.9	4.65995	[0.060010830944136485,0.1629677348596785]
562.1	Diverticulosis	mild_vs_none	m3_smk_ses_win	lifetime	Primary L1 logistic	digestive	OR	1.1143	0.0265215	1.05785	1.17375	4.49194e-05	FALSE	TRUE	0.108224	4.34757	562.00/562.02/562.10/562.12	K57/K57.0/K57.1/K57.2/K57.3/K57.4/K57.5/K57.8/K57.9	4.34757	[0.056242448103599935,0.16020477349149514]
562.1	Diverticulosis	mild_vs_none	m4_bmi	lifetime	Primary L1 logistic	digestive	OR	1.08131	0.0269127	1.02576	1.13988	0.00367413	FALSE	TRUE	0.0781778	2.43485	562.00/562.02/562.10/562.12	K57/K57.0/K57.1/K57.2/K57.3/K57.4/K57.5/K57.8/K57.9	2.43485	[0.025429841350634683,0.13092579751381606]
562.1	Diverticulosis	moderate_vs_none	m1_crude	lifetime	Primary L1 logistic	digestive	OR	1.79052	0.0253352	1.70378	1.88167	5.61992e-117	TRUE	TRUE	0.582505	116.25	562.00/562.02/562.10/562.12	K57/K57.0/K57.1/K57.2/K57.3/K57.4/K57.5/K57.8/K57.9	116.25	[0.5328485213963376,0.6321608049779592]
562.1	Diverticulosis	moderate_vs_none	m2_demo	lifetime	Primary L1 logistic	digestive	OR	1.18607	0.0278555	1.12305	1.25262	9.00712e-10	TRUE	TRUE	0.170645	9.04541	562.00/562.02/562.10/562.12	K57/K57.0/K57.1/K57.2/K57.3/K57.4/K57.5/K57.8/K57.9	9.04541	[0.11604935948652968,0.2252410527068397]
562.1	Diverticulosis	moderate_vs_none	m3_smk_ses_win	lifetime	Primary L1 logistic	digestive	OR	1.17762	0.0281434	1.11442	1.2444	6.27592e-09	TRUE	TRUE	0.163492	8.20232	562.00/562.02/562.10/562.12	K57/K57.0/K57.1/K57.2/K57.3/K57.4/K57.5/K57.8/K57.9	8.20232	[0.10833164079865806,0.21865182853418721]
562.1	Diverticulosis	moderate_vs_none	m4_bmi	lifetime	Primary L1 logistic	digestive	OR	1.12194	0.029253	1.05943	1.18815	8.37546e-05	FALSE	TRUE	0.115064	4.07699	562.00/562.02/562.10/562.12	K57/K57.0/K57.1/K57.2/K57.3/K57.4/K57.5/K57.8/K57.9	4.07699	[0.05772885506170614,0.17239868134417347]
562.1	Diverticulosis	severe_vs_none	m1_crude	lifetime	Primary L1 logistic	digestive	OR	1.58013	0.025386	1.50344	1.66074	1.30725e-72	TRUE	TRUE	0.457509	71.8836	562.00/562.02/562.10/562.12	K57/K57.0/K57.1/K57.2/K57.3/K57.4/K57.5/K57.8/K57.9	71.8836	[0.40775300369288037,0.5072643008025639]
562.1	Diverticulosis	severe_vs_none	m2_demo	lifetime	Primary L1 logistic	digestive	OR	1.17078	0.0286527	1.10685	1.23841	3.73619e-08	TRUE	TRUE	0.157672	7.42757	562.00/562.02/562.10/562.12	K57/K57.0/K57.1/K57.2/K57.3/K57.4/K57.5/K57.8/K57.9	7.42757	[0.10151427337331012,0.2138307065411614]
562.1	Diverticulosis	severe_vs_none	m3_smk_ses_win	lifetime	Primary L1 logistic	digestive	OR	1.17467	0.0290003	1.10976	1.24337	2.83806e-08	TRUE	TRUE	0.160985	7.54698	562.00/562.02/562.10/562.12	K57/K57.0/K57.1/K57.2/K57.3/K57.4/K57.5/K57.8/K57.9	7.54698	[0.1041454364309485,0.21782466197961703]
562.1	Diverticulosis	severe_vs_none	m4_bmi	lifetime	Primary L1 logistic	digestive	OR	1.10129	0.0315562	1.03524	1.17155	0.00223279	FALSE	TRUE	0.0964795	2.65115	562.00/562.02/562.10/562.12	K57/K57.0/K57.1/K57.2/K57.3/K57.4/K57.5/K57.8/K57.9	2.65115	[0.03463040949185752,0.15832858766061153]
562.2	Diverticulitis	severe_vs_none	m4_IPW	lifetime	IPW sensitivity	digestive	OR	1.04146		0.940375	1.15341	0.435498	FALSE	FALSE		0.361014					2548	1371	1177	1.43878	1.01077	1.07608	1.07635	1.07288	FALSE
562.2	Diverticulitis	AHI≥15 vs <15	m1_crude	lifetime	Primary L1 logistic	digestive	OR	1.2244	0.0265608	1.16229	1.28983	2.49211e-14	TRUE	TRUE	0.202454	13.6034	562.01/562.03/562.11/562.13		13.6034	[0.15039585007859552,0.25451220282899983]
562.2	Diverticulitis	AHI≥15 vs <15	m2_demo	lifetime	Primary L1 logistic	digestive	OR	1.0775	0.0274266	1.02111	1.13701	0.00649456	FALSE	TRUE	0.0746473	2.18745	562.01/562.03/562.11/562.13		2.18745	[0.02089206186906665,0.12840249452071525]
562.2	Diverticulitis	AHI≥15 vs <15	m3_smk_ses_win	lifetime	Primary L1 logistic	digestive	OR	1.07197	0.0275531	1.01562	1.13146	0.0116527	FALSE	TRUE	0.0695024	1.93357	562.01/562.03/562.11/562.13		1.93357	[0.0154993350755619,0.12350551709537341]
562.2	Diverticulitis	AHI≥15 vs <15	m4_bmi	lifetime	Primary L1 logistic	digestive	OR	1.01282	0.0285611	0.95768	1.07113	0.655625	FALSE	FALSE	0.0127372	0.183344	562.01/562.03/562.11/562.13		0.183344	[-0.04324157347731914,0.06871587522075773]
562.2	Diverticulitis	AHI≥5 vs <5	m1_crude	lifetime	Primary L1 logistic	digestive	OR	1.50208	0.0329709	1.40809	1.60235	5.5332e-35	TRUE	TRUE	0.406852	34.257	562.01/562.03/562.11/562.13		34.257	[0.34223066777503763,0.47147422099384617]
562.2	Diverticulitis	AHI≥5 vs <5	m2_demo	lifetime	Primary L1 logistic	digestive	OR	1.17459	0.0338284	1.09924	1.25511	1.9648e-06	TRUE	TRUE	0.160922	5.70668	562.01/562.03/562.11/562.13		5.70668	[0.09461970296373623,0.22722465893040372]
562.2	Diverticulitis	AHI≥5 vs <5	m3_smk_ses_win	lifetime	Primary L1 logistic	digestive	OR	1.16653	0.0339684	1.0914	1.24684	5.7681e-06	TRUE	TRUE	0.154037	5.23897	562.01/562.03/562.11/562.13		5.23897	[0.0874603197223696,0.22061416112790566]
562.2	Diverticulitis	AHI≥5 vs <5	m4_bmi	lifetime	Primary L1 logistic	digestive	OR	1.10189	0.0349219	1.02899	1.17995	0.00546259	FALSE	TRUE	0.0970274	2.2626	562.01/562.03/562.11/562.13		2.2626	[0.028581666631599154,0.16547312184101026]
562.2	Diverticulitis	mild_vs_none	m1_crude	lifetime	Primary L1 logistic	digestive	OR	1.46969	0.0375382	1.36544	1.5819	1.09344e-24	TRUE	TRUE	0.385054	23.9612	562.01/562.03/562.11/562.13		23.9612	[0.3114802011480753,0.4586273883044124]
562.2	Diverticulitis	mild_vs_none	m2_demo	lifetime	Primary L1 logistic	digestive	OR	1.15403	0.0383859	1.07039	1.2442	0.000189873	FALSE	TRUE	0.143261	3.72154	562.01/562.03/562.11/562.13		3.72154	[0.0680259468157686,0.21849596993474776]
562.2	Diverticulitis	mild_vs_none	m3_smk_ses_win	lifetime	Primary L1 logistic	digestive	OR	1.14905	0.0385571	1.06542	1.23925	0.000314001	FALSE	TRUE	0.138939	3.50307	562.01/562.03/562.11/562.13		3.50307	[0.06336865611933865,0.2145095793307847]
562.2	Diverticulitis	mild_vs_none	m4_bmi	lifetime	Primary L1 logistic	digestive	OR	1.09557	0.0391565	1.01464	1.18296	0.0197486	FALSE	FALSE	0.0912773	1.70446	562.01/562.03/562.11/562.13		1.70446	[0.014532011799376798,0.16802260149925693]
562.2	Diverticulitis	moderate_vs_none	m1_crude	lifetime	Primary L1 logistic	digestive	OR	1.62066	0.0400576	1.49829	1.75303	1.85755e-33	TRUE	TRUE	0.482836	32.7311	562.01/562.03/562.11/562.13		32.7311	[0.40432476479035007,0.561347520491335]
562.2	Diverticulitis	moderate_vs_none	m2_demo	lifetime	Primary L1 logistic	digestive	OR	1.1818	0.0414062	1.08968	1.28171	5.47867e-05	FALSE	TRUE	0.167041	4.26132	562.01/562.03/562.11/562.13		4.26132	[0.0858865616432598,0.2481958629947434]
562.2	Diverticulitis	moderate_vs_none	m3_smk_ses_win	lifetime	Primary L1 logistic	digestive	OR	1.16983	0.0415701	1.0783	1.26914	0.000161048	FALSE	TRUE	0.15686	3.79304	562.01/562.03/562.11/562.13		3.79304	[0.07538401585092355,0.23833576921792302]
562.2	Diverticulitis	moderate_vs_none	m4_bmi	lifetime	Primary L1 logistic	digestive	OR	1.06305	0.0432794	0.976595	1.15716	0.157733	FALSE	FALSE	0.0611424	0.802076	562.01/562.03/562.11/562.13		0.802076	[-0.02368372621377056,0.145968561994977]
562.2	Diverticulitis	severe_vs_none	m1_crude	lifetime	Primary L1 logistic	digestive	OR	1.43842	0.040206	1.32942	1.55636	1.53666e-19	TRUE	TRUE	0.363547	18.8134	562.01/562.03/562.11/562.13		18.8134	[0.2847451061630737,0.4423497627933938]
562.2	Diverticulitis	severe_vs_none	m2_demo	lifetime	Primary L1 logistic	digestive	OR	1.1621	0.0425554	1.0691	1.26318	0.000415348	FALSE	TRUE	0.150226	3.38159	562.01/562.03/562.11/562.13		3.38159	[0.06681920039158415,0.23363318311170048]
562.2	Diverticulitis	severe_vs_none	m3_smk_ses_win	lifetime	Primary L1 logistic	digestive	OR	1.15857	0.0427482	1.06545	1.25982	0.000575195	FALSE	TRUE	0.147184	3.24018	562.01/562.03/562.11/562.13		3.24018	[0.06339920723530691,0.23096904311040195]
562.2	Diverticulitis	severe_vs_none	m4_bmi	lifetime	Primary L1 logistic	digestive	OR	1.07608	0.0466619	0.982032	1.17913	0.116092	FALSE	FALSE	0.0733241	0.935199	562.01/562.03/562.11/562.13		0.935199	[-0.01813152181234634,0.1647797956620615]
563	Constipation	severe_vs_none	m4_IPW	lifetime	IPW sensitivity	digestive	OR	0.714744		0.677096	0.754485	4.83095e-34	TRUE	TRUE		33.316					11436	3914	7522	0.606143	0.709399	0.692074	0.692061	0.710114	TRUE
563	Constipation	AHI≥15 vs <15	m1_crude	lifetime	Primary L1 logistic	digestive	OR	0.73063	0.0143742	0.710333	0.751507	1.10092e-105	TRUE	TRUE	-0.313848	104.958	564.0/564.00/564.01/564.02/564.09	K59.0	104.958	[-0.3420213473959481,-0.28567539913403656]
563	Constipation	AHI≥15 vs <15	m2_demo	lifetime	Primary L1 logistic	digestive	OR	0.76356	0.0150191	0.741411	0.786371	3.90665e-72	TRUE	TRUE	-0.269764	71.4082	564.0/564.00/564.01/564.02/564.09	K59.0	71.4082	[-0.299200503151003,-0.2403268695485069]
563	Constipation	AHI≥15 vs <15	m3_smk_ses_win	lifetime	Primary L1 logistic	digestive	OR	0.750263	0.0152373	0.728188	0.773007	2.56828e-79	TRUE	TRUE	-0.287331	78.5904	564.0/564.00/564.01/564.02/564.09	K59.0	78.5904	[-0.31719593477798147,-0.25746686146913333]
563	Constipation	AHI≥15 vs <15	m4_bmi	lifetime	Primary L1 logistic	digestive	OR	0.79556	0.0159143	0.771128	0.820766	7.8335e-47	TRUE	TRUE	-0.228709	46.106	564.0/564.00/564.01/564.02/564.09	K59.0	46.106	[-0.2599003833972685,-0.19751757351742824]
563	Constipation	AHI≥5 vs <5	m1_crude	lifetime	Primary L1 logistic	digestive	OR	0.768024	0.0148911	0.745932	0.790769	2.71992e-70	TRUE	TRUE	-0.263935	69.5654	564.0/564.00/564.01/564.02/564.09	K59.0	69.5654	[-0.29312080024559506,-0.23474884705797205]
563	Constipation	AHI≥5 vs <5	m2_demo	lifetime	Primary L1 logistic	digestive	OR	0.749715	0.0157072	0.726987	0.773155	4.00367e-75	TRUE	TRUE	-0.288062	74.3975	564.0/564.00/564.01/564.02/564.09	K59.0	74.3975	[-0.31884717495364423,-0.2572762310993143]
563	Constipation	AHI≥5 vs <5	m3_smk_ses_win	lifetime	Primary L1 logistic	digestive	OR	0.733617	0.0159633	0.711019	0.756933	6.99541e-84	TRUE	TRUE	-0.309768	83.1552	564.0/564.00/564.01/564.02/564.09	K59.0	83.1552	[-0.3410555365693885,-0.27848065097498986]
563	Constipation	AHI≥5 vs <5	m4_bmi	lifetime	Primary L1 logistic	digestive	OR	0.781578	0.0167219	0.756377	0.807618	3.69857e-49	TRUE	TRUE	-0.246441	48.432	564.0/564.00/564.01/564.02/564.09	K59.0	48.432	[-0.27921493450434476,-0.21366618595243106]
563	Constipation	mild_vs_none	m1_crude	lifetime	Primary L1 logistic	digestive	OR	0.88581	0.017388	0.85613	0.916518	3.09418e-12	TRUE	TRUE	-0.121253	11.5095	564.0/564.00/564.01/564.02/564.09	K59.0	11.5095	[-0.15533289127084693,-0.08717321533109426]
563	Constipation	mild_vs_none	m2_demo	lifetime	Primary L1 logistic	digestive	OR	0.842177	0.0181071	0.812813	0.872602	2.39959e-21	TRUE	TRUE	-0.171765	20.6199	564.0/564.00/564.01/564.02/564.09	K59.0	20.6199	[-0.20725408978825824,-0.13627556226688906]
563	Constipation	mild_vs_none	m3_smk_ses_win	lifetime	Primary L1 logistic	digestive	OR	0.830034	0.0184297	0.800587	0.860564	5.08881e-24	TRUE	TRUE	-0.186289	23.2934	564.0/564.00/564.01/564.02/564.09	K59.0	23.2934	[-0.22241025117784513,-0.1501670211651414]
563	Constipation	mild_vs_none	m4_bmi	lifetime	Primary L1 logistic	digestive	OR	0.861081	0.018903	0.829762	0.893581	2.5256e-15	TRUE	TRUE	-0.149567	14.5976	564.0/564.00/564.01/564.02/564.09	K59.0	14.5976	[-0.1866162467918539,-0.11251794717107066]
563	Constipation	moderate_vs_none	m1_crude	lifetime	Primary L1 logistic	digestive	OR	0.777026	0.0200195	0.747128	0.80812	2.06346e-36	TRUE	TRUE	-0.252282	35.6854	564.0/564.00/564.01/564.02/564.09	K59.0	35.6854	[-0.29151926031873127,-0.21304432512353105]
563	Constipation	moderate_vs_none	m2_demo	lifetime	Primary L1 logistic	digestive	OR	0.741342	0.0212975	0.711034	0.772942	7.38876e-45	TRUE	TRUE	-0.299293	44.1314	564.0/564.00/564.01/564.02/564.09	K59.0	44.1314	[-0.34103555050378065,-0.2575507744741996]
563	Constipation	moderate_vs_none	m3_smk_ses_win	lifetime	Primary L1 logistic	digestive	OR	0.723793	0.0216435	0.693731	0.755157	1.94448e-50	TRUE	TRUE	-0.32325	49.7112	564.0/564.00/564.01/564.02/564.09	K59.0	49.7112	[-0.3656705885103982,-0.28082967413636345]
563	Constipation	moderate_vs_none	m4_bmi	lifetime	Primary L1 logistic	digestive	OR	0.762866	0.0227885	0.729543	0.797712	1.54795e-32	TRUE	TRUE	-0.270672	31.8102	564.0/564.00/564.01/564.02/564.09	K59.0	31.8102	[-0.3153371229201885,-0.2260077336651482]
563	Constipation	severe_vs_none	m1_crude	lifetime	Primary L1 logistic	digestive	OR	0.60616	0.0207172	0.58204	0.631279	5.31614e-129	TRUE	TRUE	-0.500612	128.274	564.0/564.00/564.01/564.02/564.09	K59.0	128.274	[-0.5412167364952232,-0.46000672039602736]
563	Constipation	severe_vs_none	m2_demo	lifetime	Primary L1 logistic	digestive	OR	0.653447	0.0224394	0.625331	0.682828	3.52569e-80	TRUE	TRUE	-0.425493	79.4528	564.0/564.00/564.01/564.02/564.09	K59.0	79.4528	[-0.46947357879892415,-0.3815126010307781]
563	Constipation	severe_vs_none	m3_smk_ses_win	lifetime	Primary L1 logistic	digestive	OR	0.636368	0.0227881	0.608571	0.665435	1.51735e-87	TRUE	TRUE	-0.451978	86.8189	564.0/564.00/564.01/564.02/564.09	K59.0	86.8189	[-0.49664232680384074,-0.40731442203610807]
563	Constipation	severe_vs_none	m4_bmi	lifetime	Primary L1 logistic	digestive	OR	0.692074	0.0251436	0.658795	0.727034	1.59807e-48	TRUE	TRUE	-0.368062	47.7964	564.0/564.00/564.01/564.02/564.09	K59.0	47.7964	[-0.41734270767551773,-0.3187815290096263]
564	Functional digestive disorders	severe_vs_none	m4_IPW	lifetime	IPW sensitivity	digestive	OR	0.825577		0.599063	1.13774	0.241454	FALSE	FALSE		0.617165					259	94	165	0.697164	0.886505	0.891287	0.891077	0.891284	FALSE
564	Functional digestive disorders	AHI≥15 vs <15	m1_crude	lifetime	Primary L1 logistic	digestive	OR	0.771021	0.0912645	0.644735	0.922041	0.00438151	FALSE	TRUE	-0.26004	2.35838	536.9/564/564.5/564.7/564.8/564.81/564.89/564.9/V47.3	K59/K59.1/K59.2/K59.3/K59.8/K59.9	2.35838	[-0.43891537736014286,-0.08116511482396374]
