## Supplementary material for "A Clinical Atlas for Phenome-Wide Association Study of Obstructive Sleep Apnea Across Electronic Health Record Domains": Complete OSA Atlas (part 8 of 46)

### Sheet: PheDAS Prevalence (continued)
PheDAS Prevalence — complete available results
564	Functional digestive disorders	AHI≥15 vs <15	m2_demo	lifetime	Primary L1 logistic	digestive	OR	0.785729	0.0933263	0.654385	0.943435	0.00976958	FALSE	TRUE	-0.241144	2.01012	536.9/564/564.5/564.7/564.8/564.81/564.89/564.9/V47.3	K59/K59.1/K59.2/K59.3/K59.8/K59.9	2.01012	[-0.4240601318795262,-0.05822775309869149]
564	Functional digestive disorders	AHI≥15 vs <15	m3_smk_ses_win	lifetime	Primary L1 logistic	digestive	OR	0.776447	0.0933237	0.646658	0.932286	0.00670232	FALSE	TRUE	-0.253027	2.17378	536.9/564/564.5/564.7/564.8/564.81/564.89/564.9/V47.3	K59/K59.1/K59.2/K59.3/K59.8/K59.9	2.17378	[-0.43593836603960845,-0.07011601010685586]
564	Functional digestive disorders	AHI≥15 vs <15	m4_bmi	lifetime	Primary L1 logistic	digestive	OR	0.889867	0.0974691	0.735122	1.07719	0.231255	FALSE	FALSE	-0.116683	0.635909	536.9/564/564.5/564.7/564.8/564.81/564.89/564.9/V47.3	K59/K59.1/K59.2/K59.3/K59.8/K59.9	0.635909	[-0.3077194386316775,0.07435257332024463]
564	Functional digestive disorders	AHI≥5 vs <5	m1_crude	lifetime	Primary L1 logistic	digestive	OR	0.806579	0.0943141	0.67045	0.970348	0.02266	FALSE	TRUE	-0.214953	1.64474	536.9/564/564.5/564.7/564.8/564.81/564.89/564.9/V47.3	K59/K59.1/K59.2/K59.3/K59.8/K59.9	1.64474	[-0.3998054774834686,-0.030100853434690822]
564	Functional digestive disorders	AHI≥5 vs <5	m2_demo	lifetime	Primary L1 logistic	digestive	OR	0.767702	0.0969786	0.634811	0.928412	0.00641262	FALSE	TRUE	-0.264354	2.19296	536.9/564/564.5/564.7/564.8/564.81/564.89/564.9/V47.3	K59/K59.1/K59.2/K59.3/K59.8/K59.9	2.19296	[-0.45442864652889015,-0.07427951531772636]
564	Functional digestive disorders	AHI≥5 vs <5	m3_smk_ses_win	lifetime	Primary L1 logistic	digestive	OR	0.757355	0.0969732	0.626262	0.91589	0.00415728	FALSE	TRUE	-0.277923	2.38119	536.9/564/564.5/564.7/564.8/564.81/564.89/564.9/V47.3	K59/K59.1/K59.2/K59.3/K59.8/K59.9	2.38119	[-0.46798653115155686,-0.08785871635628115]
564	Functional digestive disorders	AHI≥5 vs <5	m4_bmi	lifetime	Primary L1 logistic	digestive	OR	0.877066	0.1018	0.718422	1.07074	0.197557	FALSE	FALSE	-0.131174	0.704308	536.9/564/564.5/564.7/564.8/564.81/564.89/564.9/V47.3	K59/K59.1/K59.2/K59.3/K59.8/K59.9	0.704308	[-0.33069754984154254,0.06835052799928881]
564	Functional digestive disorders	mild_vs_none	m1_crude	lifetime	Primary L1 logistic	digestive	OR	0.908791	0.11005	0.73247	1.12756	0.384814	FALSE	FALSE	-0.0956398	0.414749	536.9/564/564.5/564.7/564.8/564.81/564.89/564.9/V47.3	K59/K59.1/K59.2/K59.3/K59.8/K59.9	0.414749	[-0.31133330644806534,0.1200536747543565]
564	Functional digestive disorders	mild_vs_none	m2_demo	lifetime	Primary L1 logistic	digestive	OR	0.844056	0.111991	0.677711	1.05123	0.130066	FALSE	FALSE	-0.169537	0.885835	536.9/564/564.5/564.7/564.8/564.81/564.89/564.9/V47.3	K59/K59.1/K59.2/K59.3/K59.8/K59.9	0.885835	[-0.38903500338852054,0.049961883491159154]
564	Functional digestive disorders	mild_vs_none	m3_smk_ses_win	lifetime	Primary L1 logistic	digestive	OR	0.835354	0.112012	0.670696	1.04044	0.108258	FALSE	FALSE	-0.1799	0.965538	536.9/564/564.5/564.7/564.8/564.81/564.89/564.9/V47.3	K59/K59.1/K59.2/K59.3/K59.8/K59.9	0.965538	[-0.39943993371689673,0.039640417961559316]
564	Functional digestive disorders	mild_vs_none	m4_bmi	lifetime	Primary L1 logistic	digestive	OR	0.922283	0.115135	0.735972	1.15576	0.482253	FALSE	FALSE	-0.0809032	0.316725	536.9/564/564.5/564.7/564.8/564.81/564.89/564.9/V47.3	K59/K59.1/K59.2/K59.3/K59.8/K59.9	0.316725	[-0.30656294847501986,0.1447565085649258]
564	Functional digestive disorders	moderate_vs_none	m1_crude	lifetime	Primary L1 logistic	digestive	OR	0.776689	0.128897	0.603295	0.999918	0.0499253	FALSE	FALSE	-0.252716	1.30168	536.9/564/564.5/564.7/564.8/564.81/564.89/564.9/V47.3	K59/K59.1/K59.2/K59.3/K59.8/K59.9	1.30168	[-0.5053493750590723,-8.242693527610312e-05]
564	Functional digestive disorders	moderate_vs_none	m2_demo	lifetime	Primary L1 logistic	digestive	OR	0.725071	0.1337	0.557923	0.942293	0.0161931	FALSE	FALSE	-0.321486	1.79067	536.9/564/564.5/564.7/564.8/564.81/564.89/564.9/V47.3	K59/K59.1/K59.2/K59.3/K59.8/K59.9	1.79067	[-0.5835334247508805,-0.05943912663683937]
564	Functional digestive disorders	moderate_vs_none	m3_smk_ses_win	lifetime	Primary L1 logistic	digestive	OR	0.715568	0.13361	0.550709	0.929779	0.0122488	FALSE	TRUE	-0.334679	1.91191	536.9/564/564.5/564.7/564.8/564.81/564.89/564.9/V47.3	K59/K59.1/K59.2/K59.3/K59.8/K59.9	1.91191	[-0.596549283280613,-0.07280800029380885]
564	Functional digestive disorders	moderate_vs_none	m4_bmi	lifetime	Primary L1 logistic	digestive	OR	0.838265	0.141251	0.635547	1.10564	0.211671	FALSE	FALSE	-0.176421	0.674339	536.9/564/564.5/564.7/564.8/564.81/564.89/564.9/V47.3	K59/K59.1/K59.2/K59.3/K59.8/K59.9	0.674339	[-0.4532687543085435,0.10042684337148625]
564	Functional digestive disorders	severe_vs_none	m1_crude	lifetime	Primary L1 logistic	digestive	OR	0.696677	0.129344	0.540672	0.897696	0.00520032	FALSE	TRUE	-0.361433	2.28397	536.9/564/564.5/564.7/564.8/564.81/564.89/564.9/V47.3	K59/K59.1/K59.2/K59.3/K59.8/K59.9	2.28397	[-0.6149429933087489,-0.10792361612772955]
564	Functional digestive disorders	severe_vs_none	m2_demo	lifetime	Primary L1 logistic	digestive	OR	0.703088	0.136513	0.538034	0.918776	0.00986533	FALSE	TRUE	-0.352274	2.00589	536.9/564/564.5/564.7/564.8/564.81/564.89/564.9/V47.3	K59/K59.1/K59.2/K59.3/K59.8/K59.9	2.00589	[-0.6198343787003235,-0.0847131917543576]
564	Functional digestive disorders	severe_vs_none	m3_smk_ses_win	lifetime	Primary L1 logistic	digestive	OR	0.694755	0.136425	0.531749	0.90773	0.00759477	FALSE	TRUE	-0.364196	2.11949	536.9/564/564.5/564.7/564.8/564.81/564.89/564.9/V47.3	K59/K59.1/K59.2/K59.3/K59.8/K59.9	2.11949	[-0.6315830151300706,-0.09680818041099559]
564	Functional digestive disorders	severe_vs_none	m4_bmi	lifetime	Primary L1 logistic	digestive	OR	0.891287	0.150628	0.663442	1.19738	0.444831	FALSE	FALSE	-0.115089	0.351805	536.9/564/564.5/564.7/564.8/564.81/564.89/564.9/V47.3	K59/K59.1/K59.2/K59.3/K59.8/K59.9	0.351805	[-0.41031389461118717,0.18013628691388472]
564.1	Irritable Bowel Syndrome	severe_vs_none	m4_IPW	lifetime	IPW sensitivity	digestive	OR	0.704237		0.658535	0.753112	1.28062e-24	TRUE	TRUE		23.8926					7547	2163	5384	0.468827	0.716881	0.668738	0.668712	0.67802	TRUE
564.1	Irritable Bowel Syndrome	AHI≥15 vs <15	m1_crude	lifetime	Primary L1 logistic	digestive	OR	0.623401	0.017621	0.602239	0.645308	1.98179e-158	TRUE	TRUE	-0.472565	157.703	564.1	K58/K58.0/K58.9	157.703	[-0.5071015064911635,-0.4380282775934336]
564.1	Irritable Bowel Syndrome	AHI≥15 vs <15	m2_demo	lifetime	Primary L1 logistic	digestive	OR	0.711146	0.0182451	0.686165	0.737037	6.78493e-78	TRUE	TRUE	-0.340877	77.1685	564.1	K58/K58.0/K58.9	77.1685	[-0.37663707819576087,-0.30511745098299214]
564.1	Irritable Bowel Syndrome	AHI≥15 vs <15	m3_smk_ses_win	lifetime	Primary L1 logistic	digestive	OR	0.704573	0.0183439	0.679691	0.730365	3.12341e-81	TRUE	TRUE	-0.350164	80.5054	564.1	K58/K58.0/K58.9	80.5054	[-0.3861172955245671,-0.3142106702976022]
564.1	Irritable Bowel Syndrome	AHI≥15 vs <15	m4_bmi	lifetime	Primary L1 logistic	digestive	OR	0.792862	0.0191872	0.763599	0.823246	1.09675e-33	TRUE	TRUE	-0.232106	32.9599	564.1	K58/K58.0/K58.9	32.9599	[-0.26971224814690975,-0.1944996974138839]
564.1	Irritable Bowel Syndrome	AHI≥5 vs <5	m1_crude	lifetime	Primary L1 logistic	digestive	OR	0.702793	0.0175224	0.679067	0.727349	4.18471e-90	TRUE	TRUE	-0.352692	89.3783	564.1	K58/K58.0/K58.9	89.3783	[-0.3870355060557943,-0.3183491297320422]
564.1	Irritable Bowel Syndrome	AHI≥5 vs <5	m2_demo	lifetime	Primary L1 logistic	digestive	OR	0.761499	0.0183552	0.734591	0.789393	7.59516e-50	TRUE	TRUE	-0.272467	49.1195	564.1	K58/K58.0/K58.9	49.1195	[-0.3084420707997727,-0.23649104224729312]
564.1	Irritable Bowel Syndrome	AHI≥5 vs <5	m3_smk_ses_win	lifetime	Primary L1 logistic	digestive	OR	0.753289	0.0184725	0.726503	0.781061	4.34565e-53	TRUE	TRUE	-0.283307	52.3619	564.1	K58/K58.0/K58.9	52.3619	[-0.31951232654637196,-0.2471016345632041]
564.1	Irritable Bowel Syndrome	AHI≥5 vs <5	m4_bmi	lifetime	Primary L1 logistic	digestive	OR	0.863022	0.0194827	0.830688	0.896614	3.98882e-14	TRUE	TRUE	-0.147316	13.3992	564.1	K58/K58.0/K58.9	13.3992	[-0.18550090580532574,-0.10913018947594443]
564.1	Irritable Bowel Syndrome	mild_vs_none	m1_crude	lifetime	Primary L1 logistic	digestive	OR	0.876495	0.0202368	0.84241	0.911958	7.31258e-11	TRUE	TRUE	-0.131825	10.1359	564.1	K58/K58.0/K58.9	10.1359	[-0.17148793013105057,-0.0921611533579648]
564.1	Irritable Bowel Syndrome	mild_vs_none	m2_demo	lifetime	Primary L1 logistic	digestive	OR	0.880004	0.0209212	0.844649	0.916838	9.9611e-10	TRUE	TRUE	-0.127829	9.00169	564.1	K58/K58.0/K58.9	9.00169	[-0.1688341840296439,-0.0868245007321008]
564.1	Irritable Bowel Syndrome	mild_vs_none	m3_smk_ses_win	lifetime	Primary L1 logistic	digestive	OR	0.874103	0.0210597	0.838757	0.910937	1.66619e-10	TRUE	TRUE	-0.134557	9.77828	564.1	K58/K58.0/K58.9	9.77828	[-0.17583379450502312,-0.0932811683797114]
564.1	Irritable Bowel Syndrome	mild_vs_none	m4_bmi	lifetime	Primary L1 logistic	digestive	OR	0.940039	0.0216972	0.900901	0.980877	0.00437398	FALSE	TRUE	-0.0618337	2.35912	564.1	K58/K58.0/K58.9	2.35912	[-0.10435936436003515,-0.019308020679269837]
564.1	Irritable Bowel Syndrome	moderate_vs_none	m1_crude	lifetime	Primary L1 logistic	digestive	OR	0.71107	0.0238911	0.678541	0.745158	3.24987e-46	TRUE	TRUE	-0.340985	45.4881	564.1	K58/K58.0/K58.9	45.4881	[-0.38781079962764897,-0.2941592351103709]
564.1	Irritable Bowel Syndrome	moderate_vs_none	m2_demo	lifetime	Primary L1 logistic	digestive	OR	0.74266	0.0252007	0.706869	0.780263	3.63835e-32	TRUE	TRUE	-0.297517	31.4391	564.1	K58/K58.0/K58.9	31.4391	[-0.34690986043871114,-0.2481248724520145]
564.1	Irritable Bowel Syndrome	moderate_vs_none	m3_smk_ses_win	lifetime	Primary L1 logistic	digestive	OR	0.731927	0.025353	0.696446	0.769216	8.0862e-35	TRUE	TRUE	-0.312074	34.0923	564.1	K58/K58.0/K58.9	34.0923	[-0.36176499737377127,-0.26238308057318954]
564.1	Irritable Bowel Syndrome	moderate_vs_none	m4_bmi	lifetime	Primary L1 logistic	digestive	OR	0.819742	0.0268126	0.777776	0.863973	1.23352e-13	TRUE	TRUE	-0.198765	12.9089	564.1	K58/K58.0/K58.9	12.9089	[-0.25131705061451315,-0.14621359137015302]
564.1	Irritable Bowel Syndrome	severe_vs_none	m1_crude	lifetime	Primary L1 logistic	digestive	OR	0.468816	0.0262161	0.445336	0.493535	1.33311e-183	TRUE	TRUE	-0.757544	182.875	564.1	K58/K58.0/K58.9	182.875	[-0.8089269120848781,-0.7061618247187262]
564.1	Irritable Bowel Syndrome	severe_vs_none	m2_demo	lifetime	Primary L1 logistic	digestive	OR	0.574833	0.0279798	0.544158	0.607237	3.74844e-87	TRUE	TRUE	-0.553676	86.4261	564.1	K58/K58.0/K58.9	86.4261	[-0.6085152722888878,-0.49883633674695166]
564.1	Irritable Bowel Syndrome	severe_vs_none	m3_smk_ses_win	lifetime	Primary L1 logistic	digestive	OR	0.56785	0.0281186	0.537402	0.600024	4.42559e-90	TRUE	TRUE	-0.565897	89.354	564.1	K58/K58.0/K58.9	89.354	[-0.6210087983778632,-0.5107858321685439]
564.1	Irritable Bowel Syndrome	severe_vs_none	m4_bmi	lifetime	Primary L1 logistic	digestive	OR	0.668738	0.0309545	0.629372	0.710567	1.24784e-38	TRUE	TRUE	-0.402362	37.9038	564.1	K58/K58.0/K58.9	37.9038	[-0.4630320860393083,-0.341692506203878]
564.8	Abnormal findings on exam of gastrointestinal tract/ abdominal area	severe_vs_none	m4_IPW	lifetime	IPW sensitivity	digestive	OR	0.784391		0.707774	0.869301	3.6406e-06	TRUE	TRUE		5.43883					2845	1110	1735	0.778595	0.741311	0.758997	0.758967	0.762826	TRUE
564.8	Abnormal findings on exam of gastrointestinal tract/ abdominal area	AHI≥15 vs <15	m1_crude	lifetime	Primary L1 logistic	digestive	OR	0.861303	0.0265638	0.817607	0.907334	1.90097e-08	TRUE	TRUE	-0.149309	7.72102	793.4/793.6	R93.3/R93.5	7.72102	[-0.20137316147603215,-0.09724508328560524]
564.8	Abnormal findings on exam of gastrointestinal tract/ abdominal area	AHI≥15 vs <15	m2_demo	lifetime	Primary L1 logistic	digestive	OR	0.815159	0.0272644	0.772742	0.859903	6.58193e-14	TRUE	TRUE	-0.204373	13.1816	793.4/793.6	R93.3/R93.5	13.1816	[-0.2578097496650353,-0.15093530865478377]
564.8	Abnormal findings on exam of gastrointestinal tract/ abdominal area	AHI≥15 vs <15	m3_smk_ses_win	lifetime	Primary L1 logistic	digestive	OR	0.812586	0.0272842	0.770274	0.857223	2.81905e-14	TRUE	TRUE	-0.207534	13.5499	793.4/793.6	R93.3/R93.5	13.5499	[-0.2610095902628183,-0.15405754923558318]
564.8	Abnormal findings on exam of gastrointestinal tract/ abdominal area	AHI≥15 vs <15	m4_bmi	lifetime	Primary L1 logistic	digestive	OR	0.86055	0.028402	0.813954	0.909812	1.23802e-07	TRUE	TRUE	-0.150184	6.90727	793.4/793.6	R93.3/R93.5	6.90727	[-0.2058510952687544,-0.09451710646753779]
564.8	Abnormal findings on exam of gastrointestinal tract/ abdominal area	AHI≥5 vs <5	m1_crude	lifetime	Primary L1 logistic	digestive	OR	0.947183	0.0287701	0.895251	1.00213	0.0592821	FALSE	FALSE	-0.0542632	1.22708	793.4/793.6	R93.3/R93.5	1.22708	[-0.11065161659458683,0.002125211581631127]
564.8	Abnormal findings on exam of gastrointestinal tract/ abdominal area	AHI≥5 vs <5	m2_demo	lifetime	Primary L1 logistic	digestive	OR	0.810044	0.0295955	0.764393	0.858421	1.09336e-12	TRUE	TRUE	-0.210667	11.9612	793.4/793.6	R93.3/R93.5	11.9612	[-0.2686730322191994,-0.15266085537354163]
564.8	Abnormal findings on exam of gastrointestinal tract/ abdominal area	AHI≥5 vs <5	m3_smk_ses_win	lifetime	Primary L1 logistic	digestive	OR	0.806504	0.029619	0.761018	0.854709	3.85941e-13	TRUE	TRUE	-0.215046	12.4135	793.4/793.6	R93.3/R93.5	12.4135	[-0.27309818734010627,-0.15699377235002163]
564.8	Abnormal findings on exam of gastrointestinal tract/ abdominal area	AHI≥5 vs <5	m4_bmi	lifetime	Primary L1 logistic	digestive	OR	0.859448	0.0308411	0.809036	0.913002	9.05506e-07	TRUE	TRUE	-0.151465	6.04311	793.4/793.6	R93.3/R93.5	6.04311	[-0.21191237911240476,-0.09101741885512968]
564.8	Abnormal findings on exam of gastrointestinal tract/ abdominal area	mild_vs_none	m1_crude	lifetime	Primary L1 logistic	digestive	OR	1.04192	0.0333081	0.976078	1.11221	0.217564	FALSE	FALSE	0.0410699	0.662413	793.4/793.6	R93.3/R93.5	0.662413	[-0.02421272237849896,0.10635262097445851]
564.8	Abnormal findings on exam of gastrointestinal tract/ abdominal area	mild_vs_none	m2_demo	lifetime	Primary L1 logistic	digestive	OR	0.881289	0.0339793	0.824508	0.941979	0.00019999	FALSE	TRUE	-0.12637	3.69899	793.4/793.6	R93.3/R93.5	3.69899	[-0.1929683435443938,-0.05977184960518027]
564.8	Abnormal findings on exam of gastrointestinal tract/ abdominal area	mild_vs_none	m3_smk_ses_win	lifetime	Primary L1 logistic	digestive	OR	0.878434	0.0340061	0.821794	0.938977	0.000138118	FALSE	TRUE	-0.129615	3.85975	793.4/793.6	R93.3/R93.5	3.85975	[-0.19626519124796815,-0.06296390648864165]
564.8	Abnormal findings on exam of gastrointestinal tract/ abdominal area	mild_vs_none	m4_bmi	lifetime	Primary L1 logistic	digestive	OR	0.907307	0.034761	0.84755	0.971276	0.00513582	FALSE	FALSE	-0.0972747	2.28939	793.4/793.6	R93.3/R93.5	2.28939	[-0.16540488074013737,-0.029144459680492507]
564.8	Abnormal findings on exam of gastrointestinal tract/ abdominal area	moderate_vs_none	m1_crude	lifetime	Primary L1 logistic	digestive	OR	0.992929	0.0373988	0.922751	1.06845	0.849515	FALSE	FALSE	-0.00709594	0.0708289	793.4/793.6	R93.3/R93.5	0.0708289	[-0.08039623379556779,0.06620435228030583]
564.8	Abnormal findings on exam of gastrointestinal tract/ abdominal area	moderate_vs_none	m2_demo	lifetime	Primary L1 logistic	digestive	OR	0.803439	0.0387183	0.744725	0.866782	1.58165e-08	TRUE	TRUE	-0.218854	7.80089	793.4/793.6	R93.3/R93.5	7.80089	[-0.29474054799262717,-0.14296744468346978]
564.8	Abnormal findings on exam of gastrointestinal tract/ abdominal area	moderate_vs_none	m3_smk_ses_win	lifetime	Primary L1 logistic	digestive	OR	0.800142	0.0387467	0.741628	0.863274	8.69266e-09	TRUE	TRUE	-0.222966	8.06085	793.4/793.6	R93.3/R93.5	8.06085	[-0.29890801248979576,-0.1470236903288767]
564.8	Abnormal findings on exam of gastrointestinal tract/ abdominal area	moderate_vs_none	m4_bmi	lifetime	Primary L1 logistic	digestive	OR	0.831468	0.0407039	0.767712	0.900519	5.78032e-06	TRUE	TRUE	-0.184562	5.23805	793.4/793.6	R93.3/R93.5	5.23805	[-0.26434057631776153,-0.10478424881717678]
564.8	Abnormal findings on exam of gastrointestinal tract/ abdominal area	severe_vs_none	m1_crude	lifetime	Primary L1 logistic	digestive	OR	0.778541	0.0389213	0.721359	0.840256	1.26117e-10	TRUE	TRUE	-0.250333	9.89923	793.4/793.6	R93.3/R93.5	9.89923	[-0.32661785714439934,-0.17404905857897585]
564.8	Abnormal findings on exam of gastrointestinal tract/ abdominal area	severe_vs_none	m2_demo	lifetime	Primary L1 logistic	digestive	OR	0.705609	0.0411039	0.650993	0.764807	2.19018e-17	TRUE	TRUE	-0.348694	16.6595	793.4/793.6	R93.3/R93.5	16.6595	[-0.4292557011539115,-0.2681315632077342]
564.8	Abnormal findings on exam of gastrointestinal tract/ abdominal area	severe_vs_none	m3_smk_ses_win	lifetime	Primary L1 logistic	digestive	OR	0.702179	0.0411598	0.647758	0.761173	8.68923e-18	TRUE	TRUE	-0.353567	17.061	793.4/793.6	R93.3/R93.5	17.061	[-0.4342387133776327,-0.27289521828480895]
564.8	Abnormal findings on exam of gastrointestinal tract/ abdominal area	severe_vs_none	m4_bmi	lifetime	Primary L1 logistic	digestive	OR	0.758997	0.0453558	0.694437	0.829558	1.20268e-09	TRUE	TRUE	-0.275758	8.91985	793.4/793.6	R93.3/R93.5	8.91985	[-0.3646537409584456,-0.18686232521491564]
564.9	Personal history of diseases of digestive system	severe_vs_none	m4_IPW	lifetime	IPW sensitivity	digestive	OR	0.867952		0.724814	1.03936	0.123525	FALSE	FALSE		0.908245					805	366	439	1.02125	0.862888	0.900226	0.900079	0.901133	FALSE
564.9	Personal history of diseases of digestive system	AHI≥15 vs <15	m1_crude	lifetime	Primary L1 logistic	digestive	OR	1.0644	0.0478168	0.969176	1.16898	0.191828	FALSE	FALSE	0.06241	0.717087	V12.7/V12.70/V12.79	Z87.1	0.717087	[-0.031309256118004114,0.1561292406793403]
564.9	Personal history of diseases of digestive system	AHI≥15 vs <15	m2_demo	lifetime	Primary L1 logistic	digestive	OR	0.965736	0.0488225	0.877608	1.06271	0.475162	FALSE	FALSE	-0.0348644	0.323158	V12.7/V12.70/V12.79	Z87.1	0.323158	[-0.1305547578657719,0.06082596006548421]
564.9	Personal history of diseases of digestive system	AHI≥15 vs <15	m3_smk_ses_win	lifetime	Primary L1 logistic	digestive	OR	0.961605	0.0488805	0.873755	1.05829	0.423154	FALSE	FALSE	-0.0391514	0.373501	V12.7/V12.70/V12.79	Z87.1	0.373501	[-0.13495548281501166,0.05665269139822001]
564.9	Personal history of diseases of digestive system	AHI≥15 vs <15	m4_bmi	lifetime	Primary L1 logistic	digestive	OR	0.973923	0.0507254	0.881753	1.07573	0.602437	FALSE	FALSE	-0.0264228	0.220089	V12.7/V12.70/V12.79	Z87.1	0.220089	[-0.12584278415858485,0.07299708512616493]
564.9	Personal history of diseases of digestive system	AHI≥5 vs <5	m1_crude	lifetime	Primary L1 logistic	digestive	OR	1.15527	0.0551433	1.03692	1.28712	0.00886098	FALSE	TRUE	0.144331	2.05252	V12.7/V12.70/V12.79	Z87.1	2.05252	[0.036251635936972004,0.252409482909921]
564.9	Personal history of diseases of digestive system	AHI≥5 vs <5	m2_demo	lifetime	Primary L1 logistic	digestive	OR	0.938521	0.0561553	0.840706	1.04772	0.258513	FALSE	FALSE	-0.0634506	0.587517	V12.7/V12.70/V12.79	Z87.1	0.587517	[-0.17351295675999773,0.04661185092606561]
564.9	Personal history of diseases of digestive system	AHI≥5 vs <5	m3_smk_ses_win	lifetime	Primary L1 logistic	digestive	OR	0.93245	0.0562095	0.83518	1.04105	0.213403	FALSE	FALSE	-0.0699394	0.6708	V12.7/V12.70/V12.79	Z87.1	0.6708	[-0.18010792710025864,0.04022914391449141]
564.9	Personal history of diseases of digestive system	AHI≥5 vs <5	m4_bmi	lifetime	Primary L1 logistic	digestive	OR	0.944106	0.0581031	0.842487	1.05798	0.322215	FALSE	FALSE	-0.0575172	0.491854	V12.7/V12.70/V12.79	Z87.1	0.491854	[-0.1713971051071395,0.05636280468467072]
564.9	Personal history of diseases of digestive system	mild_vs_none	m1_crude	lifetime	Primary L1 logistic	digestive	OR	1.15814	0.063939	1.02173	1.31277	0.0216625	FALSE	FALSE	0.146819	1.66429	V12.7/V12.70/V12.79	Z87.1	1.66429	[0.021500783925719497,0.2721371785801918]
564.9	Personal history of diseases of digestive system	mild_vs_none	m2_demo	lifetime	Primary L1 logistic	digestive	OR	0.946135	0.0646796	0.833485	1.07401	0.391958	FALSE	FALSE	-0.0553703	0.40676	V12.7/V12.70/V12.79	Z87.1	0.40676	[-0.1821399730263982,0.07139930262753638]
564.9	Personal history of diseases of digestive system	mild_vs_none	m3_smk_ses_win	lifetime	Primary L1 logistic	digestive	OR	0.941292	0.0647642	0.829081	1.06869	0.350209	FALSE	FALSE	-0.0605017	0.455673	V12.7/V12.70/V12.79	Z87.1	0.455673	[-0.18743714196179997,0.06643375897158035]
564.9	Personal history of diseases of digestive system	mild_vs_none	m4_bmi	lifetime	Primary L1 logistic	digestive	OR	0.930555	0.0659321	0.81775	1.05892	0.274995	FALSE	FALSE	-0.0719737	0.560676	V12.7/V12.70/V12.79	Z87.1	0.560676	[-0.20119828875389956,0.057250948633956425]
564.9	Personal history of diseases of digestive system	moderate_vs_none	m1_crude	lifetime	Primary L1 logistic	digestive	OR	1.29804	0.0684556	1.13506	1.48442	0.000138655	FALSE	TRUE	0.260854	3.85806	V12.7/V12.70/V12.79	Z87.1	3.85806	[0.1266833496066329,0.39502435721212276]
564.9	Personal history of diseases of digestive system	moderate_vs_none	m2_demo	lifetime	Primary L1 logistic	digestive	OR	0.997351	0.0701616	0.869213	1.14438	0.969838	FALSE	FALSE	-0.00265294	0.0133009	V12.7/V12.70/V12.79	Z87.1	0.0133009	[-0.1401671012484803,0.13486122952290874]
564.9	Personal history of diseases of digestive system	moderate_vs_none	m3_smk_ses_win	lifetime	Primary L1 logistic	digestive	OR	0.992651	0.070223	0.865013	1.13912	0.916348	FALSE	FALSE	-0.00737591	0.0379397	V12.7/V12.70/V12.79	Z87.1	0.0379397	[-0.14501051553869518,0.1302586906024973]
564.9	Personal history of diseases of digestive system	moderate_vs_none	m4_bmi	lifetime	Primary L1 logistic	digestive	OR	0.996601	0.0734907	0.862911	1.151	0.963046	FALSE	FALSE	-0.00340495	0.016353	V12.7/V12.70/V12.79	Z87.1	0.016353	[-0.14744400819623352,0.1406341181207936]
564.9	Personal history of diseases of digestive system	severe_vs_none	m1_crude	lifetime	Primary L1 logistic	digestive	OR	1.0205	0.071041	0.887857	1.17296	0.775138	FALSE	FALSE	0.0202936	0.110621	V12.7/V12.70/V12.79	Z87.1	0.110621	[-0.11894423435031518,0.15953151642017202]
564.9	Personal history of diseases of digestive system	severe_vs_none	m2_demo	lifetime	Primary L1 logistic	digestive	OR	0.872531	0.0745183	0.753965	1.00974	0.067274	FALSE	FALSE	-0.136357	1.17215	V12.7/V12.70/V12.79	Z87.1	1.17215	[-0.28240981990555203,0.009696712081273096]
564.9	Personal history of diseases of digestive system	severe_vs_none	m3_smk_ses_win	lifetime	Primary L1 logistic	digestive	OR	0.86798	0.0746424	0.749849	1.00472	0.0578447	FALSE	FALSE	-0.141587	1.23774	V12.7/V12.70/V12.79	Z87.1	1.23774	[-0.28788344350026873,0.004709257598577071]
564.9	Personal history of diseases of digestive system	severe_vs_none	m4_bmi	lifetime	Primary L1 logistic	digestive	OR	0.900226	0.0818265	0.766833	1.05682	0.198952	FALSE	FALSE	-0.10511	0.701251	V12.7/V12.70/V12.79	Z87.1	0.701251	[-0.2654864154727744,0.05526739969293068]
565	Anal and rectal conditions	severe_vs_none	m4_IPW	lifetime	IPW sensitivity	digestive	OR	0.827547		0.76805	0.891654	6.6124e-07	TRUE	TRUE		6.17964					5134	2214	2920	0.92529	0.830636	0.846762	0.846667	0.84819	TRUE
565	Anal and rectal conditions	AHI≥15 vs <15	m1_crude	lifetime	Primary L1 logistic	digestive	OR	0.95225	0.0201901	0.915303	0.990688	0.0153775	FALSE	TRUE	-0.0489279	1.81311	564.6/565/565.0/565.1/566/566.0/569.1/569.2/569.4/569.42/569.43/569.44/569.49	K59.4/K60/K60.0/K60.1/K60.2/K60.3/K60.4/K60.5/K61/K61.0/K61.1/K61.2/K61.3/K61.4/K62.2/K62.3/K62.4/K62.7/K62.8/K62.9	1.81311	[-0.0884996406135731,-0.009356085500355417]
565	Anal and rectal conditions	AHI≥15 vs <15	m2_demo	lifetime	Primary L1 logistic	digestive	OR	0.88557	0.0207458	0.850284	0.92232	4.69141e-09	TRUE	TRUE	-0.121524	8.3287	564.6/565/565.0/565.1/566/566.0/569.1/569.2/569.4/569.42/569.43/569.44/569.49	K59.4/K60/K60.0/K60.1/K60.2/K60.3/K60.4/K60.5/K61/K61.0/K61.1/K61.2/K61.3/K61.4/K62.2/K62.3/K62.4/K62.7/K62.8/K62.9	8.3287	[-0.1621849830906822,-0.08086295944800528]
565	Anal and rectal conditions	AHI≥15 vs <15	m3_smk_ses_win	lifetime	Primary L1 logistic	digestive	OR	0.880257	0.020818	0.845063	0.916917	8.98394e-10	TRUE	TRUE	-0.127541	9.04653	564.6/565/565.0/565.1/566/566.0/569.1/569.2/569.4/569.42/569.43/569.44/569.49	K59.4/K60/K60.0/K60.1/K60.2/K60.3/K60.4/K60.5/K61/K61.0/K61.1/K61.2/K61.3/K61.4/K62.2/K62.3/K62.4/K62.7/K62.8/K62.9	9.04653	[-0.1683437535824707,-0.08673870507098905]
565	Anal and rectal conditions	AHI≥15 vs <15	m4_bmi	lifetime	Primary L1 logistic	digestive	OR	0.900645	0.0218366	0.862912	0.940029	1.65018e-06	TRUE	TRUE	-0.104644	5.78247	564.6/565/565.0/565.1/566/566.0/569.1/569.2/569.4/569.42/569.43/569.44/569.49	K59.4/K60/K60.0/K60.1/K60.2/K60.3/K60.4/K60.5/K61/K61.0/K61.1/K61.2/K61.3/K61.4/K62.2/K62.3/K62.4/K62.7/K62.8/K62.9	5.78247	[-0.14744272371882072,-0.0618448900533372]
565	Anal and rectal conditions	AHI≥5 vs <5	m1_crude	lifetime	Primary L1 logistic	digestive	OR	0.98874	0.022276	0.9465	1.03286	0.611197	FALSE	FALSE	-0.0113244	0.213819	564.6/565/565.0/565.1/566/566.0/569.1/569.2/569.4/569.42/569.43/569.44/569.49	K59.4/K60/K60.0/K60.1/K60.2/K60.3/K60.4/K60.5/K61/K61.0/K61.1/K61.2/K61.3/K61.4/K62.2/K62.3/K62.4/K62.7/K62.8/K62.9	0.213819	[-0.05498459855066128,0.03233587447085181]
565	Anal and rectal conditions	AHI≥5 vs <5	m2_demo	lifetime	Primary L1 logistic	digestive	OR	0.887192	0.0229782	0.848122	0.928061	1.89834e-07	TRUE	TRUE	-0.119694	6.72163	564.6/565/565.0/565.1/566/566.0/569.1/569.2/569.4/569.42/569.43/569.44/569.49	K59.4/K60/K60.0/K60.1/K60.2/K60.3/K60.4/K60.5/K61/K61.0/K61.1/K61.2/K61.3/K61.4/K62.2/K62.3/K62.4/K62.7/K62.8/K62.9	6.72163	[-0.16473065193320782,-0.07465767742184093]
565	Anal and rectal conditions	AHI≥5 vs <5	m3_smk_ses_win	lifetime	Primary L1 logistic	digestive	OR	0.87961	0.02306	0.84074	0.920278	2.65606e-08	TRUE	TRUE	-0.128276	7.57576	564.6/565/565.0/565.1/566/566.0/569.1/569.2/569.4/569.42/569.43/569.44/569.49	K59.4/K60/K60.0/K60.1/K60.2/K60.3/K60.4/K60.5/K61/K61.0/K61.1/K61.2/K61.3/K61.4/K62.2/K62.3/K62.4/K62.7/K62.8/K62.9	7.57576	[-0.17347317651093436,-0.08307956076844114]
565	Anal and rectal conditions	AHI≥5 vs <5	m4_bmi	lifetime	Primary L1 logistic	digestive	OR	0.903177	0.0241212	0.861471	0.946902	2.42288e-05	TRUE	TRUE	-0.101837	4.61567	564.6/565/565.0/565.1/566/566.0/569.1/569.2/569.4/569.42/569.43/569.44/569.49	K59.4/K60/K60.0/K60.1/K60.2/K60.3/K60.4/K60.5/K61/K61.0/K61.1/K61.2/K61.3/K61.4/K62.2/K62.3/K62.4/K62.7/K62.8/K62.9	4.61567	[-0.14911337601358451,-0.054559866300138087]
565	Anal and rectal conditions	mild_vs_none	m1_crude	lifetime	Primary L1 logistic	digestive	OR	1.02362	0.0260445	0.972676	1.07723	0.370125	FALSE	FALSE	0.0233421	0.431652	564.6/565/565.0/565.1/566/566.0/569.1/569.2/569.4/569.42/569.43/569.44/569.49	K59.4/K60/K60.0/K60.1/K60.2/K60.3/K60.4/K60.5/K61/K61.0/K61.1/K61.2/K61.3/K61.4/K62.2/K62.3/K62.4/K62.7/K62.8/K62.9	0.431652	[-0.02770419494257733,0.07438843919895502]
565	Anal and rectal conditions	mild_vs_none	m2_demo	lifetime	Primary L1 logistic	digestive	OR	0.94494	0.0265863	0.896962	0.995485	0.0331569	FALSE	FALSE	-0.0566335	1.47943	564.6/565/565.0/565.1/566/566.0/569.1/569.2/569.4/569.42/569.43/569.44/569.49	K59.4/K60/K60.0/K60.1/K60.2/K60.3/K60.4/K60.5/K61/K61.0/K61.1/K61.2/K61.3/K61.4/K62.2/K62.3/K62.4/K62.7/K62.8/K62.9	1.47943	[-0.10874169174782275,-0.004525357814784213]
565	Anal and rectal conditions	mild_vs_none	m3_smk_ses_win	lifetime	Primary L1 logistic	digestive	OR	0.939204	0.0266953	0.891326	0.989653	0.0187944	FALSE	FALSE	-0.062723	1.72597	564.6/565/565.0/565.1/566/566.0/569.1/569.2/569.4/569.42/569.43/569.44/569.49	K59.4/K60/K60.0/K60.1/K60.2/K60.3/K60.4/K60.5/K61/K61.0/K61.1/K61.2/K61.3/K61.4/K62.2/K62.3/K62.4/K62.7/K62.8/K62.9	1.72597	[-0.11504488972336532,-0.01040104365620207]
565	Anal and rectal conditions	mild_vs_none	m4_bmi	lifetime	Primary L1 logistic	digestive	OR	0.944618	0.0273319	0.895346	0.9966	0.0371092	FALSE	FALSE	-0.0569751	1.43052	564.6/565/565.0/565.1/566/566.0/569.1/569.2/569.4/569.42/569.43/569.44/569.49	K59.4/K60/K60.0/K60.1/K60.2/K60.3/K60.4/K60.5/K61/K61.0/K61.1/K61.2/K61.3/K61.4/K62.2/K62.3/K62.4/K62.7/K62.8/K62.9	1.43052	[-0.11054465601579117,-0.0034054626146072173]
565	Anal and rectal conditions	moderate_vs_none	m1_crude	lifetime	Primary L1 logistic	digestive	OR	1.00694	0.0290151	0.951278	1.06587	0.811496	FALSE	FALSE	0.00691998	0.0907135	564.6/565/565.0/565.1/566/566.0/569.1/569.2/569.4/569.42/569.43/569.44/569.49	K59.4/K60/K60.0/K60.1/K60.2/K60.3/K60.4/K60.5/K61/K61.0/K61.1/K61.2/K61.3/K61.4/K62.2/K62.3/K62.4/K62.7/K62.8/K62.9	0.0907135	[-0.049948480364115665,0.06378843814941833]
565	Anal and rectal conditions	moderate_vs_none	m2_demo	lifetime	Primary L1 logistic	digestive	OR	0.890683	0.0302925	0.839341	0.945166	0.000132572	FALSE	TRUE	-0.115767	3.87755	564.6/565/565.0/565.1/566/566.0/569.1/569.2/569.4/569.42/569.43/569.44/569.49	K59.4/K60/K60.0/K60.1/K60.2/K60.3/K60.4/K60.5/K61/K61.0/K61.1/K61.2/K61.3/K61.4/K62.2/K62.3/K62.4/K62.7/K62.8/K62.9	3.87755	[-0.17513871800219666,-0.056394454419703324]
565	Anal and rectal conditions	moderate_vs_none	m3_smk_ses_win	lifetime	Primary L1 logistic	digestive	OR	0.882848	0.0303897	0.831799	0.937031	4.12913e-05	FALSE	TRUE	-0.124602	4.38414	564.6/565/565.0/565.1/566/566.0/569.1/569.2/569.4/569.42/569.43/569.44/569.49	K59.4/K60/K60.0/K60.1/K60.2/K60.3/K60.4/K60.5/K61/K61.0/K61.1/K61.2/K61.3/K61.4/K62.2/K62.3/K62.4/K62.7/K62.8/K62.9	4.38414	[-0.184164712753891,-0.06503915458469733]
565	Anal and rectal conditions	moderate_vs_none	m4_bmi	lifetime	Primary L1 logistic	digestive	OR	0.90505	0.0320631	0.849925	0.963751	0.00186132	FALSE	TRUE	-0.0997649	2.73018	564.6/565/565.0/565.1/566/566.0/569.1/569.2/569.4/569.42/569.43/569.44/569.49	K59.4/K60/K60.0/K60.1/K60.2/K60.3/K60.4/K60.5/K61/K61.0/K61.1/K61.2/K61.3/K61.4/K62.2/K62.3/K62.4/K62.7/K62.8/K62.9	2.73018	[-0.16260746425581155,-0.03692225837203608]
565	Anal and rectal conditions	severe_vs_none	m1_crude	lifetime	Primary L1 logistic	digestive	OR	0.925249	0.0288548	0.874374	0.979084	0.0070914	FALSE	TRUE	-0.0776923	2.14927	564.6/565/565.0/565.1/566/566.0/569.1/569.2/569.4/569.42/569.43/569.44/569.49	K59.4/K60/K60.0/K60.1/K60.2/K60.3/K60.4/K60.5/K61/K61.0/K61.1/K61.2/K61.3/K61.4/K62.2/K62.3/K62.4/K62.7/K62.8/K62.9	2.14927	[-0.13424672492811995,-0.021137820391195265]
565	Anal and rectal conditions	severe_vs_none	m2_demo	lifetime	Primary L1 logistic	digestive	OR	0.828945	0.0307784	0.780418	0.88049	1.09278e-09	TRUE	TRUE	-0.187601	8.96147	564.6/565/565.0/565.1/566/566.0/569.1/569.2/569.4/569.42/569.43/569.44/569.49	K59.4/K60/K60.0/K60.1/K60.2/K60.3/K60.4/K60.5/K61/K61.0/K61.1/K61.2/K61.3/K61.4/K62.2/K62.3/K62.4/K62.7/K62.8/K62.9	8.96147	[-0.24792596390490212,-0.12727690367145766]
565	Anal and rectal conditions	severe_vs_none	m3_smk_ses_win	lifetime	Primary L1 logistic	digestive	OR	0.823816	0.0308712	0.775448	0.875201	3.43029e-10	TRUE	TRUE	-0.193808	9.46467	564.6/565/565.0/565.1/566/566.0/569.1/569.2/569.4/569.42/569.43/569.44/569.49	K59.4/K60/K60.0/K60.1/K60.2/K60.3/K60.4/K60.5/K61/K61.0/K61.1/K61.2/K61.3/K61.4/K62.2/K62.3/K62.4/K62.7/K62.8/K62.9	9.46467	[-0.2543148804718002,-0.1333019678650597]
565	Anal and rectal conditions	severe_vs_none	m4_bmi	lifetime	Primary L1 logistic	digestive	OR	0.846762	0.0344161	0.791528	0.90585	1.34443e-06	TRUE	TRUE	-0.166335	5.87146	564.6/565/565.0/565.1/566/566.0/569.1/569.2/569.4/569.42/569.43/569.44/569.49	K59.4/K60/K60.0/K60.1/K60.2/K60.3/K60.4/K60.5/K61/K61.0/K61.1/K61.2/K61.3/K61.4/K62.2/K62.3/K62.4/K62.7/K62.8/K62.9	5.87146	[-0.23378982799864578,-0.09888116331238507]
565.1	Anal and rectal polyp	severe_vs_none	m4_IPW	lifetime	IPW sensitivity	digestive	OR	0.987752		0.831021	1.17404	0.888819	FALSE	FALSE		0.0511868					887	466	421	1.35905	0.881936	0.983976	0.983236	0.983399	FALSE
565.1	Anal and rectal polyp	AHI≥15 vs <15	m1_crude	lifetime	Primary L1 logistic	digestive	OR	1.1526	0.045791	1.05367	1.26083	0.00192502	FALSE	TRUE	0.142024	2.71556	569.0	K62.0/K62.1	2.71556	[0.05227492054361885,0.23177232362761993]
565.1	Anal and rectal polyp	AHI≥15 vs <15	m2_demo	lifetime	Primary L1 logistic	digestive	OR	0.973549	0.0466532	0.888478	1.06677	0.565559	FALSE	FALSE	-0.0268071	0.247522	569.0	K62.0/K62.1	0.247522	[-0.1182457832466936,0.0646315275579595]
565.1	Anal and rectal polyp	AHI≥15 vs <15	m3_smk_ses_win	lifetime	Primary L1 logistic	digestive	OR	0.968999	0.0466822	0.884275	1.06184	0.499933	FALSE	FALSE	-0.0314915	0.301088	569.0	K62.0/K62.1	0.301088	[-0.12298689407359717,0.06000383446430182]
565.1	Anal and rectal polyp	AHI≥15 vs <15	m4_bmi	lifetime	Primary L1 logistic	digestive	OR	0.946092	0.0485793	0.860167	1.0406	0.25399	FALSE	FALSE	-0.055415	0.595184	569.0	K62.0/K62.1	0.595184	[-0.15062867921774212,0.03979869307843512]
565.1	Anal and rectal polyp	AHI≥5 vs <5	m1_crude	lifetime	Primary L1 logistic	digestive	OR	1.35457	0.0552902	1.21545	1.50961	4.04354e-08	TRUE	TRUE	0.303485	7.39324	569.0	K62.0/K62.1	7.39324	[0.19511778081599387,0.4118513996658154]
565.1	Anal and rectal polyp	AHI≥5 vs <5	m2_demo	lifetime	Primary L1 logistic	digestive	OR	1.03099	0.0561542	0.923541	1.15094	0.586779	FALSE	FALSE	0.0305204	0.231525	569.0	K62.0/K62.1	0.231525	[-0.07953990731420404,0.14058060787562823]
565.1	Anal and rectal polyp	AHI≥5 vs <5	m3_smk_ses_win	lifetime	Primary L1 logistic	digestive	OR	1.025	0.056177	0.918134	1.14431	0.66026	FALSE	FALSE	0.0246929	0.180285	569.0	K62.0/K62.1	0.180285	[-0.08541202279623179,0.134797735031683]
565.1	Anal and rectal polyp	AHI≥5 vs <5	m4_bmi	lifetime	Primary L1 logistic	digestive	OR	1.00333	0.0579711	0.895565	1.12405	0.954313	FALSE	FALSE	0.00332127	0.0203093	569.0	K62.0/K62.1	0.0203093	[-0.11030002307718127,0.11694257227150613]
565.1	Anal and rectal polyp	mild_vs_none	m1_crude	lifetime	Primary L1 logistic	digestive	OR	1.34517	0.0632944	1.18823	1.52283	2.80331e-06	TRUE	TRUE	0.296517	5.55233	569.0	K62.0/K62.1	5.55233	[0.17246241501656745,0.42057200564426345]
565.1	Anal and rectal polyp	mild_vs_none	m2_demo	lifetime	Primary L1 logistic	digestive	OR	1.06252	0.0639441	0.937367	1.20439	0.342904	FALSE	FALSE	0.0606473	0.464827	569.0	K62.0/K62.1	0.464827	[-0.0646808001635696,0.1859754044374552]
565.1	Anal and rectal polyp	mild_vs_none	m3_smk_ses_win	lifetime	Primary L1 logistic	digestive	OR	1.06033	0.0639579	0.935408	1.20194	0.359686	FALSE	FALSE	0.0585831	0.444076	569.0	K62.0/K62.1	0.444076	[-0.06677205858564828,0.18393819002956552]
565.1	Anal and rectal polyp	mild_vs_none	m4_bmi	lifetime	Primary L1 logistic	digestive	OR	1.03101	0.0650586	0.907584	1.17123	0.638728	FALSE	FALSE	0.0305436	0.194684	569.0	K62.0/K62.1	0.194684	[-0.09696882773133891,0.15805602428701632]
565.1	Anal and rectal polyp	moderate_vs_none	m1_crude	lifetime	Primary L1 logistic	digestive	OR	1.36364	0.0690415	1.19105	1.56123	7.0461e-06	TRUE	TRUE	0.310155	5.15205	569.0	K62.0/K62.1	5.15205	[0.1748357191157699,0.44547352182229283]
565.1	Anal and rectal polyp	moderate_vs_none	m2_demo	lifetime	Primary L1 logistic	digestive	OR	0.960905	0.0705643	0.83679	1.10343	0.571973	FALSE	FALSE	-0.0398792	0.242624	569.0	K62.0/K62.1	0.242624	[-0.17818266297267504,0.0984241944645226]
565.1	Anal and rectal polyp	moderate_vs_none	m3_smk_ses_win	lifetime	Primary L1 logistic	digestive	OR	0.954836	0.070633	0.831392	1.09661	0.512916	FALSE	FALSE	-0.0462155	0.289954	569.0	K62.0/K62.1	0.289954	[-0.18465360477365642,0.0922226879450447]
565.1	Anal and rectal polyp	moderate_vs_none	m4_bmi	lifetime	Primary L1 logistic	digestive	OR	0.943517	0.0738773	0.816329	1.09052	0.431286	FALSE	FALSE	-0.0581408	0.365234	569.0	K62.0/K62.1	0.365234	[-0.20293760443377465,0.08665591769512923]
565.1	Anal and rectal polyp	severe_vs_none	m1_crude	lifetime	Primary L1 logistic	digestive	OR	1.35864	0.0675089	1.19025	1.55084	5.62861e-06	TRUE	TRUE	0.306482	5.2496	569.0	K62.0/K62.1	5.2496	[0.1741673258269121,0.4387973440165257]
565.1	Anal and rectal polyp	severe_vs_none	m2_demo	lifetime	Primary L1 logistic	digestive	OR	1.02455	0.0703437	0.8926	1.17601	0.730249	FALSE	FALSE	0.0242541	0.136529	569.0	K62.0/K62.1	0.136529	[-0.11361697668366805,0.16212524938307343]
565.1	Anal and rectal polyp	severe_vs_none	m3_smk_ses_win	lifetime	Primary L1 logistic	digestive	OR	1.01701	0.0704322	0.885877	1.16755	0.810732	FALSE	FALSE	0.0168672	0.0911226	569.0	K62.0/K62.1	0.0911226	[-0.12117732679648918,0.15491175844296484]
565.1	Anal and rectal polyp	severe_vs_none	m4_bmi	lifetime	Primary L1 logistic	digestive	OR	0.983976	0.0774352	0.845418	1.14524	0.834757	FALSE	FALSE	-0.0161533	0.0784397	569.0	K62.0/K62.1	0.0784397	[-0.1679235331094986,0.1356169595722025]
567	Peritonitis and retroperitoneal infections	severe_vs_none	m4_IPW	lifetime	IPW sensitivity	digestive	OR	1.32642		1.01995	1.72498	0.0350866	FALSE	FALSE		1.45486					421	243	178	1.67531	1.18252	1.28097			FALSE
567	Peritonitis and retroperitoneal infections	AHI≥15 vs <15	m1_crude	lifetime	Primary L1 logistic	digestive	OR	1.27857	0.0659568	1.12352	1.45501	0.00019472	FALSE	TRUE	0.24574	3.71059	032.83/567/567.0/567.1/567.2/567.21/567.22/567.23/567.29/567.3/567.38/567.39/567.8/567.81/567.82/567.89/567.9/569.5	K63.0/K65/K65.0/K65.8/K65.9/K67	3.71059	[0.11646691179896634,0.37501291712717627]
567	Peritonitis and retroperitoneal infections	AHI≥15 vs <15	m2_demo	lifetime	Primary L1 logistic	digestive	OR	1.1269	0.0673274	0.987588	1.28586	0.0759868	FALSE	FALSE	0.11947	1.11926	032.83/567/567.0/567.1/567.2/567.21/567.22/567.23/567.29/567.3/567.38/567.39/567.8/567.81/567.82/567.89/567.9/569.5	K63.0/K65/K65.0/K65.8/K65.9/K67	1.11926	[-0.012489388044671368,0.25142922659138844]
567	Peritonitis and retroperitoneal infections	AHI≥15 vs <15	m3_smk_ses_win	lifetime	Primary L1 logistic	digestive	OR	1.11986	0.0673564	0.981364	1.2779	0.0928248	FALSE	FALSE	0.113205	1.03234	032.83/567/567.0/567.1/567.2/567.21/567.22/567.23/567.29/567.3/567.38/567.39/567.8/567.81/567.82/567.89/567.9/569.5	K63.0/K65/K65.0/K65.8/K65.9/K67	1.03234	[-0.01881145333200289,0.245220701949878]
567	Peritonitis and retroperitoneal infections	AHI≥15 vs <15	m4_bmi	lifetime	Primary L1 logistic	digestive	OR	1.09837	0.070159	0.957258	1.26028	0.181112	FALSE	FALSE	0.0938263	0.742052	032.83/567/567.0/567.1/567.2/567.21/567.22/567.23/567.29/567.3/567.38/567.39/567.8/567.81/567.82/567.89/567.9/569.5	K63.0/K65/K65.0/K65.8/K65.9/K67	0.742052	[-0.043682824849077206,0.23133541483036874]
567	Peritonitis and retroperitoneal infections	AHI≥5 vs <5	m1_crude	lifetime	Primary L1 logistic	digestive	OR	1.57465	0.0835277	1.33686	1.85474	5.45751e-08	TRUE	TRUE	0.454033	7.26301	032.83/567/567.0/567.1/567.2/567.21/567.22/567.23/567.29/567.3/567.38/567.39/567.8/567.81/567.82/567.89/567.9/569.5	K63.0/K65/K65.0/K65.8/K65.9/K67	7.26301	[0.29032192325003703,0.61774436135429]
567	Peritonitis and retroperitoneal infections	AHI≥5 vs <5	m2_demo	lifetime	Primary L1 logistic	digestive	OR	1.27601	0.0848441	1.08053	1.50687	0.00406833	FALSE	TRUE	0.243741	2.39058	032.83/567/567.0/567.1/567.2/567.21/567.22/567.23/567.29/567.3/567.38/567.39/567.8/567.81/567.82/567.89/567.9/569.5	K63.0/K65/K65.0/K65.8/K65.9/K67	2.39058	[0.07744997265889919,0.4100326443074714]
567	Peritonitis and retroperitoneal infections	AHI≥5 vs <5	m3_smk_ses_win	lifetime	Primary L1 logistic	digestive	OR	1.26531	0.0848465	1.07146	1.49423	0.00554716	FALSE	TRUE	0.235315	2.25593	032.83/567/567.0/567.1/567.2/567.21/567.22/567.23/567.29/567.3/567.38/567.39/567.8/567.81/567.82/567.89/567.9/569.5	K63.0/K65/K65.0/K65.8/K65.9/K67	2.25593	[0.06901838730800666,0.4016107477561661]
567	Peritonitis and retroperitoneal infections	AHI≥5 vs <5	m4_bmi	lifetime	Primary L1 logistic	digestive	OR	1.24631	0.0874441	1.05001	1.47931	0.0118012	FALSE	FALSE	0.220187	1.92807	032.83/567/567.0/567.1/567.2/567.21/567.22/567.23/567.29/567.3/567.38/567.39/567.8/567.81/567.82/567.89/567.9/569.5	K63.0/K65/K65.0/K65.8/K65.9/K67	1.92807	[0.048799867335470926,0.3915745168072439]
567	Peritonitis and retroperitoneal infections	mild_vs_none	m1_crude	lifetime	Primary L1 logistic	digestive	OR	1.50989	0.0949324	1.25354	1.81866	1.42271e-05	TRUE	TRUE	0.412038	4.84688	032.83/567/567.0/567.1/567.2/567.21/567.22/567.23/567.29/567.3/567.38/567.39/567.8/567.81/567.82/567.89/567.9/569.5	K63.0/K65/K65.0/K65.8/K65.9/K67	4.84688	[0.22597361719589765,0.5981019811910353]
567	Peritonitis and retroperitoneal infections	mild_vs_none	m2_demo	lifetime	Primary L1 logistic	digestive	OR	1.23674	0.0958397	1.02494	1.49231	0.0266204	FALSE	FALSE	0.21248	1.57479	032.83/567/567.0/567.1/567.2/567.21/567.22/567.23/567.29/567.3/567.38/567.39/567.8/567.81/567.82/567.89/567.9/569.5	K63.0/K65/K65.0/K65.8/K65.9/K67	1.57479	[0.024638011492296497,0.4003228263882941]
567	Peritonitis and retroperitoneal infections	mild_vs_none	m3_smk_ses_win	lifetime	Primary L1 logistic	digestive	OR	1.23209	0.0958625	1.02104	1.48676	0.0294676	FALSE	FALSE	0.208709	1.53065	032.83/567/567.0/567.1/567.2/567.21/567.22/567.23/567.29/567.3/567.38/567.39/567.8/567.81/567.82/567.89/567.9/569.5	K63.0/K65/K65.0/K65.8/K65.9/K67	1.53065	[0.020822236334887168,0.3965963823453732]
567	Peritonitis and retroperitoneal infections	mild_vs_none	m4_bmi	lifetime	Primary L1 logistic	digestive	OR	1.20954	0.0975508	0.999041	1.46438	0.0511614	FALSE	FALSE	0.190236	1.29106	032.83/567/567.0/567.1/567.2/567.21/567.22/567.23/567.29/567.3/567.38/567.39/567.8/567.81/567.82/567.89/567.9/569.5	K63.0/K65/K65.0/K65.8/K65.9/K67	1.29106	[-0.0009599392441964061,0.3814322469979728]
567	Peritonitis and retroperitoneal infections	moderate_vs_none	m1_crude	lifetime	Primary L1 logistic	digestive	OR	1.56052	0.102505	1.27648	1.90775	1.41575e-05	TRUE	TRUE	0.445016	4.84901	032.83/567/567.0/567.1/567.2/567.21/567.22/567.23/567.29/567.3/567.38/567.39/567.8/567.81/567.82/567.89/567.9/569.5	K63.0/K65/K65.0/K65.8/K65.9/K67	4.84901	[0.24410965043737995,0.6459221705310703]
567	Peritonitis and retroperitoneal infections	moderate_vs_none	m2_demo	lifetime	Primary L1 logistic	digestive	OR	1.18074	0.105192	0.960756	1.45108	0.11425	FALSE	FALSE	0.166138	0.942145	032.83/567/567.0/567.1/567.2/567.21/567.22/567.23/567.29/567.3/567.38/567.39/567.8/567.81/567.82/567.89/567.9/569.5	K63.0/K65/K65.0/K65.8/K65.9/K67	0.942145	[-0.04003474011709651,0.37231035679349644]
567	Peritonitis and retroperitoneal infections	moderate_vs_none	m3_smk_ses_win	lifetime	Primary L1 logistic	digestive	OR	1.17369	0.105183	0.955037	1.4424	0.127862	FALSE	FALSE	0.16015	0.893258	032.83/567/567.0/567.1/567.2/567.21/567.22/567.23/567.29/567.3/567.38/567.39/567.8/567.81/567.82/567.89/567.9/569.5	K63.0/K65/K65.0/K65.8/K65.9/K67	0.893258	[-0.046004748991212346,0.36630539017187624]
567	Peritonitis and retroperitoneal infections	moderate_vs_none	m4_bmi	lifetime	Primary L1 logistic	digestive	OR	1.13061	0.11013	0.911111	1.403	0.264986	FALSE	FALSE	0.12276	0.576778	032.83/567/567.0/567.1/567.2/567.21/567.22/567.23/567.29/567.3/567.38/567.39/567.8/567.81/567.82/567.89/567.9/569.5	K63.0/K65/K65.0/K65.8/K65.9/K67	0.576778	[-0.09309077119955338,0.33861161282531865]
567	Peritonitis and retroperitoneal infections	severe_vs_none	m1_crude	lifetime	Primary L1 logistic	digestive	OR	1.67414	0.0988221	1.37935	2.03193	1.84404e-07	TRUE	TRUE	0.515299	6.73423	032.83/567/567.0/567.1/567.2/567.21/567.22/567.23/567.29/567.3/567.38/567.39/567.8/567.81/567.82/567.89/567.9/569.5	K63.0/K65/K65.0/K65.8/K65.9/K67	6.73423	[0.3216111969492894,0.7089868211135906]
567	Peritonitis and retroperitoneal infections	severe_vs_none	m2_demo	lifetime	Primary L1 logistic	digestive	OR	1.37136	0.103695	1.11914	1.68042	0.0023231	FALSE	TRUE	0.315802	2.63393	032.83/567/567.0/567.1/567.2/567.21/567.22/567.23/567.29/567.3/567.38/567.39/567.8/567.81/567.82/567.89/567.9/569.5	K63.0/K65/K65.0/K65.8/K65.9/K67	2.63393	[0.11256284851445134,0.5190409704741651]
567	Peritonitis and retroperitoneal infections	severe_vs_none	m3_smk_ses_win	lifetime	Primary L1 logistic	digestive	OR	1.35579	0.103668	1.1065	1.66125	0.00332331	FALSE	TRUE	0.304384	2.47843	032.83/567/567.0/567.1/567.2/567.21/567.22/567.23/567.29/567.3/567.38/567.39/567.8/567.81/567.82/567.89/567.9/569.5	K63.0/K65/K65.0/K65.8/K65.9/K67	2.47843	[0.10119790763533662,0.5075703375987581]
567	Peritonitis and retroperitoneal infections	severe_vs_none	m4_bmi	lifetime	Primary L1 logistic	digestive	OR	1.28097	0.113931	1.02461	1.60146	0.0297512	FALSE	FALSE	0.247615	1.5265	032.83/567/567.0/567.1/567.2/567.21/567.22/567.23/567.29/567.3/567.38/567.39/567.8/567.81/567.82/567.89/567.9/569.5	K63.0/K65/K65.0/K65.8/K65.9/K67	1.5265	[0.024315405272794882,0.4709147998739668]
568	Other disorders of peritoneum	severe_vs_none	m4_IPW	lifetime	IPW sensitivity	digestive	OR	1.18644		0.85752	1.64152	0.302057	FALSE	FALSE		0.519911					274	105	169	0.760434	1.14628	1.11291	1.11788	1.11762	FALSE
568	Other disorders of peritoneum	AHI≥15 vs <15	m1_crude	lifetime	Primary L1 logistic	digestive	OR	0.887026	0.0868774	0.748146	1.05169	0.167622	FALSE	FALSE	-0.119881	0.775669	568/568.8/568.81/568.82/568.89/568.9	K66/K66.1/K66.8/K66.9	0.775669	[-0.2901574217534514,0.05039569168989409]
568	Other disorders of peritoneum	AHI≥15 vs <15	m2_demo	lifetime	Primary L1 logistic	digestive	OR	0.980893	0.0889944	0.823891	1.16781	0.828387	FALSE	FALSE	-0.0192914	0.0817669	568/568.8/568.81/568.82/568.89/568.9	K66/K66.1/K66.8/K66.9	0.0817669	[-0.19371724293480114,0.15513440200909773]
568	Other disorders of peritoneum	AHI≥15 vs <15	m3_smk_ses_win	lifetime	Primary L1 logistic	digestive	OR	0.973449	0.0889852	0.817652	1.15893	0.762339	FALSE	FALSE	-0.0269101	0.117852	568/568.8/568.81/568.82/568.89/568.9	K66/K66.1/K66.8/K66.9	0.117852	[-0.20131785787210527,0.1474976780158584]
568	Other disorders of peritoneum	AHI≥15 vs <15	m4_bmi	lifetime	Primary L1 logistic	digestive	OR	1.03088	0.0930336	0.859048	1.23708	0.743746	FALSE	FALSE	0.0304124	0.128576	568/568.8/568.81/568.82/568.89/568.9	K66/K66.1/K66.8/K66.9	0.128576	[-0.15193009436698127,0.21275492864095838]
568	Other disorders of peritoneum	AHI≥5 vs <5	m1_crude	lifetime	Primary L1 logistic	digestive	OR	0.856352	0.0923346	0.71459	1.02624	0.0930586	FALSE	FALSE	-0.155074	1.03124	568/568.8/568.81/568.82/568.89/568.9	K66/K66.1/K66.8/K66.9	1.03124	[-0.33604640444021505,0.025898409020482127]
568	Other disorders of peritoneum	AHI≥5 vs <5	m2_demo	lifetime	Primary L1 logistic	digestive	OR	0.876447	0.0949929	0.727558	1.05581	0.165045	FALSE	FALSE	-0.131879	0.782398	568/568.8/568.81/568.82/568.89/568.9	K66/K66.1/K66.8/K66.9	0.782398	[-0.3180615310528032,0.054303731836550545]
568	Other disorders of peritoneum	AHI≥5 vs <5	m3_smk_ses_win	lifetime	Primary L1 logistic	digestive	OR	0.866575	0.0950043	0.719347	1.04394	0.131717	FALSE	FALSE	-0.143206	0.880358	568/568.8/568.81/568.82/568.89/568.9	K66/K66.1/K66.8/K66.9	0.880358	[-0.3294110413781121,0.04299883261856202]
568	Other disorders of peritoneum	AHI≥5 vs <5	m4_bmi	lifetime	Primary L1 logistic	digestive	OR	0.913667	0.099386	0.751952	1.11016	0.363628	FALSE	FALSE	-0.0902896	0.439343	568/568.8/568.81/568.82/568.89/568.9	K66/K66.1/K66.8/K66.9	0.439343	[-0.28508260597322815,0.10450334320196057]
568	Other disorders of peritoneum	mild_vs_none	m1_crude	lifetime	Primary L1 logistic	digestive	OR	0.887237	0.109397	0.716013	1.09941	0.274103	FALSE	FALSE	-0.119643	0.562086	568/568.8/568.81/568.82/568.89/568.9	K66/K66.1/K66.8/K66.9	0.562086	[-0.33405714091955396,0.09477066160609457]
568	Other disorders of peritoneum	mild_vs_none	m2_demo	lifetime	Primary L1 logistic	digestive	OR	0.850412	0.111389	0.683621	1.0579	0.145761	FALSE	FALSE	-0.162034	0.836359	568/568.8/568.81/568.82/568.89/568.9	K66/K66.1/K66.8/K66.9	0.836359	[-0.38035217137197347,0.056284278012293576]
568	Other disorders of peritoneum	mild_vs_none	m3_smk_ses_win	lifetime	Primary L1 logistic	digestive	OR	0.842719	0.111428	0.677384	1.04841	0.124608	FALSE	FALSE	-0.171122	0.904454	568/568.8/568.81/568.82/568.89/568.9	K66/K66.1/K66.8/K66.9	0.904454	[-0.3895169196866694,0.04727313936616506]
568	Other disorders of peritoneum	mild_vs_none	m4_bmi	lifetime	Primary L1 logistic	digestive	OR	0.837276	0.113969	0.669665	1.04684	0.119157	FALSE	FALSE	-0.177601	0.923882	568/568.8/568.81/568.82/568.89/568.9	K66/K66.1/K66.8/K66.9	0.923882	[-0.40097696007938827,0.045774722376099086]
568	Other disorders of peritoneum	moderate_vs_none	m1_crude	lifetime	Primary L1 logistic	digestive	OR	0.918108	0.121013	0.724249	1.16386	0.480163	FALSE	FALSE	-0.0854398	0.318611	568/568.8/568.81/568.82/568.89/568.9	K66/K66.1/K66.8/K66.9	0.318611	[-0.32262037094660756,0.1517406920205623]
568	Other disorders of peritoneum	moderate_vs_none	m2_demo	lifetime	Primary L1 logistic	digestive	OR	0.933259	0.125916	0.729159	1.19449	0.583305	FALSE	FALSE	-0.0690728	0.234104	568/568.8/568.81/568.82/568.89/568.9	K66/K66.1/K66.8/K66.9	0.234104	[-0.31586322601613276,0.17771761937080677]
568	Other disorders of peritoneum	moderate_vs_none	m3_smk_ses_win	lifetime	Primary L1 logistic	digestive	OR	0.924878	0.125868	0.72268	1.18365	0.534971	FALSE	FALSE	-0.078093	0.27167	568/568.8/568.81/568.82/568.89/568.9	K66/K66.1/K66.8/K66.9	0.27167	[-0.32478941193290367,0.16860344747601574]
568	Other disorders of peritoneum	moderate_vs_none	m4_bmi	lifetime	Primary L1 logistic	digestive	OR	1.03334	0.133444	0.795527	1.34224	0.805871	FALSE	FALSE	0.0327947	0.0937347	568/568.8/568.81/568.82/568.89/568.9	K66/K66.1/K66.8/K66.9	0.0937347	[-0.2287501300425375,0.29433948296219814]
568	Other disorders of peritoneum	severe_vs_none	m1_crude	lifetime	Primary L1 logistic	digestive	OR	0.761174	0.124372	0.59651	0.971292	0.0282238	FALSE	FALSE	-0.272893	1.54938	568/568.8/568.81/568.82/568.89/568.9	K66/K66.1/K66.8/K66.9	1.54938	[-0.5166587585401154,-0.029127719757365778]
568	Other disorders of peritoneum	severe_vs_none	m2_demo	lifetime	Primary L1 logistic	digestive	OR	0.952064	0.132205	0.734738	1.23367	0.710216	FALSE	FALSE	-0.049123	0.148609	568/568.8/568.81/568.82/568.89/568.9	K66/K66.1/K66.8/K66.9	0.148609	[-0.30824069854426145,0.20999476322506777]
568	Other disorders of peritoneum	severe_vs_none	m3_smk_ses_win	lifetime	Primary L1 logistic	digestive	OR	0.950984	0.132277	0.733802	1.23244	0.703983	FALSE	FALSE	-0.0502584	0.152438	568/568.8/568.81/568.82/568.89/568.9	K66/K66.1/K66.8/K66.9	0.152438	[-0.3095159288998794,0.20899907188105532]
568	Other disorders of peritoneum	severe_vs_none	m4_bmi	lifetime	Primary L1 logistic	digestive	OR	1.11291	0.146846	0.834572	1.48407	0.466313	FALSE	FALSE	0.106976	0.331323	568/568.8/568.81/568.82/568.89/568.9	K66/K66.1/K66.8/K66.9	0.331323	[-0.18083640065189982,0.3947880979197667]
568.1	Peritoneal adhesions (postoperative) (postinfection)	severe_vs_none	m4_IPW	lifetime	IPW sensitivity	digestive	OR	0.983444		0.821458	1.17737	0.855741	FALSE	FALSE		0.0676578					877	373	504	0.905705	0.944428	0.936117	0.93578	0.936394	FALSE
568.1	Peritoneal adhesions (postoperative) (postinfection)	AHI≥15 vs <15	m1_crude	lifetime	Primary L1 logistic	digestive	OR	0.970383	0.0463139	0.886177	1.06259	0.516241	FALSE	FALSE	-0.0300647	0.287148	568.0	K66.0/N99.4	0.287148	[-0.12083818861636952,0.060708814220859]
568.1	Peritoneal adhesions (postoperative) (postinfection)	AHI≥15 vs <15	m2_demo	lifetime	Primary L1 logistic	digestive	OR	1.07555	0.0474567	0.980022	1.18039	0.12485	FALSE	FALSE	0.0728332	0.903611	568.0	K66.0/N99.4	0.903611	[-0.02018015760203458,0.1658464992283057]
568.1	Peritoneal adhesions (postoperative) (postinfection)	AHI≥15 vs <15	m3_smk_ses_win	lifetime	Primary L1 logistic	digestive	OR	1.06883	0.047495	0.973822	1.1731	0.161078	FALSE	FALSE	0.0665621	0.792964	568.0	K66.0/N99.4	0.792964	[-0.02652640124355478,0.1596506778538085]
568.1	Peritoneal adhesions (postoperative) (postinfection)	AHI≥15 vs <15	m4_bmi	lifetime	Primary L1 logistic	digestive	OR	0.971055	0.0494431	0.881369	1.06987	0.552467	FALSE	FALSE	-0.0293725	0.257694	568.0	K66.0/N99.4	0.257694	[-0.12627914114170968,0.0675341108258816]
568.1	Peritoneal adhesions (postoperative) (postinfection)	AHI≥5 vs <5	m1_crude	lifetime	Primary L1 logistic	digestive	OR	1.06458	0.0520216	0.961381	1.17885	0.229023	FALSE	FALSE	0.0625757	0.640121	568.0	K66.0/N99.4	0.640121	[-0.0393847843451859,0.16453628265417608]
568.1	Peritoneal adhesions (postoperative) (postinfection)	AHI≥5 vs <5	m2_demo	lifetime	Primary L1 logistic	digestive	OR	1.07396	0.0533542	0.967323	1.19234	0.181133	FALSE	FALSE	0.0713491	0.742001	568.0	K66.0/N99.4	0.742001	[-0.03322317155349311,0.17592145258038488]
568.1	Peritoneal adhesions (postoperative) (postinfection)	AHI≥5 vs <5	m3_smk_ses_win	lifetime	Primary L1 logistic	digestive	OR	1.0643	0.0534007	0.958542	1.18174	0.243189	FALSE	FALSE	0.0623214	0.614056	568.0	K66.0/N99.4	0.614056	[-0.042342027240784966,0.1669849270372687]
568.1	Peritoneal adhesions (postoperative) (postinfection)	AHI≥5 vs <5	m4_bmi	lifetime	Primary L1 logistic	digestive	OR	0.958998	0.0553697	0.860374	1.06893	0.449581	FALSE	FALSE	-0.0418658	0.347192	568.0	K66.0/N99.4	0.347192	[-0.1503883764433483,0.06665678460497527]
568.1	Peritoneal adhesions (postoperative) (postinfection)	mild_vs_none	m1_crude	lifetime	Primary L1 logistic	digestive	OR	1.1149	0.0602127	0.990794	1.25456	0.0708603	FALSE	FALSE	0.108767	1.1496	568.0	K66.0/N99.4	1.1496	[-0.009248220969279006,0.2267812609066669]
568.1	Peritoneal adhesions (postoperative) (postinfection)	mild_vs_none	m2_demo	lifetime	Primary L1 logistic	digestive	OR	1.04139	0.0613289	0.923447	1.17441	0.508375	FALSE	FALSE	0.0405611	0.293816	568.0	K66.0/N99.4	0.293816	[-0.0796413460689681,0.16076349527907385]
568.1	Peritoneal adhesions (postoperative) (postinfection)	mild_vs_none	m3_smk_ses_win	lifetime	Primary L1 logistic	digestive	OR	1.03575	0.0614087	0.918299	1.16822	0.567313	FALSE	FALSE	0.0351266	0.246177	568.0	K66.0/N99.4	0.246177	[-0.08523222203932365,0.15548542039740618]
568.1	Peritoneal adhesions (postoperative) (postinfection)	mild_vs_none	m4_bmi	lifetime	Primary L1 logistic	digestive	OR	0.964122	0.0625763	0.852839	1.08993	0.559293	FALSE	FALSE	-0.0365378	0.25236	568.0	K66.0/N99.4	0.25236	[-0.15918503695584146,0.08610949645238776]
568.1	Peritoneal adhesions (postoperative) (postinfection)	moderate_vs_none	m1_crude	lifetime	Primary L1 logistic	digestive	OR	1.16508	0.0657383	1.02423	1.32529	0.0201148	FALSE	TRUE	0.152789	1.69648	568.0	K66.0/N99.4	1.69648	[0.023944204818783538,0.28163351124276237]
568.1	Peritoneal adhesions (postoperative) (postinfection)	moderate_vs_none	m2_demo	lifetime	Primary L1 logistic	digestive	OR	1.11056	0.0681973	0.97161	1.26938	0.124136	FALSE	FALSE	0.104863	0.906104	568.0	K66.0/N99.4	0.906104	[-0.028801042818313277,0.23852741019581888]
568.1	Peritoneal adhesions (postoperative) (postinfection)	moderate_vs_none	m3_smk_ses_win	lifetime	Primary L1 logistic	digestive	OR	1.09626	0.0682421	0.959014	1.25314	0.178073	FALSE	FALSE	0.0919024	0.749402	568.0	K66.0/N99.4	0.749402	[-0.041849576928655804,0.22565445128117806]
568.1	Peritoneal adhesions (postoperative) (postinfection)	moderate_vs_none	m4_bmi	lifetime	Primary L1 logistic	digestive	OR	0.964489	0.0714329	0.838481	1.10943	0.612738	FALSE	FALSE	-0.0361572	0.212725	568.0	K66.0/N99.4	0.212725	[-0.1761631713653973,0.10384883835703448]
568.1	Peritoneal adhesions (postoperative) (postinfection)	severe_vs_none	m1_crude	lifetime	Primary L1 logistic	digestive	OR	0.905949	0.0685665	0.792027	1.03626	0.149718	FALSE	FALSE	-0.0987719	0.824725	568.0	K66.0/N99.4	0.824725	[-0.23315979385359029,0.035616013798635354]
568.1	Peritoneal adhesions (postoperative) (postinfection)	severe_vs_none	m2_demo	lifetime	Primary L1 logistic	digestive	OR	1.08037	0.0724002	0.937447	1.24509	0.285623	FALSE	FALSE	0.0773068	0.544206	568.0	K66.0/N99.4	0.544206	[-0.0645948472547334,0.21920853691775982]
568.1	Peritoneal adhesions (postoperative) (postinfection)	severe_vs_none	m3_smk_ses_win	lifetime	Primary L1 logistic	digestive	OR	1.07134	0.072479	0.929466	1.23487	0.341716	FALSE	FALSE	0.0689116	0.466335	568.0	K66.0/N99.4	0.466335	[-0.07314456488401222,0.21096778425157003]
568.1	Peritoneal adhesions (postoperative) (postinfection)	severe_vs_none	m4_bmi	lifetime	Primary L1 logistic	digestive	OR	0.936117	0.0798971	0.800426	1.09481	0.408661	FALSE	FALSE	-0.0660151	0.388636	568.0	K66.0/N99.4	0.388636	[-0.22261057450852617,0.09058034435730632]
569	Other disorders of intestine	severe_vs_none	m4_IPW	lifetime	IPW sensitivity	digestive	OR	0.722115		0.599108	0.870379	0.000633102	FALSE	TRUE		3.19853					830	319	511	0.763046	0.707784	0.731134	0.730924	0.733087	TRUE
569	Other disorders of intestine	AHI≥15 vs <15	m1_crude	lifetime	Primary L1 logistic	digestive	OR	0.839977	0.048715	0.763486	0.924131	0.000344099	FALSE	TRUE	-0.174381	3.46332	569/569.8/569.81/569.83/569.87/569.89/569.9	K55.2/K63/K63.1/K63.2/K63.4/K63.8/K63.9/K92.8/K92.9	3.46332	[-0.2698607327235706,-0.07890138498931323]
569	Other disorders of intestine	AHI≥15 vs <15	m2_demo	lifetime	Primary L1 logistic	digestive	OR	0.783122	0.0496708	0.710476	0.863195	8.57746e-07	TRUE	TRUE	-0.244467	6.06664	569/569.8/569.81/569.83/569.87/569.89/569.9	K55.2/K63/K63.1/K63.2/K63.4/K63.8/K63.9/K92.8/K92.9	6.06664	[-0.3418200774547441,-0.14711415568919672]
569	Other disorders of intestine	AHI≥15 vs <15	m3_smk_ses_win	lifetime	Primary L1 logistic	digestive	OR	0.77976	0.0497081	0.707375	0.859553	5.59828e-07	TRUE	TRUE	-0.248769	6.25195	569/569.8/569.81/569.83/569.87/569.89/569.9	K55.2/K63/K63.1/K63.2/K63.4/K63.8/K63.9/K92.8/K92.9	6.25195	[-0.34619472150427333,-0.1513423930809912]
569	Other disorders of intestine	AHI≥15 vs <15	m4_bmi	lifetime	Primary L1 logistic	digestive	OR	0.819641	0.0515439	0.740883	0.906772	0.000114028	FALSE	TRUE	-0.198889	3.94299	569/569.8/569.81/569.83/569.87/569.89/569.9	K55.2/K63/K63.1/K63.2/K63.4/K63.8/K63.9/K92.8/K92.9	3.94299	[-0.29991288150601314,-0.09786432540106868]
569	Other disorders of intestine	AHI≥5 vs <5	m1_crude	lifetime	Primary L1 logistic	digestive	OR	0.943234	0.0525119	0.850984	1.04548	0.265747	FALSE	FALSE	-0.058441	0.575531	569/569.8/569.81/569.83/569.87/569.89/569.9	K55.2/K63/K63.1/K63.2/K63.4/K63.8/K63.9/K92.8/K92.9	0.575531	[-0.1613623885711736,0.04448042634843285]
569	Other disorders of intestine	AHI≥5 vs <5	m2_demo	lifetime	Primary L1 logistic	digestive	OR	0.786984	0.0535304	0.708599	0.87404	7.64191e-06	TRUE	TRUE	-0.239547	5.1168	569/569.8/569.81/569.83/569.87/569.89/569.9	K55.2/K63/K63.1/K63.2/K63.4/K63.8/K63.9/K92.8/K92.9	5.1168	[-0.3444649353767604,-0.13462967890384955]
569	Other disorders of intestine	AHI≥5 vs <5	m3_smk_ses_win	lifetime	Primary L1 logistic	digestive	OR	0.78179	0.0535724	0.703865	0.868342	4.32596e-06	TRUE	TRUE	-0.246169	5.36392	569/569.8/569.81/569.83/569.87/569.89/569.9	K55.2/K63/K63.1/K63.2/K63.4/K63.8/K63.9/K92.8/K92.9	5.36392	[-0.35116915895775713,-0.1411691826345926]
569	Other disorders of intestine	AHI≥5 vs <5	m4_bmi	lifetime	Primary L1 logistic	digestive	OR	0.827454	0.0555846	0.742045	0.922694	0.000655749	FALSE	TRUE	-0.189401	3.18326	569/569.8/569.81/569.83/569.87/569.89/569.9	K55.2/K63/K63.1/K63.2/K63.4/K63.8/K63.9/K92.8/K92.9	3.18326	[-0.2983453086645002,-0.08045752367199173]
569	Other disorders of intestine	mild_vs_none	m1_crude	lifetime	Primary L1 logistic	digestive	OR	1.05486	0.0605471	0.936819	1.18777	0.377759	FALSE	FALSE	0.0534046	0.422786	569/569.8/569.81/569.83/569.87/569.89/569.9	K55.2/K63/K63.1/K63.2/K63.4/K63.8/K63.9/K92.8/K92.9	0.422786	[-0.06526559406830781,0.1720747715708495]
569	Other disorders of intestine	mild_vs_none	m2_demo	lifetime	Primary L1 logistic	digestive	OR	0.878226	0.0612627	0.77886	0.990268	0.0340405	FALSE	FALSE	-0.129852	1.468	569/569.8/569.81/569.83/569.87/569.89/569.9	K55.2/K63/K63.1/K63.2/K63.4/K63.8/K63.9/K92.8/K92.9	1.468	[-0.24992444575993394,-0.00977924290945087]
569	Other disorders of intestine	mild_vs_none	m3_smk_ses_win	lifetime	Primary L1 logistic	digestive	OR	0.874001	0.0613325	0.775007	0.98564	0.0281066	FALSE	FALSE	-0.134674	1.55119	569/569.8/569.81/569.83/569.87/569.89/569.9	K55.2/K63/K63.1/K63.2/K63.4/K63.8/K63.9/K92.8/K92.9	1.55119	[-0.25488309623746874,-0.014464138203465607]
569	Other disorders of intestine	mild_vs_none	m4_bmi	lifetime	Primary L1 logistic	digestive	OR	0.902067	0.062574	0.79795	1.01977	0.0995341	FALSE	FALSE	-0.103067	1.00203	569/569.8/569.81/569.83/569.87/569.89/569.9	K55.2/K63/K63.1/K63.2/K63.4/K63.8/K63.9/K92.8/K92.9	1.00203	[-0.22570956884968893,0.01957613700878688]
569	Other disorders of intestine	moderate_vs_none	m1_crude	lifetime	Primary L1 logistic	digestive	OR	0.976373	0.0685417	0.853637	1.11676	0.727206	FALSE	FALSE	-0.0239104	0.138342	569/569.8/569.81/569.83/569.87/569.89/569.9	K55.2/K63/K63.1/K63.2/K63.4/K63.8/K63.9/K92.8/K92.9	0.138342	[-0.15824968578895426,0.11042890827944972]
569	Other disorders of intestine	moderate_vs_none	m2_demo	lifetime	Primary L1 logistic	digestive	OR	0.761582	0.0701665	0.663729	0.873862	0.000103779	FALSE	TRUE	-0.272357	3.98389	569/569.8/569.81/569.83/569.87/569.89/569.9	K55.2/K63/K63.1/K63.2/K63.4/K63.8/K63.9/K92.8/K92.9	3.98389	[-0.40988084330589813,-0.1348331950236917]
569	Other disorders of intestine	moderate_vs_none	m3_smk_ses_win	lifetime	Primary L1 logistic	digestive	OR	0.756399	0.0702122	0.659153	0.867992	6.99915e-05	FALSE	TRUE	-0.279186	4.15495	569/569.8/569.81/569.83/569.87/569.89/569.9	K55.2/K63/K63.1/K63.2/K63.4/K63.8/K63.9/K92.8/K92.9	4.15495	[-0.41679933261973634,-0.14157247121322966]
569	Other disorders of intestine	moderate_vs_none	m4_bmi	lifetime	Primary L1 logistic	digestive	OR	0.815045	0.0735766	0.705591	0.941478	0.00544299	FALSE	TRUE	-0.204512	2.26416	569/569.8/569.81/569.83/569.87/569.89/569.9	K55.2/K63/K63.1/K63.2/K63.4/K63.8/K63.9/K92.8/K92.9	2.26416	[-0.3487193567175797,-0.06030430091206607]
569	Other disorders of intestine	severe_vs_none	m1_crude	lifetime	Primary L1 logistic	digestive	OR	0.763286	0.0716082	0.663337	0.878295	0.000161799	FALSE	TRUE	-0.270122	3.79102	569/569.8/569.81/569.83/569.87/569.89/569.9	K55.2/K63/K63.1/K63.2/K63.4/K63.8/K63.9/K92.8/K92.9	3.79102	[-0.41047162696361095,-0.12977264650092346]
569	Other disorders of intestine	severe_vs_none	m2_demo	lifetime	Primary L1 logistic	digestive	OR	0.692434	0.0748679	0.597931	0.801874	9.1442e-07	TRUE	TRUE	-0.367542	6.03885	569/569.8/569.81/569.83/569.87/569.89/569.9	K55.2/K63/K63.1/K63.2/K63.4/K63.8/K63.9/K92.8/K92.9	6.03885	[-0.5142807304753302,-0.2208040846202983]
569	Other disorders of intestine	severe_vs_none	m3_smk_ses_win	lifetime	Primary L1 logistic	digestive	OR	0.689544	0.0749412	0.59535	0.798642	7.04159e-07	TRUE	TRUE	-0.371724	6.15233	569/569.8/569.81/569.83/569.87/569.89/569.9	K55.2/K63/K63.1/K63.2/K63.4/K63.8/K63.9/K92.8/K92.9	6.15233	[-0.5186061591500867,-0.22484217966207776]
569	Other disorders of intestine	severe_vs_none	m4_bmi	lifetime	Primary L1 logistic	digestive	OR	0.731134	0.0819702	0.622621	0.858559	0.000133237	FALSE	TRUE	-0.313159	3.87538	569/569.8/569.81/569.83/569.87/569.89/569.9	K55.2/K63/K63.1/K63.2/K63.4/K63.8/K63.9/K92.8/K92.9	3.87538	[-0.4738171814487877,-0.15250004596571365]
569.1	Toxic gastroenteritis and colitis	severe_vs_none	m4_IPW	lifetime	IPW sensitivity	digestive	OR	0.801557		0.504688	1.27305	0.348681	FALSE	FALSE		0.457571					104	42	62	0.829528	0.776727	0.788493	0.784783	0.784999	FALSE
569.1	Toxic gastroenteritis and colitis	AHI≥15 vs <15	m1_crude	lifetime	Primary L1 logistic	digestive	OR	0.880974	0.146525	0.66106	1.17405	0.387101	FALSE	FALSE	-0.126727	0.412176	558.2	K52.1	0.412176	[-0.4139103749594788,0.16045585462080622]
569.1	Toxic gastroenteritis and colitis	AHI≥15 vs <15	m2_demo	lifetime	Primary L1 logistic	digestive	OR	0.895622	0.149285	0.668426	1.20004	0.460254	FALSE	FALSE	-0.110236	0.337003	558.2	K52.1	0.337003	[-0.40282999295912314,0.1823570133404705]
569.1	Toxic gastroenteritis and colitis	AHI≥15 vs <15	m3_smk_ses_win	lifetime	Primary L1 logistic	digestive	OR	0.884207	0.149333	0.659844	1.18486	0.409887	FALSE	FALSE	-0.123064	0.387336	558.2	K52.1	0.387336	[-0.41575213567196023,0.16962322454878276]
569.1	Toxic gastroenteritis and colitis	AHI≥15 vs <15	m4_bmi	lifetime	Primary L1 logistic	digestive	OR	0.907846	0.15573	0.669044	1.23188	0.534716	FALSE	FALSE	-0.0966806	0.271877	558.2	K52.1	0.271877	[-0.40190523458680505,0.20854397518896348]
569.1	Toxic gastroenteritis and colitis	AHI≥5 vs <5	m1_crude	lifetime	Primary L1 logistic	digestive	OR	0.803433	0.153732	0.594418	1.08594	0.154547	FALSE	FALSE	-0.218862	0.810941	558.2	K52.1	0.810941	[-0.5201719818401811,0.08244818709863644]
569.1	Toxic gastroenteritis and colitis	AHI≥5 vs <5	m2_demo	lifetime	Primary L1 logistic	digestive	OR	0.738382	0.157238	0.54255	1.0049	0.0537457	FALSE	FALSE	-0.303293	1.26966	558.2	K52.1	1.26966	[-0.611474315585824,0.004887515515279051]
569.1	Toxic gastroenteritis and colitis	AHI≥5 vs <5	m3_smk_ses_win	lifetime	Primary L1 logistic	digestive	OR	0.728755	0.157237	0.535477	0.991795	0.0441818	FALSE	FALSE	-0.316418	1.35476	558.2	K52.1	1.35476	[-0.6245968878181871,-0.00823889489172408]
569.1	Toxic gastroenteritis and colitis	AHI≥5 vs <5	m4_bmi	lifetime	Primary L1 logistic	digestive	OR	0.739884	0.164231	0.536253	1.02084	0.0665965	FALSE	FALSE	-0.301262	1.17655	558.2	K52.1	1.17655	[-0.62314836541281,0.020623500703496223]
569.1	Toxic gastroenteritis and colitis	mild_vs_none	m1_crude	lifetime	Primary L1 logistic	digestive	OR	0.81497	0.184335	0.567852	1.16963	0.267018	FALSE	FALSE	-0.204604	0.573459	558.2	K52.1	0.573459	[-0.56589394101231,0.1566864069612787]
569.1	Toxic gastroenteritis and colitis	mild_vs_none	m2_demo	lifetime	Primary L1 logistic	digestive	OR	0.766846	0.187395	0.531126	1.10718	0.156592	FALSE	FALSE	-0.265469	0.805232	558.2	K52.1	0.805232	[-0.6327567242875387,0.1018183624251442]
569.1	Toxic gastroenteritis and colitis	mild_vs_none	m3_smk_ses_win	lifetime	Primary L1 logistic	digestive	OR	0.76195	0.187434	0.527695	1.1002	0.146917	FALSE	FALSE	-0.271874	0.832927	558.2	K52.1	0.832927	[-0.6392372486869614,0.09548955082076926]
569.1	Toxic gastroenteritis and colitis	mild_vs_none	m4_bmi	lifetime	Primary L1 logistic	digestive	OR	0.791234	0.192276	0.542799	1.15338	0.223286	FALSE	FALSE	-0.234161	0.651138	558.2	K52.1	0.651138	[-0.6110157119310563,0.1426934587300438]
569.1	Toxic gastroenteritis and colitis	moderate_vs_none	m1_crude	lifetime	Primary L1 logistic	digestive	OR	0.759569	0.211421	0.501886	1.14955	0.193347	FALSE	FALSE	-0.275004	0.713662	558.2	K52.1	0.713662	[-0.6893825889790666,0.13937379082086648]
569.1	Toxic gastroenteritis and colitis	moderate_vs_none	m2_demo	lifetime	Primary L1 logistic	digestive	OR	0.666178	0.217485	0.434978	1.02027	0.0618024	FALSE	FALSE	-0.406198	1.20899	558.2	K52.1	1.20899	[-0.8324602933789689,0.020063712831844605]
569.1	Toxic gastroenteritis and colitis	moderate_vs_none	m3_smk_ses_win	lifetime	Primary L1 logistic	digestive	OR	0.657964	0.217504	0.429599	1.00772	0.0542811	FALSE	FALSE	-0.418605	1.26535	558.2	K52.1	1.26535	[-0.8449038129297979,0.007694681804699732]
569.1	Toxic gastroenteritis and colitis	moderate_vs_none	m4_bmi	lifetime	Primary L1 logistic	digestive	OR	0.657913	0.228107	0.42073	1.02881	0.0664365	FALSE	FALSE	-0.418683	1.17759	558.2	K52.1	1.17759	[-0.8657637623185308,0.028398644520312544]
569.1	Toxic gastroenteritis and colitis	severe_vs_none	m1_crude	lifetime	Primary L1 logistic	digestive	OR	0.827948	0.199841	0.559626	1.22492	0.344773	FALSE	FALSE	-0.188805	0.462466	558.2	K52.1	0.462466	[-0.5804865086572871,0.2028763418744016]
569.1	Toxic gastroenteritis and colitis	severe_vs_none	m2_demo	lifetime	Primary L1 logistic	digestive	OR	0.848471	0.209729	0.56249	1.27985	0.433345	FALSE	FALSE	-0.164319	0.363166	558.2	K52.1	0.363166	[-0.5753811210508774,0.24674327994412493]
569.1	Toxic gastroenteritis and colitis	severe_vs_none	m3_smk_ses_win	lifetime	Primary L1 logistic	digestive	OR	0.831147	0.209825	0.550903	1.25395	0.378077	FALSE	FALSE	-0.184949	0.422419	558.2	K52.1	0.422419	[-0.5961972907207103,0.22629985378999523]
569.1	Toxic gastroenteritis and colitis	severe_vs_none	m4_bmi	lifetime	Primary L1 logistic	digestive	OR	0.788493	0.231551	0.500842	1.24135	0.304769	FALSE	FALSE	-0.237632	0.51603	558.2	K52.1	0.51603	[-0.6914641878674648,0.21620015498935136]
569.2	Gastrointestinal complications	severe_vs_none	m4_IPW	lifetime	IPW sensitivity	digestive	OR	0.832855		0.656617	1.05639	0.131629	FALSE	FALSE		0.880649					521	219	302	0.887653	0.73202	0.749689	0.749285	0.751674	TRUE
569.2	Gastrointestinal complications	AHI≥15 vs <15	m1_crude	lifetime	Primary L1 logistic	digestive	OR	0.900423	0.0608727	0.799156	1.01452	0.0848665	FALSE	FALSE	-0.104891	1.07126	564.3/564.4/569.6/569.7/569.71/569.79/579.3/997.4	K91.0/K91.2/K91.3/M02.0/M81.3	1.07126	[-0.2241994334213717,0.014417217791622666]
569.2	Gastrointestinal complications	AHI≥15 vs <15	m2_demo	lifetime	Primary L1 logistic	digestive	OR	0.863316	0.0621051	0.764374	0.975066	0.0179553	FALSE	TRUE	-0.146974	1.74581	564.3/564.4/569.6/569.7/569.71/569.79/579.3/997.4	K91.0/K91.2/K91.3/M02.0/M81.3	1.74581	[-0.26869780318894754,-0.025250355088448376]
569.2	Gastrointestinal complications	AHI≥15 vs <15	m3_smk_ses_win	lifetime	Primary L1 logistic	digestive	OR	0.853724	0.0622239	0.755705	0.964456	0.011035	FALSE	TRUE	-0.158148	1.95723	564.3/564.4/569.6/569.7/569.71/569.79/579.3/997.4	K91.0/K91.2/K91.3/M02.0/M81.3	1.95723	[-0.28010416392454035,-0.03619091150130077]
569.2	Gastrointestinal complications	AHI≥15 vs <15	m4_bmi	lifetime	Primary L1 logistic	digestive	OR	0.820051	0.0645051	0.72266	0.930567	0.00210107	FALSE	TRUE	-0.198389	2.67756	564.3/564.4/569.6/569.7/569.71/569.79/579.3/997.4	K91.0/K91.2/K91.3/M02.0/M81.3	2.67756	[-0.32481698464911335,-0.07196168496922678]
569.2	Gastrointestinal complications	AHI≥5 vs <5	m1_crude	lifetime	Primary L1 logistic	digestive	OR	1.02885	0.0673815	0.901568	1.17411	0.67291	FALSE	FALSE	0.0284456	0.172043	564.3/564.4/569.6/569.7/569.71/569.79/579.3/997.4	K91.0/K91.2/K91.3/M02.0/M81.3	0.172043	[-0.10361967350664905,0.16051085651732303]
569.2	Gastrointestinal complications	AHI≥5 vs <5	m2_demo	lifetime	Primary L1 logistic	digestive	OR	0.887072	0.0686654	0.775373	1.01486	0.0809634	FALSE	FALSE	-0.11983	1.09171	564.3/564.4/569.6/569.7/569.71/569.79/579.3/997.4	K91.0/K91.2/K91.3/M02.0/M81.3	1.09171	[-0.254411386207967,0.014752105009469399]
569.2	Gastrointestinal complications	AHI≥5 vs <5	m3_smk_ses_win	lifetime	Primary L1 logistic	digestive	OR	0.873555	0.0687996	0.763357	0.99966	0.0494258	FALSE	FALSE	-0.135184	1.30605	564.3/564.4/569.6/569.7/569.71/569.79/579.3/997.4	K91.0/K91.2/K91.3/M02.0/M81.3	1.30605	[-0.27002915798903965,-0.00033958335765088554]
569.2	Gastrointestinal complications	AHI≥5 vs <5	m4_bmi	lifetime	Primary L1 logistic	digestive	OR	0.8399	0.071168	0.730549	0.965619	0.0142239	FALSE	FALSE	-0.174473	1.84698	564.3/564.4/569.6/569.7/569.71/569.79/579.3/997.4	K91.0/K91.2/K91.3/M02.0/M81.3	1.84698	[-0.3139592042060052,-0.0349858511320372]
569.2	Gastrointestinal complications	mild_vs_none	m1_crude	lifetime	Primary L1 logistic	digestive	OR	1.126	0.0774654	0.967387	1.31062	0.125535	FALSE	FALSE	0.118673	0.901237	564.3/564.4/569.6/569.7/569.71/569.79/579.3/997.4	K91.0/K91.2/K91.3/M02.0/M81.3	0.901237	[-0.033156200557721394,0.27050258002012934]
569.2	Gastrointestinal complications	mild_vs_none	m2_demo	lifetime	Primary L1 logistic	digestive	OR	0.955109	0.0783712	0.819112	1.11369	0.557843	FALSE	FALSE	-0.0459293	0.253488	564.3/564.4/569.6/569.7/569.71/569.79/579.3/997.4	K91.0/K91.2/K91.3/M02.0/M81.3	0.253488	[-0.1995339481476278,0.10767536949778386]
569.2	Gastrointestinal complications	mild_vs_none	m3_smk_ses_win	lifetime	Primary L1 logistic	digestive	OR	0.945563	0.0785437	0.810651	1.10293	0.47606	FALSE	FALSE	-0.0559745	0.322339	564.3/564.4/569.6/569.7/569.71/569.79/579.3/997.4	K91.0/K91.2/K91.3/M02.0/M81.3	0.322339	[-0.20991744966533707,0.09796835968204062]
569.2	Gastrointestinal complications	mild_vs_none	m4_bmi	lifetime	Primary L1 logistic	digestive	OR	0.90261	0.0798644	0.771826	1.05555	0.199497	FALSE	FALSE	-0.102465	0.700064	564.3/564.4/569.6/569.7/569.71/569.79/579.3/997.4	K91.0/K91.2/K91.3/M02.0/M81.3	0.700064	[-0.2589963071902339,0.05406637498447492]
569.2	Gastrointestinal complications	moderate_vs_none	m1_crude	lifetime	Primary L1 logistic	digestive	OR	1.03936	0.0874167	0.8757	1.2336	0.658786	FALSE	FALSE	0.0386024	0.181256	564.3/564.4/569.6/569.7/569.71/569.79/579.3/997.4	K91.0/K91.2/K91.3/M02.0/M81.3	0.181256	[-0.13273127365520404,0.20993605481547978]
569.2	Gastrointestinal complications	moderate_vs_none	m2_demo	lifetime	Primary L1 logistic	digestive	OR	0.847126	0.0896418	0.710632	1.00984	0.0642043	FALSE	FALSE	-0.165905	1.19244	564.3/564.4/569.6/569.7/569.71/569.79/579.3/997.4	K91.0/K91.2/K91.3/M02.0/M81.3	1.19244	[-0.3415999606578276,0.009789376269453365]
569.2	Gastrointestinal complications	moderate_vs_none	m3_smk_ses_win	lifetime	Primary L1 logistic	digestive	OR	0.830429	0.089816	0.696388	0.990271	0.0385636	FALSE	FALSE	-0.185813	1.41382	564.3/564.4/569.6/569.7/569.71/569.79/579.3/997.4	K91.0/K91.2/K91.3/M02.0/M81.3	1.41382	[-0.3618487505619404,-0.009776375732196751]
569.2	Gastrointestinal complications	moderate_vs_none	m4_bmi	lifetime	Primary L1 logistic	digestive	OR	0.790513	0.0937708	0.657796	0.950007	0.0121798	FALSE	FALSE	-0.235073	1.91436	564.3/564.4/569.6/569.7/569.71/569.79/579.3/997.4	K91.0/K91.2/K91.3/M02.0/M81.3	1.91436	[-0.41886056425404555,-0.051285877620523945]
569.2	Gastrointestinal complications	severe_vs_none	m1_crude	lifetime	Primary L1 logistic	digestive	OR	0.887303	0.0889535	0.74534	1.0563	0.178891	FALSE	FALSE	-0.119569	0.747411	564.3/564.4/569.6/569.7/569.71/569.79/579.3/997.4	K91.0/K91.2/K91.3/M02.0/M81.3	0.747411	[-0.29391490864535824,0.05477637741728596]
569.2	Gastrointestinal complications	severe_vs_none	m2_demo	lifetime	Primary L1 logistic	digestive	OR	0.853122	0.0932972	0.710553	1.0243	0.0886339	FALSE	FALSE	-0.158852	1.0524	564.3/564.4/569.6/569.7/569.71/569.79/579.3/997.4	K91.0/K91.2/K91.3/M02.0/M81.3	1.0524	[-0.34171162384973996,0.024006840988384764]
569.2	Gastrointestinal complications	severe_vs_none	m3_smk_ses_win	lifetime	Primary L1 logistic	digestive	OR	0.842451	0.0934331	0.701478	1.01175	0.0665216	FALSE	FALSE	-0.17144	1.17704	564.3/564.4/569.6/569.7/569.71/569.79/579.3/997.4	K91.0/K91.2/K91.3/M02.0/M81.3	1.17704	[-0.35456508987303365,0.011685823173801457]
569.2	Gastrointestinal complications	severe_vs_none	m4_bmi	lifetime	Primary L1 logistic	digestive	OR	0.749689	0.102072	0.613758	0.915725	0.00476533	FALSE	TRUE	-0.288097	2.32191	564.3/564.4/569.6/569.7/569.71/569.79/579.3/997.4	K91.0/K91.2/K91.3/M02.0/M81.3	2.32191	[-0.48815517384973195,-0.0880392894798169]
571	Chronic liver disease and cirrhosis	AHI≥15 vs <15	m1_crude	lifetime	Primary L1 omitted from summary	digestive	beta_log_odds										571
571	Chronic liver disease and cirrhosis	AHI≥15 vs <15	m2_demo	lifetime	Primary L1 omitted from summary	digestive	beta_log_odds										571
571	Chronic liver disease and cirrhosis	AHI≥15 vs <15	m3_smk_ses_win	lifetime	Primary L1 omitted from summary	digestive	beta_log_odds										571
571	Chronic liver disease and cirrhosis	AHI≥15 vs <15	m4_bmi	lifetime	Primary L1 omitted from summary	digestive	beta_log_odds										571
571	Chronic liver disease and cirrhosis	AHI≥5 vs <5	m1_crude	lifetime	Primary L1 omitted from summary	digestive	beta_log_odds										571
571	Chronic liver disease and cirrhosis	AHI≥5 vs <5	m2_demo	lifetime	Primary L1 omitted from summary	digestive	beta_log_odds										571
571	Chronic liver disease and cirrhosis	AHI≥5 vs <5	m3_smk_ses_win	lifetime	Primary L1 omitted from summary	digestive	beta_log_odds										571
571	Chronic liver disease and cirrhosis	AHI≥5 vs <5	m4_bmi	lifetime	Primary L1 omitted from summary	digestive	beta_log_odds										571
571	Chronic liver disease and cirrhosis	mild_vs_none	m1_crude	lifetime	Primary L1 omitted from summary	digestive	beta_log_odds										571
571	Chronic liver disease and cirrhosis	mild_vs_none	m2_demo	lifetime	Primary L1 omitted from summary	digestive	beta_log_odds										571
571	Chronic liver disease and cirrhosis	mild_vs_none	m3_smk_ses_win	lifetime	Primary L1 omitted from summary	digestive	beta_log_odds										571
571	Chronic liver disease and cirrhosis	mild_vs_none	m4_bmi	lifetime	Primary L1 omitted from summary	digestive	beta_log_odds										571
571	Chronic liver disease and cirrhosis	moderate_vs_none	m1_crude	lifetime	Primary L1 omitted from summary	digestive	beta_log_odds										571
571	Chronic liver disease and cirrhosis	moderate_vs_none	m2_demo	lifetime	Primary L1 omitted from summary	digestive	beta_log_odds										571
571	Chronic liver disease and cirrhosis	moderate_vs_none	m3_smk_ses_win	lifetime	Primary L1 omitted from summary	digestive	beta_log_odds										571
571	Chronic liver disease and cirrhosis	moderate_vs_none	m4_bmi	lifetime	Primary L1 omitted from summary	digestive	beta_log_odds										571
571	Chronic liver disease and cirrhosis	severe_vs_none	m1_crude	lifetime	Primary L1 omitted from summary	digestive	beta_log_odds										571
571	Chronic liver disease and cirrhosis	severe_vs_none	m2_demo	lifetime	Primary L1 omitted from summary	digestive	beta_log_odds										571
571	Chronic liver disease and cirrhosis	severe_vs_none	m3_smk_ses_win	lifetime	Primary L1 omitted from summary	digestive	beta_log_odds										571
571	Chronic liver disease and cirrhosis	severe_vs_none	m4_bmi	lifetime	Primary L1 omitted from summary	digestive	beta_log_odds										571
571.5	Other chronic nonalcoholic liver disease	severe_vs_none	m4_IPW	lifetime	IPW sensitivity	digestive	OR	1.07464		1.01822	1.13418	0.00889494	FALSE	TRUE		2.05086					9879	5483	4396	1.59333	1.03811	1.08732	1.08741	1.08496	TRUE
571.5	Other chronic nonalcoholic liver disease	AHI≥15 vs <15	m1_crude	lifetime	Primary L1 logistic	digestive	OR	1.31492	0.0143633	1.27841	1.35246	5.3758e-81	TRUE	TRUE	0.273773	80.2696	571.8/571.9	K74.1/K74.2/K76.0	80.2696	[0.24562088431287185,0.3019241569483006]
571.5	Other chronic nonalcoholic liver disease	AHI≥15 vs <15	m2_demo	lifetime	Primary L1 logistic	digestive	OR	1.28033	0.014888	1.24351	1.31824	7.12417e-62	TRUE	TRUE	0.24712	61.1473	571.8/571.9	K74.1/K74.2/K76.0	61.1473	[0.2179406283376219,0.2763003660076606]
571.5	Other chronic nonalcoholic liver disease	AHI≥15 vs <15	m3_smk_ses_win	lifetime	Primary L1 logistic	digestive	OR	1.273	0.0149123	1.23633	1.31076	6.28016e-59	TRUE	TRUE	0.241377	58.202	571.8/571.9	K74.1/K74.2/K76.0	58.202	[0.2121498610379162,0.27060486592900135]
571.5	Other chronic nonalcoholic liver disease	AHI≥15 vs <15	m4_bmi	lifetime	Primary L1 logistic	digestive	OR	1.04278	0.0157055	1.01117	1.07538	0.00764762	FALSE	TRUE	0.0418905	2.11647	571.8/571.9	K74.1/K74.2/K76.0	2.11647	[0.01110821186411335,0.07267280886033664]
571.5	Other chronic nonalcoholic liver disease	AHI≥5 vs <5	m1_crude	lifetime	Primary L1 logistic	digestive	OR	1.51913	0.0176213	1.46756	1.57251	1.80139e-124	TRUE	TRUE	0.418139	123.744	571.8/571.9	K74.1/K74.2/K76.0	123.744	[0.3836019642340964,0.4526761068770562]
571.5	Other chronic nonalcoholic liver disease	AHI≥5 vs <5	m2_demo	lifetime	Primary L1 logistic	digestive	OR	1.459	0.0182112	1.40784	1.51202	1.4229e-95	TRUE	TRUE	0.377753	94.8468	571.8/571.9	K74.1/K74.2/K76.0	94.8468	[0.3420591601661821,0.4134458677255336]
571.5	Other chronic nonalcoholic liver disease	AHI≥5 vs <5	m3_smk_ses_win	lifetime	Primary L1 logistic	digestive	OR	1.4497	0.0182333	1.39881	1.50245	3.27831e-92	TRUE	TRUE	0.371358	91.4844	571.8/571.9	K74.1/K74.2/K76.0	91.4844	[0.3356216638951922,0.4070948255905048]
571.5	Other chronic nonalcoholic liver disease	AHI≥5 vs <5	m4_bmi	lifetime	Primary L1 logistic	digestive	OR	1.17872	0.018952	1.13574	1.22333	4.09566e-18	TRUE	TRUE	0.16443	17.3877	571.8/571.9	K74.1/K74.2/K76.0	17.3877	[0.12728445742587524,0.20157505860963815]
571.5	Other chronic nonalcoholic liver disease	mild_vs_none	m1_crude	lifetime	Primary L1 logistic	digestive	OR	1.41252	0.0202927	1.35744	1.46983	5.86021e-65	TRUE	TRUE	0.345377	64.2321	571.8/571.9	K74.1/K74.2/K76.0	64.2321	[0.3056038628312501,0.38514972601211095]
571.5	Other chronic nonalcoholic liver disease	mild_vs_none	m2_demo	lifetime	Primary L1 logistic	digestive	OR	1.32151	0.0208454	1.2686	1.37661	8.65996e-41	TRUE	TRUE	0.278771	40.0625	571.8/571.9	K74.1/K74.2/K76.0	40.0625	[0.2379152052958135,0.31962747972332634]
571.5	Other chronic nonalcoholic liver disease	mild_vs_none	m3_smk_ses_win	lifetime	Primary L1 logistic	digestive	OR	1.31629	0.0208732	1.26352	1.37125	1.37923e-39	TRUE	TRUE	0.274814	38.8604	571.8/571.9	K74.1/K74.2/K76.0	38.8604	[0.23390360393061782,0.3157251484203335]
571.5	Other chronic nonalcoholic liver disease	mild_vs_none	m4_bmi	lifetime	Primary L1 logistic	digestive	OR	1.11456	0.0213468	1.06889	1.16218	3.75566e-07	TRUE	TRUE	0.108462	6.42531	571.8/571.9	K74.1/K74.2/K76.0	6.42531	[0.06662294254907211,0.15030089743581693]
571.5	Other chronic nonalcoholic liver disease	moderate_vs_none	m1_crude	lifetime	Primary L1 logistic	digestive	OR	1.59847	0.0216906	1.53194	1.66789	1.05653e-103	TRUE	TRUE	0.469049	102.976	571.8/571.9	K74.1/K74.2/K76.0	102.976	[0.4265362780004373,0.5115619990729229]
571.5	Other chronic nonalcoholic liver disease	moderate_vs_none	m2_demo	lifetime	Primary L1 logistic	digestive	OR	1.47452	0.0228761	1.40987	1.54214	1.24551e-64	TRUE	TRUE	0.388334	63.9047	571.8/571.9	K74.1/K74.2/K76.0	63.9047	[0.3434978370472378,0.43317036009376053]
571.5	Other chronic nonalcoholic liver disease	moderate_vs_none	m3_smk_ses_win	lifetime	Primary L1 logistic	digestive	OR	1.46744	0.0229013	1.40303	1.5348	6.0057e-63	TRUE	TRUE	0.383517	62.2214	571.8/571.9	K74.1/K74.2/K76.0	62.2214	[0.338631568845258,0.42840319099017166]
571.5	Other chronic nonalcoholic liver disease	moderate_vs_none	m4_bmi	lifetime	Primary L1 logistic	digestive	OR	1.13214	0.0240562	1.08	1.1868	2.4787e-07	TRUE	TRUE	0.124113	6.60578	571.8/571.9	K74.1/K74.2/K76.0	6.60578	[0.07696402888394227,0.1712626993086825]
571.5	Other chronic nonalcoholic liver disease	severe_vs_none	m1_crude	lifetime	Primary L1 logistic	digestive	OR	1.59322	0.0212217	1.52831	1.66088	9.23596e-107	TRUE	TRUE	0.465755	106.035	571.8/571.9	K74.1/K74.2/K76.0	106.035	[0.4241612827783762,0.5073489845412723]
571.5	Other chronic nonalcoholic liver disease	severe_vs_none	m2_demo	lifetime	Primary L1 logistic	digestive	OR	1.50563	0.0229026	1.43954	1.57475	2.11638e-71	TRUE	TRUE	0.40921	70.6744	571.8/571.9	K74.1/K74.2/K76.0	70.6744	[0.3643217196405071,0.454098291484499]
571.5	Other chronic nonalcoholic liver disease	severe_vs_none	m3_smk_ses_win	lifetime	Primary L1 logistic	digestive	OR	1.49145	0.0229448	1.42586	1.56005	5.60528e-68	TRUE	TRUE	0.399748	67.2514	571.8/571.9	K74.1/K74.2/K76.0	67.2514	[0.3547766016784947,0.44471864997325183]
571.5	Other chronic nonalcoholic liver disease	severe_vs_none	m4_bmi	lifetime	Primary L1 logistic	digestive	OR	1.08732	0.0255757	1.03416	1.14321	0.00106354	FALSE	TRUE	0.0837131	2.97324	571.8/571.9	K74.1/K74.2/K76.0	2.97324	[0.03358571501343091,0.13384047069948202]
571.51	Cirrhosis of liver without mention of alcohol	severe_vs_none	m4_IPW	lifetime	IPW sensitivity	digestive	OR	0.782347		0.561517	1.09003	0.146905	FALSE	FALSE		0.832963					259	119	140	1.04114	0.704362	0.75256	0.75115	0.752187	FALSE
571.51	Cirrhosis of liver without mention of alcohol	AHI≥15 vs <15	m1_crude	lifetime	Primary L1 logistic	digestive	OR	1.02295	0.0856637	0.864843	1.20996	0.791105	FALSE	FALSE	0.0226903	0.101766	571.5	K74.0/K74.6	0.101766	[-0.14520755412948275,0.19058815967729106]
571.51	Cirrhosis of liver without mention of alcohol	AHI≥15 vs <15	m2_demo	lifetime	Primary L1 logistic	digestive	OR	0.833277	0.0870894	0.70252	0.988371	0.0362354	FALSE	FALSE	-0.182389	1.44087	571.5	K74.0/K74.6	1.44087	[-0.35308124015338077,-0.011697110130188204]
571.51	Cirrhosis of liver without mention of alcohol	AHI≥15 vs <15	m3_smk_ses_win	lifetime	Primary L1 logistic	digestive	OR	0.825337	0.0871796	0.695703	0.979127	0.0276707	FALSE	FALSE	-0.191963	1.55798	571.5	K74.0/K74.6	1.55798	[-0.3628318967672372,-0.021094013509487808]
571.51	Cirrhosis of liver without mention of alcohol	AHI≥15 vs <15	m4_bmi	lifetime	Primary L1 logistic	digestive	OR	0.824941	0.0902777	0.691159	0.984617	0.0330324	FALSE	FALSE	-0.192444	1.48106	571.5	K74.0/K74.6	1.48106	[-0.3693848360532417,-0.015502949737140753]
571.51	Cirrhosis of liver without mention of alcohol	AHI≥5 vs <5	m1_crude	lifetime	Primary L1 logistic	digestive	OR	1.11732	0.0977579	0.922499	1.35328	0.256472	FALSE	FALSE	0.110933	0.590961	571.5	K74.0/K74.6	0.590961	[-0.08066918236025354,0.30253470866077936]
571.51	Cirrhosis of liver without mention of alcohol	AHI≥5 vs <5	m2_demo	lifetime	Primary L1 logistic	digestive	OR	0.81947	0.0991232	0.674775	0.995192	0.0445806	FALSE	FALSE	-0.199098	1.35085	571.5	K74.0/K74.6	1.35085	[-0.39337569020057406,-0.0048200096617246335]
571.51	Cirrhosis of liver without mention of alcohol	AHI≥5 vs <5	m3_smk_ses_win	lifetime	Primary L1 logistic	digestive	OR	0.812625	0.0991459	0.669109	0.986923	0.0363728	FALSE	FALSE	-0.207486	1.43922	571.5	K74.0/K74.6	1.43922	[-0.40180843358308416,-0.013163678939277307]
571.51	Cirrhosis of liver without mention of alcohol	AHI≥5 vs <5	m4_bmi	lifetime	Primary L1 logistic	digestive	OR	0.813798	0.102293	0.665954	0.994463	0.043984	FALSE	FALSE	-0.206043	1.35671	571.5	K74.0/K74.6	1.35671	[-0.4065344204972263,-0.005552400522759099]
571.51	Cirrhosis of liver without mention of alcohol	mild_vs_none	m1_crude	lifetime	Primary L1 logistic	digestive	OR	1.14254	0.113212	0.915176	1.42638	0.23919	FALSE	FALSE	0.133252	0.621257	571.5	K74.0/K74.6	0.621257	[-0.0886392278429215,0.3551427337092879]
571.51	Cirrhosis of liver without mention of alcohol	mild_vs_none	m2_demo	lifetime	Primary L1 logistic	digestive	OR	0.882371	0.11396	0.705746	1.1032	0.272147	FALSE	FALSE	-0.125143	0.565197	571.5	K74.0/K74.6	0.565197	[-0.34849984908714604,0.09821419152035513]
571.51	Cirrhosis of liver without mention of alcohol	mild_vs_none	m3_smk_ses_win	lifetime	Primary L1 logistic	digestive	OR	0.875583	0.114047	0.700197	1.0949	0.244017	FALSE	FALSE	-0.132865	0.612581	571.5	K74.0/K74.6	0.612581	[-0.3563930299996968,0.09066250300445713]
571.51	Cirrhosis of liver without mention of alcohol	mild_vs_none	m4_bmi	lifetime	Primary L1 logistic	digestive	OR	0.850082	0.115682	0.677629	1.06642	0.160307	FALSE	FALSE	-0.162423	0.795048	571.5	K74.0/K74.6	0.795048	[-0.38915589379418436,0.06431046723018466]
571.51	Cirrhosis of liver without mention of alcohol	moderate_vs_none	m1_crude	lifetime	Primary L1 logistic	digestive	OR	1.16317	0.124269	0.911731	1.48396	0.223858	FALSE	FALSE	0.151153	0.650027	571.5	K74.0/K74.6	0.650027	[-0.09241043178804825,0.3947156998495859]
571.51	Cirrhosis of liver without mention of alcohol	moderate_vs_none	m2_demo	lifetime	Primary L1 logistic	digestive	OR	0.78164	0.126444	0.610067	1.00147	0.0513699	FALSE	FALSE	-0.24636	1.28929	571.5	K74.0/K74.6	1.28929	[-0.4941860333652598,0.001465104205344514]
571.51	Cirrhosis of liver without mention of alcohol	moderate_vs_none	m3_smk_ses_win	lifetime	Primary L1 logistic	digestive	OR	0.782889	0.126474	0.611005	1.00312	0.052954	FALSE	FALSE	-0.244765	1.2761	571.5	K74.0/K74.6	1.2761	[-0.4926493250712075,0.0031199020483328177]
571.51	Cirrhosis of liver without mention of alcohol	moderate_vs_none	m4_bmi	lifetime	Primary L1 logistic	digestive	OR	0.77073	0.131625	0.595474	0.997565	0.0478739	FALSE	FALSE	-0.260417	1.3199	571.5	K74.0/K74.6	1.3199	[-0.518396761419161,-0.002437927431508391]
571.51	Cirrhosis of liver without mention of alcohol	severe_vs_none	m1_crude	lifetime	Primary L1 logistic	digestive	OR	1.03878	0.124819	0.813349	1.32669	0.760512	FALSE	FALSE	0.038046	0.118894	571.5	K74.0/K74.6	0.118894	[-0.20659508221718537,0.28268706560321993]
571.51	Cirrhosis of liver without mention of alcohol	severe_vs_none	m2_demo	lifetime	Primary L1 logistic	digestive	OR	0.789103	0.129855	0.611788	1.01781	0.068149	FALSE	FALSE	-0.236858	1.16654	571.5	K74.0/K74.6	1.16654	[-0.49136965560290297,0.017652984483909673]
571.51	Cirrhosis of liver without mention of alcohol	severe_vs_none	m3_smk_ses_win	lifetime	Primary L1 logistic	digestive	OR	0.775848	0.12987	0.601494	1.00074	0.0506715	FALSE	FALSE	-0.253798	1.29524	571.5	K74.0/K74.6	1.29524	[-0.5083384178197567,0.0007419376468556504]
571.51	Cirrhosis of liver without mention of alcohol	severe_vs_none	m4_bmi	lifetime	Primary L1 logistic	digestive	OR	0.75256	0.141774	0.569985	0.993618	0.0449501	FALSE	FALSE	-0.284274	1.34727	571.5	K74.0/K74.6	1.34727	[-0.5621461056130905,-0.00640205677173844]
571.6	Primary biliary cirrhosis	severe_vs_none	m4_IPW	lifetime	IPW sensitivity	digestive	OR	0.717101		0.248219	2.07169	0.538985	FALSE	FALSE		0.268424					39	13	26	0.612275	0.58182	0.556214			FALSE
571.6	Primary biliary cirrhosis	AHI≥15 vs <15	m1_crude	lifetime	Primary L1 logistic	digestive	OR	0.727968	0.212753	0.479752	1.10461	0.135613	FALSE	FALSE	-0.317498	0.867698	571.6	K74.3/K74.4/K74.5	0.867698	[-0.7344861902646088,0.09949113864061698]
571.6	Primary biliary cirrhosis	AHI≥15 vs <15	m2_demo	lifetime	Primary L1 logistic	digestive	OR	0.762658	0.215594	0.499823	1.16371	0.208847	FALSE	FALSE	-0.270946	0.680172	571.6	K74.3/K74.4/K74.5	0.680172	[-0.6935015145469319,0.15161023738160478]
571.6	Primary biliary cirrhosis	AHI≥15 vs <15	m3_smk_ses_win	lifetime	Primary L1 logistic	digestive	OR	0.751232	0.215459	0.492464	1.14597	0.184316	FALSE	FALSE	-0.28604	0.734437	571.6	K74.3/K74.4/K74.5	0.734437	[-0.7083331995409852,0.13625249390014094]
571.6	Primary biliary cirrhosis	AHI≥15 vs <15	m4_bmi	lifetime	Primary L1 logistic	digestive	OR	0.765461	0.222591	0.494827	1.18411	0.229847	FALSE	FALSE	-0.267276	0.638561	571.6	K74.3/K74.4/K74.5	0.638561	[-0.7035461030915577,0.1689931831149531]
571.6	Primary biliary cirrhosis	AHI≥5 vs <5	m1_crude	lifetime	Primary L1 logistic	digestive	OR	1.02	0.228832	0.651354	1.59728	0.931047	FALSE	FALSE	0.0198002	0.0310283	571.6	K74.3/K74.4/K74.5	0.0310283	[-0.4287025795429948,0.4683030268264388]
571.6	Primary biliary cirrhosis	AHI≥5 vs <5	m2_demo	lifetime	Primary L1 logistic	digestive	OR	0.936971	0.232305	0.594275	1.47729	0.779288	FALSE	FALSE	-0.065103	0.108302	571.6	K74.3/K74.4/K74.5	0.108302	[-0.520413179707557,0.39020716940805733]
571.6	Primary biliary cirrhosis	AHI≥5 vs <5	m3_smk_ses_win	lifetime	Primary L1 logistic	digestive	OR	0.915473	0.232291	0.580657	1.44335	0.703805	FALSE	FALSE	-0.0883145	0.152548	571.6	K74.3/K74.4/K74.5	0.152548	[-0.5435956508019616,0.3669666996722295]
571.6	Primary biliary cirrhosis	AHI≥5 vs <5	m4_bmi	lifetime	Primary L1 logistic	digestive	OR	0.950574	0.240372	0.593446	1.52262	0.832984	FALSE	FALSE	-0.0506888	0.0793635	571.6	K74.3/K74.4/K74.5	0.0793635	[-0.5218088641470833,0.42043131076441526]
571.6	Primary biliary cirrhosis	mild_vs_none	m1_crude	lifetime	Primary L1 logistic	digestive	OR	1.28074	0.255568	0.776108	2.1135	0.332946	FALSE	FALSE	0.24744	0.477627	571.6	K74.3/K74.4/K74.5	0.477627	[-0.2534633140429146,0.7483433467508436]
571.6	Primary biliary cirrhosis	mild_vs_none	m2_demo	lifetime	Primary L1 logistic	digestive	OR	1.10494	0.25777	0.666688	1.83126	0.69867	FALSE	FALSE	0.0997868	0.155728	571.6	K74.3/K74.4/K74.5	0.155728	[-0.405432413160644,0.60500592487516]
571.6	Primary biliary cirrhosis	mild_vs_none	m3_smk_ses_win	lifetime	Primary L1 logistic	digestive	OR	1.08408	0.25793	0.6539	1.79727	0.754278	FALSE	FALSE	0.0807329	0.122468	571.6	K74.3/K74.4/K74.5	0.122468	[-0.42480055735194033,0.5862664084617343]
571.6	Primary biliary cirrhosis	mild_vs_none	m4_bmi	lifetime	Primary L1 logistic	digestive	OR	1.0643	0.262716	0.635973	1.78109	0.812507	FALSE	FALSE	0.0623144	0.0901729	571.6	K74.3/K74.4/K74.5	0.0901729	[-0.4525995153351472,0.5772283361870809]
571.6	Primary biliary cirrhosis	moderate_vs_none	m1_crude	lifetime	Primary L1 logistic	digestive	OR	1.07567	0.293349	0.605311	1.91152	0.803629	FALSE	FALSE	0.0729422	0.0949443	571.6	K74.3/K74.4/K74.5	0.0949443	[-0.5020120907813063,0.6478965251177192]
571.6	Primary biliary cirrhosis	moderate_vs_none	m2_demo	lifetime	Primary L1 logistic	digestive	OR	0.892467	0.298704	0.496976	1.60269	0.703304	FALSE	FALSE	-0.113766	0.152857	571.6	K74.3/K74.4/K74.5	0.152857	[-0.699214167925238,0.47168308964238476]
571.6	Primary biliary cirrhosis	moderate_vs_none	m3_smk_ses_win	lifetime	Primary L1 logistic	digestive	OR	0.869653	0.298423	0.484539	1.56086	0.639787	FALSE	FALSE	-0.139661	0.193965	571.6	K74.3/K74.4/K74.5	0.193965	[-0.7245582452927968,0.44523653639131555]
571.6	Primary biliary cirrhosis	moderate_vs_none	m4_bmi	lifetime	Primary L1 logistic	digestive	OR	0.79533	0.310701	0.432592	1.46223	0.461099	FALSE	FALSE	-0.228998	0.336205	571.6	K74.3/K74.4/K74.5	0.336205	[-0.8379604617468691,0.37996416982497105]
571.6	Primary biliary cirrhosis	severe_vs_none	m1_crude	lifetime	Primary L1 logistic	digestive	OR	0.616987	0.338871	0.317562	1.19874	0.154144	FALSE	FALSE	-0.482907	0.812074	571.6	K74.3/K74.4/K74.5	0.812074	[-1.1470833003173466,0.18126830256742954]
571.6	Primary biliary cirrhosis	severe_vs_none	m2_demo	lifetime	Primary L1 logistic	digestive	OR	0.661168	0.348913	0.33367	1.31011	0.235694	FALSE	FALSE	-0.413747	0.627651	571.6	K74.3/K74.4/K74.5	0.627651	[-1.0976041008267008,0.2701098962408973]
571.6	Primary biliary cirrhosis	severe_vs_none	m3_smk_ses_win	lifetime	Primary L1 logistic	digestive	OR	0.636345	0.349213	0.320954	1.26166	0.195535	FALSE	FALSE	-0.452014	0.708776	571.6	K74.3/K74.4/K74.5	0.708776	[-1.1364581085066634,0.23243080370877772]
571.6	Primary biliary cirrhosis	severe_vs_none	m4_bmi	lifetime	Primary L1 logistic	digestive	OR	0.556214	0.377861	0.26522	1.16648	0.120559	FALSE	FALSE	-0.586602	0.9188	571.6	K74.3/K74.4/K74.5	0.9188	[-1.3271953650313866,0.15399072697869143]
571.8	Liver abscess and sequelae of chronic liver disease	severe_vs_none	m4_IPW	lifetime	IPW sensitivity	digestive	OR	0.893546		0.52249	1.52811	0.680978	FALSE	FALSE		0.166867					123	55	68	0.9906	0.60599	0.679551	0.675386	0.676009	FALSE
571.8	Liver abscess and sequelae of chronic liver disease	AHI≥15 vs <15	m1_crude	lifetime	Primary L1 logistic	digestive	OR	1.0085	0.123295	0.792004	1.28418	0.945266	FALSE	FALSE	0.00846455	0.024446	572/572.0/572.1/572.2/572.4/572.8	K70.4/K72/K72.1/K72.9/K75.0/K75.1/K76.7	0.024446	[-0.23318879418461608,0.2501178892427352]
571.8	Liver abscess and sequelae of chronic liver disease	AHI≥15 vs <15	m2_demo	lifetime	Primary L1 logistic	digestive	OR	0.787654	0.125143	0.61633	1.0066	0.0564698	FALSE	FALSE	-0.238697	1.24818	572/572.0/572.1/572.2/572.4/572.8	K70.4/K72/K72.1/K72.9/K75.0/K75.1/K76.7	1.24818	[-0.48397201088756936,0.006578966508289347]
571.8	Liver abscess and sequelae of chronic liver disease	AHI≥15 vs <15	m3_smk_ses_win	lifetime	Primary L1 logistic	digestive	OR	0.78426	0.125182	0.613628	1.00234	0.0522234	FALSE	FALSE	-0.243014	1.28213	572/572.0/572.1/572.2/572.4/572.8	K70.4/K72/K72.1/K72.9/K75.0/K75.1/K76.7	1.28213	[-0.48836648919287695,0.002337947577403743]
571.8	Liver abscess and sequelae of chronic liver disease	AHI≥15 vs <15	m4_bmi	lifetime	Primary L1 logistic	digestive	OR	0.766294	0.130002	0.593934	0.988674	0.0406011	FALSE	FALSE	-0.266189	1.39146	572/572.0/572.1/572.2/572.4/572.8	K70.4/K72/K72.1/K72.9/K75.0/K75.1/K76.7	1.39146	[-0.5209874135461847,-0.011390260389864126]
571.8	Liver abscess and sequelae of chronic liver disease	AHI≥5 vs <5	m1_crude	lifetime	Primary L1 logistic	digestive	OR	1.10756	0.140263	0.841346	1.45801	0.466409	FALSE	FALSE	0.102159	0.331234	572/572.0/572.1/572.2/572.4/572.8	K70.4/K72/K72.1/K72.9/K75.0/K75.1/K76.7	0.331234	[-0.17275212265622752,0.37706919948886564]
571.8	Liver abscess and sequelae of chronic liver disease	AHI≥5 vs <5	m2_demo	lifetime	Primary L1 logistic	digestive	OR	0.783856	0.142185	0.59321	1.03577	0.0867551	FALSE	FALSE	-0.243529	1.06171	572/572.0/572.1/572.2/572.4/572.8	K70.4/K72/K72.1/K72.9/K75.0/K75.1/K76.7	1.06171	[-0.5222060328778225,0.03514733475085871]
571.8	Liver abscess and sequelae of chronic liver disease	AHI≥5 vs <5	m3_smk_ses_win	lifetime	Primary L1 logistic	digestive	OR	0.781382	0.142172	0.591352	1.03248	0.0827117	FALSE	FALSE	-0.246692	1.08243	572/572.0/572.1/572.2/572.4/572.8	K70.4/K72/K72.1/K72.9/K75.0/K75.1/K76.7	1.08243	[-0.5253435601462265,0.03196016672251109]
571.8	Liver abscess and sequelae of chronic liver disease	AHI≥5 vs <5	m4_bmi	lifetime	Primary L1 logistic	digestive	OR	0.765476	0.146938	0.573928	1.02095	0.0689338	FALSE	FALSE	-0.267258	1.16157	572/572.0/572.1/572.2/572.4/572.8	K70.4/K72/K72.1/K72.9/K75.0/K75.1/K76.7	1.16157	[-0.5552504772076943,0.02073448024812269]
571.8	Liver abscess and sequelae of chronic liver disease	mild_vs_none	m1_crude	lifetime	Primary L1 logistic	digestive	OR	1.14166	0.16228	0.830621	1.56917	0.414284	FALSE	FALSE	0.132482	0.382702	572/572.0/572.1/572.2/572.4/572.8	K70.4/K72/K72.1/K72.9/K75.0/K75.1/K76.7	0.382702	[-0.18558168591543706,0.450545788602381]
571.8	Liver abscess and sequelae of chronic liver disease	mild_vs_none	m2_demo	lifetime	Primary L1 logistic	digestive	OR	0.867972	0.16332	0.630213	1.19543	0.385952	FALSE	FALSE	-0.141596	0.413467	572/572.0/572.1/572.2/572.4/572.8	K70.4/K72/K72.1/K72.9/K75.0/K75.1/K76.7	0.413467	[-0.4616967651016875,0.17850573530941377]
571.8	Liver abscess and sequelae of chronic liver disease	mild_vs_none	m3_smk_ses_win	lifetime	Primary L1 logistic	digestive	OR	0.863706	0.163334	0.627099	1.18959	0.36968	FALSE	FALSE	-0.146522	0.432175	572/572.0/572.1/572.2/572.4/572.8	K70.4/K72/K72.1/K72.9/K75.0/K75.1/K76.7	0.432175	[-0.46665059907493833,0.17360581632950303]
571.8	Liver abscess and sequelae of chronic liver disease	mild_vs_none	m4_bmi	lifetime	Primary L1 logistic	digestive	OR	0.854519	0.165916	0.617296	1.1829	0.343349	FALSE	FALSE	-0.157217	0.464264	572/572.0/572.1/572.2/572.4/572.8	K70.4/K72/K72.1/K72.9/K75.0/K75.1/K76.7	0.464264	[-0.4824064460809758,0.1679727804691564]
571.8	Liver abscess and sequelae of chronic liver disease	moderate_vs_none	m1_crude	lifetime	Primary L1 logistic	digestive	OR	1.1845	0.177189	0.836976	1.67633	0.339268	FALSE	FALSE	0.169324	0.469457	572/572.0/572.1/572.2/572.4/572.8	K70.4/K72/K72.1/K72.9/K75.0/K75.1/K76.7	0.469457	[-0.17796008651870474,0.516608112983626]
571.8	Liver abscess and sequelae of chronic liver disease	moderate_vs_none	m2_demo	lifetime	Primary L1 logistic	digestive	OR	0.789485	0.180379	0.554377	1.1243	0.190051	FALSE	FALSE	-0.236374	0.721131	572/572.0/572.1/572.2/572.4/572.8	K70.4/K72/K72.1/K72.9/K75.0/K75.1/K76.7	0.721131	[-0.5899103343825857,0.11716238050744113]
571.8	Liver abscess and sequelae of chronic liver disease	moderate_vs_none	m3_smk_ses_win	lifetime	Primary L1 logistic	digestive	OR	0.788893	0.180511	0.553817	1.12375	0.18897	FALSE	FALSE	-0.237125	0.723607	572/572.0/572.1/572.2/572.4/572.8	K70.4/K72/K72.1/K72.9/K75.0/K75.1/K76.7	0.723607	[-0.5909201534411852,0.11667014942044016]
571.8	Liver abscess and sequelae of chronic liver disease	moderate_vs_none	m4_bmi	lifetime	Primary L1 logistic	digestive	OR	0.748846	0.188089	0.517954	1.08266	0.124124	FALSE	FALSE	-0.289222	0.906143	572/572.0/572.1/572.2/572.4/572.8	K70.4/K72/K72.1/K72.9/K75.0/K75.1/K76.7	0.906143	[-0.657869781639964,0.07942498399561271]
571.8	Liver abscess and sequelae of chronic liver disease	severe_vs_none	m1_crude	lifetime	Primary L1 logistic	digestive	OR	0.992423	0.181361	0.69554	1.41603	0.966549	FALSE	FALSE	-0.00760577	0.0147763	572/572.0/572.1/572.2/572.4/572.8	K70.4/K72/K72.1/K72.9/K75.0/K75.1/K76.7	0.0147763	[-0.3630662113670466,0.347854668946974]
571.8	Liver abscess and sequelae of chronic liver disease	severe_vs_none	m2_demo	lifetime	Primary L1 logistic	digestive	OR	0.688758	0.188029	0.476449	0.995673	0.0473647	FALSE	FALSE	-0.372865	1.32455	572/572.0/572.1/572.2/572.4/572.8	K70.4/K72/K72.1/K72.9/K75.0/K75.1/K76.7	1.32455	[-0.7413946283217221,-0.004336017629586686]
571.8	Liver abscess and sequelae of chronic liver disease	severe_vs_none	m3_smk_ses_win	lifetime	Primary L1 logistic	digestive	OR	0.695442	0.18811	0.480996	1.0055	0.0535042	FALSE	FALSE	-0.363208	1.27161	572/572.0/572.1/572.2/572.4/572.8	K70.4/K72/K72.1/K72.9/K75.0/K75.1/K76.7	1.27161	[-0.7318961031380105,0.00548064096561357]
571.8	Liver abscess and sequelae of chronic liver disease	severe_vs_none	m4_bmi	lifetime	Primary L1 logistic	digestive	OR	0.679551	0.206112	0.453711	1.01781	0.060885	FALSE	FALSE	-0.386323	1.21549	572/572.0/572.1/572.2/572.4/572.8	K70.4/K72/K72.1/K72.9/K75.0/K75.1/K76.7	1.21549	[-0.7902954110532886,0.017650351538734177]
571.81	Portal hypertension	severe_vs_none	m4_IPW	lifetime	IPW sensitivity	digestive	OR	0.466911		0.310719	0.70162	0.000246957	FALSE	TRUE		3.60738					192	70	122	0.702307	0.398347	0.436861	0.435244	0.436736	TRUE
571.81	Portal hypertension	AHI≥15 vs <15	m1_crude	lifetime	Primary L1 logistic	digestive	OR	0.76614	0.0990586	0.630942	0.930309	0.00716206	FALSE	TRUE	-0.26639	2.14496	572.3	K76.6	2.14496	[-0.4605411530332978,-0.07223846003662163]
571.81	Portal hypertension	AHI≥15 vs <15	m2_demo	lifetime	Primary L1 logistic	digestive	OR	0.593424	0.100512	0.487314	0.722638	2.08171e-07	TRUE	TRUE	-0.521847	6.68158	572.3	K76.6	6.68158	[-0.718846543285217,-0.32484701565329865]
571.81	Portal hypertension	AHI≥15 vs <15	m3_smk_ses_win	lifetime	Primary L1 logistic	digestive	OR	0.588143	0.100575	0.482918	0.716296	1.3095e-07	TRUE	TRUE	-0.530785	6.8829	572.3	K76.6	6.8829	[-0.7279084900906937,-0.3336620864379668]
571.81	Portal hypertension	AHI≥15 vs <15	m4_bmi	lifetime	Primary L1 logistic	digestive	OR	0.559792	0.104262	0.45633	0.686711	2.62524e-08	TRUE	TRUE	-0.580191	7.58083	572.3	K76.6	7.58083	[-0.7845400579673819,-0.3758415761009878]
571.81	Portal hypertension	AHI≥5 vs <5	m1_crude	lifetime	Primary L1 logistic	digestive	OR	0.983492	0.106466	0.798264	1.2117	0.87576	FALSE	FALSE	-0.0166456	0.0576148	572.3	K76.6	0.0576148	[-0.22531588173677933,0.1920246797330716]
571.81	Portal hypertension	AHI≥5 vs <5	m2_demo	lifetime	Primary L1 logistic	digestive	OR	0.691776	0.108021	0.559781	0.854896	0.000646508	FALSE	TRUE	-0.368493	3.18943	572.3	K76.6	3.18943	[-0.5802100945031368,-0.15677600319790358]
571.81	Portal hypertension	AHI≥5 vs <5	m3_smk_ses_win	lifetime	Primary L1 logistic	digestive	OR	0.685892	0.108025	0.555015	0.847631	0.000482564	FALSE	TRUE	-0.377035	3.31645	572.3	K76.6	3.31645	[-0.5887608988405867,-0.16530980409222876]
571.81	Portal hypertension	AHI≥5 vs <5	m4_bmi	lifetime	Primary L1 logistic	digestive	OR	0.662948	0.111806	0.532489	0.82537	0.000236415	FALSE	TRUE	-0.411058	3.62633	572.3	K76.6	3.62633	[-0.6301930552537349,-0.1919232441912543]
571.81	Portal hypertension	mild_vs_none	m1_crude	lifetime	Primary L1 logistic	digestive	OR	1.18506	0.120287	0.936161	1.50012	0.158085	FALSE	FALSE	0.16979	0.801109	572.3	K76.6	0.801109	[-0.06596785946429215,0.40554694594417307]
571.81	Portal hypertension	mild_vs_none	m2_demo	lifetime	Primary L1 logistic	digestive	OR	0.895497	0.121096	0.706296	1.13538	0.362042	FALSE	FALSE	-0.110377	0.441241	572.3	K76.6	0.441241	[-0.3477209079999601,0.12696733780533243]
571.81	Portal hypertension	mild_vs_none	m3_smk_ses_win	lifetime	Primary L1 logistic	digestive	OR	0.890125	0.121104	0.702048	1.12859	0.3365	FALSE	FALSE	-0.116394	0.473014	572.3	K76.6	0.473014	[-0.3537534758558883,0.1209662745938247]
571.81	Portal hypertension	mild_vs_none	m4_bmi	lifetime	Primary L1 logistic	digestive	OR	0.85302	0.122875	0.670453	1.0853	0.195744	FALSE	FALSE	-0.158972	0.708311	572.3	K76.6	0.708311	[-0.3998018234968752,0.08185806655665592]
571.81	Portal hypertension	moderate_vs_none	m1_crude	lifetime	Primary L1 logistic	digestive	OR	0.995773	0.139048	0.758233	1.30773	0.975696	FALSE	FALSE	-0.00423604	0.0106853	572.3	K76.6	0.0106853	[-0.27676475140754997,0.2682926625435583]
571.81	Portal hypertension	moderate_vs_none	m2_demo	lifetime	Primary L1 logistic	digestive	OR	0.641576	0.141258	0.486417	0.846227	0.00167817	FALSE	TRUE	-0.443828	2.77516	572.3	K76.6	2.77516	[-0.7206891874378165,-0.16696753804631048]
571.81	Portal hypertension	moderate_vs_none	m3_smk_ses_win	lifetime	Primary L1 logistic	digestive	OR	0.641004	0.141283	0.48596	0.845515	0.00164548	FALSE	TRUE	-0.444719	2.78371	572.3	K76.6	2.78371	[-0.7216284653209197,-0.16780983320542436]
571.81	Portal hypertension	moderate_vs_none	m4_bmi	lifetime	Primary L1 logistic	digestive	OR	0.595402	0.146685	0.446633	0.793723	0.000407918	FALSE	TRUE	-0.518519	3.38943	572.3	K76.6	3.38943	[-0.806017208454929,-0.2310211342608509]
571.81	Portal hypertension	severe_vs_none	m1_crude	lifetime	Primary L1 logistic	digestive	OR	0.703307	0.149996	0.524165	0.943675	0.0189524	FALSE	TRUE	-0.351961	1.72234	572.3	K76.6	1.72234	[-0.6459488387443746,-0.05797396204629157]
571.81	Portal hypertension	severe_vs_none	m2_demo	lifetime	Primary L1 logistic	digestive	OR	0.488647	0.155102	0.360555	0.662245	3.89251e-06	TRUE	TRUE	-0.716114	5.40977	572.3	K76.6	5.40977	[-1.0201096415358584,-0.4121191521493036]
571.81	Portal hypertension	severe_vs_none	m3_smk_ses_win	lifetime	Primary L1 logistic	digestive	OR	0.47805	0.155153	0.352701	0.647947	1.96622e-06	TRUE	TRUE	-0.738041	5.70637	572.3	K76.6	5.70637	[-1.0421347701021177,-0.43394701555198906]
571.81	Portal hypertension	severe_vs_none	m4_bmi	lifetime	Primary L1 logistic	digestive	OR	0.436861	0.169343	0.313472	0.60882	1.00679e-06	TRUE	TRUE	-0.828139	5.99706	572.3	K76.6	5.99706	[-1.160045320557923,-0.49623290616451193]
572	Ascites (non malignant)	severe_vs_none	m4_IPW	lifetime	IPW sensitivity	digestive	OR	1.15888		0.802624	1.67326	0.431409	FALSE	FALSE		0.365111					236	104	132	0.964884	1.01155	1.03146	1.03563	1.03546	FALSE
572	Ascites (non malignant)	AHI≥15 vs <15	m1_crude	lifetime	Primary L1 logistic	digestive	OR	0.999169	0.0870646	0.842421	1.18508	0.992378	FALSE	FALSE	-0.000831692	0.00332276	789.5/789.59	R18	0.00332276	[-0.1714752395325065,0.16981185564024145]
572	Ascites (non malignant)	AHI≥15 vs <15	m2_demo	lifetime	Primary L1 logistic	digestive	OR	0.930595	0.0887243	0.782057	1.10734	0.417522	FALSE	FALSE	-0.0719313	0.379321	789.5/789.59	R18	0.379321	[-0.2458277548183001,0.10196511591488083]
572	Ascites (non malignant)	AHI≥15 vs <15	m3_smk_ses_win	lifetime	Primary L1 logistic	digestive	OR	0.921483	0.0887572	0.77435	1.09657	0.356901	FALSE	FALSE	-0.0817708	0.447452	789.5/789.59	R18	0.447452	[-0.25573179082130204,0.09219021270386846]
572	Ascites (non malignant)	AHI≥15 vs <15	m4_bmi	lifetime	Primary L1 logistic	digestive	OR	1.0172	0.0921403	0.849137	1.21853	0.853134	FALSE	FALSE	0.0170571	0.0689828	789.5/789.59	R18	0.0689828	[-0.16353457618315492,0.1976488510442982]
572	Ascites (non malignant)	AHI≥5 vs <5	m1_crude	lifetime	Primary L1 logistic	digestive	OR	1.16233	0.100178	0.955123	1.4145	0.133192	FALSE	FALSE	0.15043	0.87552	789.5/789.59	R18	0.87552	[-0.04591481395774866,0.3467751157534069]
572	Ascites (non malignant)	AHI≥5 vs <5	m2_demo	lifetime	Primary L1 logistic	digestive	OR	0.978235	0.101834	0.80124	1.19433	0.828919	FALSE	FALSE	-0.022005	0.081488	789.5/789.59	R18	0.081488	[-0.22159508073144518,0.17758500996667154]
572	Ascites (non malignant)	AHI≥5 vs <5	m3_smk_ses_win	lifetime	Primary L1 logistic	digestive	OR	0.966188	0.10182	0.791394	1.17959	0.735494	FALSE	FALSE	-0.0343973	0.133421	789.5/789.59	R18	0.133421	[-0.23395987311377425,0.16516528955129345]
572	Ascites (non malignant)	AHI≥5 vs <5	m4_bmi	lifetime	Primary L1 logistic	digestive	OR	1.08003	0.105401	0.878451	1.32786	0.465134	FALSE	FALSE	0.0769866	0.332422	789.5/789.59	R18	0.332422	[-0.12959474962369438,0.28356786864222006]
572	Ascites (non malignant)	mild_vs_none	m1_crude	lifetime	Primary L1 logistic	digestive	OR	1.22561	0.11483	0.978611	1.53496	0.0764485	FALSE	FALSE	0.203441	1.11663	789.5/789.59	R18	1.11663	[-0.021621179182850808,0.428503018281402]
572	Ascites (non malignant)	mild_vs_none	m2_demo	lifetime	Primary L1 logistic	digestive	OR	1.02283	0.115845	0.81507	1.28354	0.845518	FALSE	FALSE	0.0225713	0.0728773	789.5/789.59	R18	0.0728773	[-0.20448072387768046,0.24962338973792864]
572	Ascites (non malignant)	mild_vs_none	m3_smk_ses_win	lifetime	Primary L1 logistic	digestive	OR	1.01356	0.115891	0.807616	1.27203	0.907448	FALSE	FALSE	0.0134733	0.0421784	789.5/789.59	R18	0.0421784	[-0.21366900733850222,0.24061564057693888]
572	Ascites (non malignant)	mild_vs_none	m4_bmi	lifetime	Primary L1 logistic	digestive	OR	1.04967	0.118157	0.832675	1.3232	0.681637	FALSE	FALSE	0.0484716	0.166447	789.5/789.59	R18	0.166447	[-0.18311173407953987,0.2800549411530041]
572	Ascites (non malignant)	moderate_vs_none	m1_crude	lifetime	Primary L1 logistic	digestive	OR	1.2849	0.124683	1.00632	1.64059	0.0443761	FALSE	FALSE	0.250678	1.35285	789.5/789.59	R18	1.35285	[0.006303571041942374,0.49505340231304984]
572	Ascites (non malignant)	moderate_vs_none	m2_demo	lifetime	Primary L1 logistic	digestive	OR	1.02463	0.128017	0.79726	1.31685	0.84924	FALSE	FALSE	0.0243346	0.0709697	789.5/789.59	R18	0.0709697	[-0.2265749430401173,0.2752442343779231]
572	Ascites (non malignant)	moderate_vs_none	m3_smk_ses_win	lifetime	Primary L1 logistic	digestive	OR	1.01281	0.127966	0.788139	1.30152	0.920779	FALSE	FALSE	0.0127266	0.0358448	789.5/789.59	R18	0.0358448	[-0.23808140711598264,0.2635345273193718]
572	Ascites (non malignant)	moderate_vs_none	m4_bmi	lifetime	Primary L1 logistic	digestive	OR	1.11469	0.134634	0.85616	1.4513	0.419966	FALSE	FALSE	0.108579	0.376785	789.5/789.59	R18	0.376785	[-0.1552981308864944,0.3724570988461408]
572	Ascites (non malignant)	severe_vs_none	m1_crude	lifetime	Primary L1 logistic	digestive	OR	0.964003	0.131224	0.745385	1.24674	0.779953	FALSE	FALSE	-0.0366613	0.107932	789.5/789.59	R18	0.107932	[-0.2938550367099476,0.2205323574484257]
572	Ascites (non malignant)	severe_vs_none	m2_demo	lifetime	Primary L1 logistic	digestive	OR	0.879162	0.136944	0.672206	1.14984	0.346998	FALSE	FALSE	-0.128786	0.459674	789.5/789.59	R18	0.459674	[-0.39719069999465706,0.13961892816921984]
572	Ascites (non malignant)	severe_vs_none	m3_smk_ses_win	lifetime	Primary L1 logistic	digestive	OR	0.867174	0.136927	0.663062	1.13412	0.297964	FALSE	FALSE	-0.142515	0.525836	789.5/789.59	R18	0.525836	[-0.4108873746169789,0.12585715964748198]
572	Ascites (non malignant)	severe_vs_none	m4_bmi	lifetime	Primary L1 logistic	digestive	OR	1.03146	0.149614	0.76931	1.38294	0.835974	FALSE	FALSE	0.0309771	0.0778075	789.5/789.59	R18	0.0778075	[-0.2622610675655468,0.32421520884122246]
573	Other disorders of liver	severe_vs_none	m4_IPW	lifetime	IPW sensitivity	digestive	OR	0.917014		0.78828	1.06677	0.261662	FALSE	FALSE		0.58226					1287	548	739	0.90718	0.863012	0.875864	0.875685	0.87727	FALSE
573	Other disorders of liver	AHI≥15 vs <15	m1_crude	lifetime	Primary L1 logistic	digestive	OR	0.90828	0.0378201	0.843387	0.978165	0.0109688	FALSE	TRUE	-0.0962028	1.95984	573/573.4/573.5/573.8/573.9	K71.1/K71.5/K76/K76.3/K76.5/K76.8/K76.9/K77/K77.0	1.95984	[-0.170328915085758,-0.02207670350629029]
573	Other disorders of liver	AHI≥15 vs <15	m2_demo	lifetime	Primary L1 logistic	digestive	OR	0.843296	0.0386603	0.781758	0.909678	1.04049e-05	TRUE	TRUE	-0.170437	4.98276	573/573.4/573.5/573.8/573.9	K71.1/K71.5/K76/K76.3/K76.5/K76.8/K76.9/K77/K77.0	4.98276	[-0.24620970355894847,-0.09466424133610177]
573	Other disorders of liver	AHI≥15 vs <15	m3_smk_ses_win	lifetime	Primary L1 logistic	digestive	OR	0.840857	0.038706	0.779427	0.907128	7.52644e-06	TRUE	TRUE	-0.173334	5.12341	573/573.4/573.5/573.8/573.9	K71.1/K71.5/K76/K76.3/K76.5/K76.8/K76.9/K77/K77.0	5.12341	[-0.2491964553282293,-0.09747189918803664]
573	Other disorders of liver	AHI≥15 vs <15	m4_bmi	lifetime	Primary L1 logistic	digestive	OR	0.892276	0.0401705	0.824719	0.965367	0.00454824	FALSE	TRUE	-0.11398	2.34216	573/573.4/573.5/573.8/573.9	K71.1/K71.5/K76/K76.3/K76.5/K76.8/K76.9/K77/K77.0	2.34216	[-0.19271256367738648,-0.035247091113529055]
573	Other disorders of liver	AHI≥5 vs <5	m1_crude	lifetime	Primary L1 logistic	digestive	OR	1.1225	0.0427669	1.03224	1.22064	0.00689297	FALSE	TRUE	0.115555	2.16159	573/573.4/573.5/573.8/573.9	K71.1/K71.5/K76/K76.3/K76.5/K76.8/K76.9/K77/K77.0	2.16159	[0.03173333667113641,0.19937636069220555]
573	Other disorders of liver	AHI≥5 vs <5	m2_demo	lifetime	Primary L1 logistic	digestive	OR	0.937172	0.043659	0.860313	1.0209	0.137209	FALSE	FALSE	-0.0648889	0.862619	573/573.4/573.5/573.8/573.9	K71.1/K71.5/K76/K76.3/K76.5/K76.8/K76.9/K77/K77.0	0.862619	[-0.15045904175415215,0.020681160245376654]
573	Other disorders of liver	AHI≥5 vs <5	m3_smk_ses_win	lifetime	Primary L1 logistic	digestive	OR	0.93204	0.043709	0.855518	1.01541	0.107355	FALSE	FALSE	-0.0703801	0.969178	573/573.4/573.5/573.8/573.9	K71.1/K71.5/K76/K76.3/K76.5/K76.8/K76.9/K77/K77.0	0.969178	[-0.1560481046542158,0.01528797466880534]
573	Other disorders of liver	AHI≥5 vs <5	m4_bmi	lifetime	Primary L1 logistic	digestive	OR	1.00364	0.0452804	0.918409	1.09679	0.936008	FALSE	FALSE	0.00363547	0.0287203	573/573.4/573.5/573.8/573.9	K71.1/K71.5/K76/K76.3/K76.5/K76.8/K76.9/K77/K77.0	0.0287203	[-0.08511247908091561,0.09238342040494026]
573	Other disorders of liver	mild_vs_none	m1_crude	lifetime	Primary L1 logistic	digestive	OR	1.25413	0.0486132	1.14016	1.37951	3.19124e-06	TRUE	TRUE	0.226446	5.49604	573/573.4/573.5/573.8/573.9	K71.1/K71.5/K76/K76.3/K76.5/K76.8/K76.9/K77/K77.0	5.49604	[0.13116562919830102,0.3217259589727598]
573	Other disorders of liver	mild_vs_none	m2_demo	lifetime	Primary L1 logistic	digestive	OR	1.03649	0.0492812	0.94106	1.1416	0.46706	FALSE	FALSE	0.0358409	0.330628	573/573.4/573.5/573.8/573.9	K71.1/K71.5/K76/K76.3/K76.5/K76.8/K76.9/K77/K77.0	0.330628	[-0.0607485990447015,0.13243029967521933]
573	Other disorders of liver	mild_vs_none	m3_smk_ses_win	lifetime	Primary L1 logistic	digestive	OR	1.0316	0.0493458	0.936497	1.13635	0.528446	FALSE	FALSE	0.0311066	0.276999	573/573.4/573.5/573.8/573.9	K71.1/K71.5/K76/K76.3/K76.5/K76.8/K76.9/K77/K77.0	0.276999	[-0.065609394304321,0.12782253897914939]
573	Other disorders of liver	mild_vs_none	m4_bmi	lifetime	Primary L1 logistic	digestive	OR	1.06408	0.0503435	0.964099	1.17443	0.217306	FALSE	FALSE	0.06211	0.662928	573/573.4/573.5/573.8/573.9	K71.1/K71.5/K76/K76.3/K76.5/K76.8/K76.9/K77/K77.0	0.662928	[-0.03656151774419134,0.16078150506765843]
573	Other disorders of liver	moderate_vs_none	m1_crude	lifetime	Primary L1 logistic	digestive	OR	1.16408	0.0544259	1.04629	1.29512	0.005247	FALSE	TRUE	0.151928	2.28009	573/573.4/573.5/573.8/573.9	K71.1/K71.5/K76/K76.3/K76.5/K76.8/K76.9/K77/K77.0	2.28009	[0.04525521848142905,0.2586009726226963]
573	Other disorders of liver	moderate_vs_none	m2_demo	lifetime	Primary L1 logistic	digestive	OR	0.908714	0.0559694	0.814303	1.01407	0.087209	FALSE	FALSE	-0.0957248	1.05944	573/573.4/573.5/573.8/573.9	K71.1/K71.5/K76/K76.3/K76.5/K76.8/K76.9/K77/K77.0	1.05944	[-0.2054227512614361,0.013973098715934176]
573	Other disorders of liver	moderate_vs_none	m3_smk_ses_win	lifetime	Primary L1 logistic	digestive	OR	0.900715	0.0560362	0.80703	1.00528	0.062035	FALSE	FALSE	-0.104566	1.20736	573/573.4/573.5/573.8/573.9	K71.1/K71.5/K76/K76.3/K76.5/K76.8/K76.9/K77/K77.0	1.20736	[-0.21439503277408678,0.005262842772339363]
573	Other disorders of liver	moderate_vs_none	m4_bmi	lifetime	Primary L1 logistic	digestive	OR	0.960054	0.0588152	0.855523	1.07736	0.488232	FALSE	FALSE	-0.0407662	0.311374	573/573.4/573.5/573.8/573.9	K71.1/K71.5/K76/K76.3/K76.5/K76.8/K76.9/K77/K77.0	0.311374	[-0.15604183652903342,0.07450948787792298]
573	Other disorders of liver	severe_vs_none	m1_crude	lifetime	Primary L1 logistic	digestive	OR	0.907348	0.0566992	0.811916	1.014	0.0863762	FALSE	FALSE	-0.0972295	1.06361	573/573.4/573.5/573.8/573.9	K71.1/K71.5/K76/K76.3/K76.5/K76.8/K76.9/K77/K77.0	1.06361	[-0.208357815540875,0.013898815081682156]
573	Other disorders of liver	severe_vs_none	m2_demo	lifetime	Primary L1 logistic	digestive	OR	0.807895	0.0594895	0.71898	0.907804	0.000335914	FALSE	TRUE	-0.213324	3.47377	573/573.4/573.5/573.8/573.9	K71.1/K71.5/K76/K76.3/K76.5/K76.8/K76.9/K77/K77.0	3.47377	[-0.32992104920701887,-0.09672636093211234]
573	Other disorders of liver	severe_vs_none	m3_smk_ses_win	lifetime	Primary L1 logistic	digestive	OR	0.807711	0.0595765	0.718695	0.907753	0.000337752	FALSE	TRUE	-0.213551	3.4714	573/573.4/573.5/573.8/573.9	K71.1/K71.5/K76/K76.3/K76.5/K76.8/K76.9/K77/K77.0	3.4714	[-0.33031867208354204,-0.09678295919244395]
573	Other disorders of liver	severe_vs_none	m4_bmi	lifetime	Primary L1 logistic	digestive	OR	0.875864	0.065339	0.770584	0.995527	0.0425017	FALSE	FALSE	-0.132545	1.37159	573/573.4/573.5/573.8/573.9	K71.1/K71.5/K76/K76.3/K76.5/K76.8/K76.9/K77/K77.0	1.37159	[-0.2606069260144615,-0.004482898867443075]
573.1	Chronic passive congestion of liver	severe_vs_none	m4_IPW	lifetime	IPW sensitivity	digestive	OR	2.11366		1.09923	4.06427	0.0248602	FALSE	FALSE		1.60449					50	32	18	2.1781	2.29957	2.43406			TRUE
573.1	Chronic passive congestion of liver	AHI≥15 vs <15	m1_crude	lifetime	Primary L1 logistic	digestive	OR	1.50917	0.17911	1.06238	2.14386	0.0215725	FALSE	TRUE	0.41156	1.6661	573.0	K76.1	1.6661	[0.06051182427416757,0.7626089661159888]
573.1	Chronic passive congestion of liver	AHI≥15 vs <15	m2_demo	lifetime	Primary L1 logistic	digestive	OR	1.31352	0.182271	0.918939	1.87752	0.134609	FALSE	FALSE	0.272708	0.870927	573.0	K76.1	0.870927	[-0.08453552335869502,0.6299517438754547]
573.1	Chronic passive congestion of liver	AHI≥15 vs <15	m3_smk_ses_win	lifetime	Primary L1 logistic	digestive	OR	1.3009	0.182413	0.909858	1.86	0.149277	FALSE	FALSE	0.263056	0.826006	573.0	K76.1	0.826006	[-0.09446714007457302,0.6205789739286611]
573.1	Chronic passive congestion of liver	AHI≥15 vs <15	m4_bmi	lifetime	Primary L1 logistic	digestive	OR	1.48624	0.190161	1.02382	2.15752	0.037183	FALSE	FALSE	0.396249	1.42966	573.0	K76.1	1.42966	[0.02353924102385274,0.7689582350282472]
573.1	Chronic passive congestion of liver	AHI≥5 vs <5	m1_crude	lifetime	Primary L1 logistic	digestive	OR	2.21581	0.253978	1.34694	3.64518	0.00173245	FALSE	TRUE	0.79562	2.76134	573.0	K76.1	2.76134	[0.2978323162927892,1.2934067283998698]
573.1	Chronic passive congestion of liver	AHI≥5 vs <5	m2_demo	lifetime	Primary L1 logistic	digestive	OR	1.7835	0.256987	1.07777	2.95134	0.0243612	FALSE	FALSE	0.578576	1.6133	573.0	K76.1	1.6133	[0.07489108947808398,1.0822601723749328]
573.1	Chronic passive congestion of liver	AHI≥5 vs <5	m3_smk_ses_win	lifetime	Primary L1 logistic	digestive	OR	1.74484	0.256284	1.05586	2.88339	0.0298525	FALSE	FALSE	0.55666	1.52502	573.0	K76.1	1.52502	[0.054352230636552035,1.058967960634261]
573.1	Chronic passive congestion of liver	AHI≥5 vs <5	m4_bmi	lifetime	Primary L1 logistic	digestive	OR	2.04785	0.263601	1.22158	3.43301	0.00654351	FALSE	TRUE	0.71679	2.18419	573.0	K76.1	2.18419	[0.20014189189412412,1.2334387363456658]
573.1	Chronic passive congestion of liver	mild_vs_none	m1_crude	lifetime	Primary L1 logistic	digestive	OR	2.04569	0.282068	1.17691	3.5558	0.011166	FALSE	TRUE	0.715738	1.9521	573.0	K76.1	1.9521	[0.16289366819814488,1.268581406015075]
573.1	Chronic passive congestion of liver	mild_vs_none	m2_demo	lifetime	Primary L1 logistic	digestive	OR	1.74021	0.284096	0.997191	3.03686	0.0511688	FALSE	FALSE	0.554005	1.29099	573.0	K76.1	1.29099	[-0.002813271388403593,1.1108237363694013]
573.1	Chronic passive congestion of liver	mild_vs_none	m3_smk_ses_win	lifetime	Primary L1 logistic	digestive	OR	1.71338	0.284043	0.981918	2.98972	0.0579969	FALSE	FALSE	0.538467	1.2366	573.0	K76.1	1.2366	[-0.018247687161829784,1.095181405236411]
573.1	Chronic passive congestion of liver	mild_vs_none	m4_bmi	lifetime	Primary L1 logistic	digestive	OR	1.78517	0.289833	1.01152	3.15055	0.045556	FALSE	FALSE	0.579516	1.34145	573.0	K76.1	1.34145	[0.011454142586624583,1.1475773996549972]
573.1	Chronic passive congestion of liver	moderate_vs_none	m1_crude	lifetime	Primary L1 logistic	digestive	OR	2.51267	0.290658	1.42143	4.44164	0.00152511	FALSE	TRUE	0.921345	2.8167	573.0	K76.1	2.8167	[0.35166612489125726,1.4910229153516927]
573.1	Chronic passive congestion of liver	moderate_vs_none	m2_demo	lifetime	Primary L1 logistic	digestive	OR	1.84445	0.298019	1.02847	3.30782	0.0399587	FALSE	FALSE	0.612183	1.39839	573.0	K76.1	1.39839	[0.028076897125156375,1.1962894226003868]
573.1	Chronic passive congestion of liver	moderate_vs_none	m3_smk_ses_win	lifetime	Primary L1 logistic	digestive	OR	1.82916	0.298239	1.01951	3.28181	0.0428945	FALSE	FALSE	0.603856	1.3676	573.0	K76.1	1.3676	[0.019317585756998157,1.1883948670693312]
573.1	Chronic passive congestion of liver	moderate_vs_none	m4_bmi	lifetime	Primary L1 logistic	digestive	OR	2.35165	0.316267	1.26522	4.37099	0.00685545	FALSE	TRUE	0.855118	2.16396	573.0	K76.1	2.16396	[0.23524610515557787,1.4749894061801165]
573.1	Chronic passive congestion of liver	severe_vs_none	m1_crude	lifetime	Primary L1 logistic	digestive	OR	2.14755	0.293818	1.20738	3.8198	0.00928543	FALSE	TRUE	0.764327	2.0322	573.0	K76.1	2.0322	[0.18845428352148763,1.340199149482014]
573.1	Chronic passive congestion of liver	severe_vs_none	m2_demo	lifetime	Primary L1 logistic	digestive	OR	1.63903	0.306534	0.898802	2.98888	0.106983	FALSE	FALSE	0.494104	0.970686	573.0	K76.1	0.970686	[-0.10669217163835609,1.0949001472072504]
573.1	Chronic passive congestion of liver	severe_vs_none	m3_smk_ses_win	lifetime	Primary L1 logistic	digestive	OR	1.59745	0.307497	0.874352	2.91857	0.127683	FALSE	FALSE	0.468411	0.893866	573.0	K76.1	0.893866	[-0.1342723458877495,1.0710949741966254]
573.1	Chronic passive congestion of liver	severe_vs_none	m4_bmi	lifetime	Primary L1 logistic	digestive	OR	2.43406	0.338855	1.25284	4.72896	0.00866	FALSE	TRUE	0.88956	2.06248	573.0	K76.1	2.06248	[0.22541623957319945,1.553704510182142]
573.2	Liver replaced by transplant	severe_vs_none	m4_IPW	lifetime	IPW sensitivity	digestive	OR	0.652767		0.311799	1.3666	0.257862	FALSE	FALSE		0.588613					68	25	43	0.711921	0.571781	0.572751	0.568428	0.568773	FALSE
573.2	Liver replaced by transplant	AHI≥15 vs <15	m1_crude	lifetime	Primary L1 logistic	digestive	OR	0.934428	0.163899	0.677695	1.28842	0.679023	FALSE	FALSE	-0.0678209	0.168115	996.82/V42.7	Z94.4	0.168115	[-0.3890575337643976,0.25341567422360917]
573.2	Liver replaced by transplant	AHI≥15 vs <15	m2_demo	lifetime	Primary L1 logistic	digestive	OR	0.743387	0.166701	0.53619	1.03065	0.0752625	FALSE	FALSE	-0.296539	1.12342	996.82/V42.7	Z94.4	1.12342	[-0.6232672928002335,0.030190108204697252]
573.2	Liver replaced by transplant	AHI≥15 vs <15	m3_smk_ses_win	lifetime	Primary L1 logistic	digestive	OR	0.737574	0.166776	0.531919	1.02274	0.06798	FALSE	FALSE	-0.304389	1.16762	996.82/V42.7	Z94.4	1.16762	[-0.6312641071722939,0.02248546788604322]
573.2	Liver replaced by transplant	AHI≥15 vs <15	m4_bmi	lifetime	Primary L1 logistic	digestive	OR	0.849843	0.173575	0.604771	1.19422	0.348568	FALSE	FALSE	-0.162704	0.457713	996.82/V42.7	Z94.4	0.457713	[-0.5029050946453067,0.17749670188527197]
573.2	Liver replaced by transplant	AHI≥5 vs <5	m1_crude	lifetime	Primary L1 logistic	digestive	OR	0.966067	0.179479	0.67957	1.37335	0.84747	FALSE	FALSE	-0.0345224	0.0718758	996.82/V42.7	Z94.4	0.0718758	[-0.3862943850206331,0.3172496176941924]
573.2	Liver replaced by transplant	AHI≥5 vs <5	m2_demo	lifetime	Primary L1 logistic	digestive	OR	0.710592	0.182762	0.496653	1.01669	0.0615649	FALSE	FALSE	-0.341657	1.21067	996.82/V42.7	Z94.4	1.21067	[-0.6998633520953798,0.016548667960883168]
573.2	Liver replaced by transplant	AHI≥5 vs <5	m3_smk_ses_win	lifetime	Primary L1 logistic	digestive	OR	0.703649	0.182657	0.491902	1.00655	0.0543245	FALSE	FALSE	-0.351476	1.265	996.82/V42.7	Z94.4	1.265	[-0.7094765871805078,0.006525233067435299]
573.2	Liver replaced by transplant	AHI≥5 vs <5	m4_bmi	lifetime	Primary L1 logistic	digestive	OR	0.818968	0.190163	0.564157	1.18887	0.293624	FALSE	FALSE	-0.19971	0.532208	996.82/V42.7	Z94.4	0.532208	[-0.5724224691163907,0.17300246743243688]
573.2	Liver replaced by transplant	mild_vs_none	m1_crude	lifetime	Primary L1 logistic	digestive	OR	1.00258	0.209899	0.664435	1.51282	0.990204	FALSE	FALSE	0.00257703	0.00427521	996.82/V42.7	Z94.4	0.00427521	[-0.4088182815685738,0.4139723402674327]
573.2	Liver replaced by transplant	mild_vs_none	m2_demo	lifetime	Primary L1 logistic	digestive	OR	0.797868	0.211556	0.527053	1.20784	0.285797	FALSE	FALSE	-0.225812	0.543942	996.82/V42.7	Z94.4	0.543942	[-0.640453656194248,0.1888299782697367]
573.2	Liver replaced by transplant	mild_vs_none	m3_smk_ses_win	lifetime	Primary L1 logistic	digestive	OR	0.791303	0.211563	0.52271	1.19791	0.268552	FALSE	FALSE	-0.234074	0.570972	996.82/V42.7	Z94.4	0.570972	[-0.6487290720989616,0.18058146952804355]
573.2	Liver replaced by transplant	mild_vs_none	m4_bmi	lifetime	Primary L1 logistic	digestive	OR	0.825333	0.215436	0.541065	1.25895	0.372894	FALSE	FALSE	-0.191968	0.428414	996.82/V42.7	Z94.4	0.428414	[-0.6142153554553988,0.23027970115253554]
573.2	Liver replaced by transplant	moderate_vs_none	m1_crude	lifetime	Primary L1 logistic	digestive	OR	1.18309	0.222648	0.764712	1.83035	0.450177	FALSE	FALSE	0.168126	0.346617	996.82/V42.7	Z94.4	0.346617	[-0.2682558948452917,0.6045073450389116]
573.2	Liver replaced by transplant	moderate_vs_none	m2_demo	lifetime	Primary L1 logistic	digestive	OR	0.803823	0.227314	0.514838	1.25502	0.336711	FALSE	FALSE	-0.218377	0.472742	996.82/V42.7	Z94.4	0.472742	[-0.6639039568469199,0.22715041938836453]
573.2	Liver replaced by transplant	moderate_vs_none	m3_smk_ses_win	lifetime	Primary L1 logistic	digestive	OR	0.805143	0.2274	0.515596	1.25729	0.340537	FALSE	FALSE	-0.216736	0.467836	996.82/V42.7	Z94.4	0.467836	[-0.6624308269836381,0.22895950218859237]
573.2	Liver replaced by transplant	moderate_vs_none	m4_bmi	lifetime	Primary L1 logistic	digestive	OR	0.90152	0.238553	0.564831	1.4389	0.66386	FALSE	FALSE	-0.103673	0.177924	996.82/V42.7	Z94.4	0.177924	[-0.5712280272013905,0.36388231628256235]
573.2	Liver replaced by transplant	severe_vs_none	m1_crude	lifetime	Primary L1 logistic	digestive	OR	0.71003	0.251411	0.433785	1.16219	0.173165	FALSE	FALSE	-0.342448	0.76154	996.82/V42.7	Z94.4	0.76154	[-0.8352052725562735,0.1503086470571544]
573.2	Liver replaced by transplant	severe_vs_none	m2_demo	lifetime	Primary L1 logistic	digestive	OR	0.548319	0.262901	0.32753	0.917942	0.0222753	FALSE	FALSE	-0.600898	1.65218	996.82/V42.7	Z94.4	1.65218	[-1.1161746160187438,-0.08562078533191508]
573.2	Liver replaced by transplant	severe_vs_none	m3_smk_ses_win	lifetime	Primary L1 logistic	digestive	OR	0.537754	0.262725	0.32133	0.899944	0.0182144	FALSE	TRUE	-0.620355	1.73959	996.82/V42.7	Z94.4	1.73959	[-1.1352861598309576,-0.10542293499564115]
573.2	Liver replaced by transplant	severe_vs_none	m4_bmi	lifetime	Primary L1 logistic	digestive	OR	0.572751	0.287791	0.325834	1.00678	0.0528079	FALSE	FALSE	-0.557305	1.2773	996.82/V42.7	Z94.4	1.2773	[-1.121365857033307,0.0067560051100626906]
573.3	Hepatomegaly	severe_vs_none	m4_IPW	lifetime	IPW sensitivity	digestive	OR	0.93956		0.816636	1.08099	0.383517	FALSE	FALSE		0.416215					1476	706	770	1.12474	0.892599	0.937628	0.937326	0.937596	FALSE
573.3	Hepatomegaly	AHI≥15 vs <15	m1_crude	lifetime	Primary L1 logistic	digestive	OR	1.06298	0.0360009	0.990559	1.14069	0.0897949	FALSE	FALSE	0.0610749	1.04675	789.1	R16/R16.0/R16.2	1.04675	[-0.009485650651767673,0.1316353867154228]
573.3	Hepatomegaly	AHI≥15 vs <15	m2_demo	lifetime	Primary L1 logistic	digestive	OR	1.1404	0.0371658	1.06028	1.22657	0.000407945	FALSE	TRUE	0.131377	3.3894	789.1	R16/R16.0/R16.2	3.3894	[0.05853335795938576,0.20422055075876283]
573.3	Hepatomegaly	AHI≥15 vs <15	m3_smk_ses_win	lifetime	Primary L1 logistic	digestive	OR	1.12913	0.037189	1.04975	1.2145	0.0010922	FALSE	TRUE	0.121446	2.9617	789.1	R16/R16.0/R16.2	2.9617	[0.0485564704310687,0.19433463929341888]
573.3	Hepatomegaly	AHI≥15 vs <15	m4_bmi	lifetime	Primary L1 logistic	digestive	OR	0.958233	0.0390687	0.887596	1.03449	0.274814	FALSE	FALSE	-0.0426648	0.560961	789.1	R16/R16.0/R16.2	0.560961	[-0.11923808476019232,0.03390858308630062]
573.3	Hepatomegaly	AHI≥5 vs <5	m1_crude	lifetime	Primary L1 logistic	digestive	OR	1.1758	0.0416763	1.08358	1.27588	0.000101946	FALSE	TRUE	0.161951	3.99163	789.1	R16/R16.0/R16.2	3.99163	[0.0802665392376889,0.24363478997604693]
573.3	Hepatomegaly	AHI≥5 vs <5	m2_demo	lifetime	Primary L1 logistic	digestive	OR	1.25067	0.0430926	1.14937	1.36089	2.09598e-07	TRUE	TRUE	0.223677	6.67861	789.1	R16/R16.0/R16.2	6.67861	[0.13921717790629223,0.30813696820438435]
573.3	Hepatomegaly	AHI≥5 vs <5	m3_smk_ses_win	lifetime	Primary L1 logistic	digestive	OR	1.23622	0.0431107	1.13606	1.34522	8.6998e-07	TRUE	TRUE	0.212061	6.06049	789.1	R16/R16.0/R16.2	6.06049	[0.1275651014523536,0.296555948880448]
573.3	Hepatomegaly	AHI≥5 vs <5	m4_bmi	lifetime	Primary L1 logistic	digestive	OR	1.0446	0.0448925	0.956615	1.14068	0.331071	FALSE	FALSE	0.0436337	0.480079	789.1	R16/R16.0/R16.2	0.480079	[-0.04435398550389437,0.13162128601317113]
573.3	Hepatomegaly	mild_vs_none	m1_crude	lifetime	Primary L1 logistic	digestive	OR	1.18749	0.0481809	1.08049	1.3051	0.000361574	FALSE	TRUE	0.171844	3.4418	789.1	R16/R16.0/R16.2	3.4418	[0.07741155179559707,0.2662771817866143]
573.3	Hepatomegaly	mild_vs_none	m2_demo	lifetime	Primary L1 logistic	digestive	OR	1.19269	0.0493411	1.08275	1.31379	0.000355259	FALSE	TRUE	0.17621	3.44945	789.1	R16/R16.0/R16.2	3.44945	[0.07950346805650203,0.27291708365597367]
573.3	Hepatomegaly	mild_vs_none	m3_smk_ses_win	lifetime	Primary L1 logistic	digestive	OR	1.18354	0.0493527	1.07442	1.30375	0.000639055	FALSE	TRUE	0.168513	3.19446	789.1	R16/R16.0/R16.2	3.19446	[0.07178396193772237,0.26524300651873867]
573.3	Hepatomegaly	mild_vs_none	m4_bmi	lifetime	Primary L1 logistic	digestive	OR	1.04711	0.0503033	0.9488	1.15561	0.36011	FALSE	FALSE	0.0460353	0.443565	789.1	R16/R16.0/R16.2	0.443565	[-0.052557235960377105,0.14462791703561367]
573.3	Hepatomegaly	moderate_vs_none	m1_crude	lifetime	Primary L1 logistic	digestive	OR	1.21489	0.0527528	1.09555	1.34722	0.000224388	FALSE	TRUE	0.19465	3.649	789.1	R16/R16.0/R16.2	3.649	[0.09125621873998006,0.2980433091623494]
573.3	Hepatomegaly	moderate_vs_none	m2_demo	lifetime	Primary L1 logistic	digestive	OR	1.24936	0.0555654	1.12044	1.3931	6.1602e-05	FALSE	TRUE	0.222628	4.21041	789.1	R16/R16.0/R16.2	4.21041	[0.11372144307224555,0.33153364354835724]
573.3	Hepatomegaly	moderate_vs_none	m3_smk_ses_win	lifetime	Primary L1 logistic	digestive	OR	1.23746	0.0555705	1.10976	1.37986	0.000126013	FALSE	TRUE	0.213064	3.89958	789.1	R16/R16.0/R16.2	3.89958	[0.10414784962485044,0.3219800730862139]
573.3	Hepatomegaly	moderate_vs_none	m4_bmi	lifetime	Primary L1 logistic	digestive	OR	1.02921	0.0583118	0.918059	1.15383	0.621431	FALSE	FALSE	0.0287957	0.206607	789.1	R16/R16.0/R16.2	0.206607	[-0.08549335310666087,0.14308484406696426]
573.3	Hepatomegaly	severe_vs_none	m1_crude	lifetime	Primary L1 logistic	digestive	OR	1.12456	0.0524605	1.01467	1.24634	0.025243	FALSE	TRUE	0.117389	1.59786	789.1	R16/R16.0/R16.2	1.59786	[0.014568266627604923,0.22020947373215238]
573.3	Hepatomegaly	severe_vs_none	m2_demo	lifetime	Primary L1 logistic	digestive	OR	1.26521	0.0565791	1.1324	1.41358	3.2157e-05	FALSE	TRUE	0.235235	4.49272	789.1	R16/R16.0/R16.2	4.49272	[0.12434177082701386,0.34612769007678373]
573.3	Hepatomegaly	severe_vs_none	m3_smk_ses_win	lifetime	Primary L1 logistic	digestive	OR	1.24277	0.0566619	1.11214	1.38874	0.000125203	FALSE	TRUE	0.217339	3.90239	789.1	R16/R16.0/R16.2	3.90239	[0.10628335718662725,0.328394115801116]
573.3	Hepatomegaly	severe_vs_none	m4_bmi	lifetime	Primary L1 logistic	digestive	OR	0.937628	0.0631817	0.82842	1.06123	0.308057	FALSE	FALSE	-0.0644016	0.511369	789.1	R16/R16.0/R16.2	0.511369	[-0.1882354693989004,0.05943226132051653]
573.4	Acute and subacute necrosis of liver	severe_vs_none	m4_IPW	lifetime	IPW sensitivity	digestive	OR	1.0112		0.576184	1.77465	0.96904	FALSE	FALSE		0.0136582					92	43	49	1.07485	0.990851	1.11413	1.12101	1.12086	FALSE
573.4	Acute and subacute necrosis of liver	AHI≥15 vs <15	m1_crude	lifetime	Primary L1 logistic	digestive	OR	0.903884	0.145399	0.67975	1.20192	0.487045	FALSE	FALSE	-0.101054	0.312431	570/570.0	K76.2	0.312431	[-0.3860307966581553,0.18392188230368176]
573.4	Acute and subacute necrosis of liver	AHI≥15 vs <15	m2_demo	lifetime	Primary L1 logistic	digestive	OR	0.882687	0.148831	0.659359	1.18166	0.401789	FALSE	FALSE	-0.124784	0.396002	570/570.0	K76.2	0.396002	[-0.4164878834035037,0.16691901873403042]
573.4	Acute and subacute necrosis of liver	AHI≥15 vs <15	m3_smk_ses_win	lifetime	Primary L1 logistic	digestive	OR	0.873946	0.14877	0.652906	1.16982	0.365109	FALSE	FALSE	-0.134737	0.437577	570/570.0	K76.2	0.437577	[-0.4263218967955157,0.15684740302117772]
573.4	Acute and subacute necrosis of liver	AHI≥15 vs <15	m4_bmi	lifetime	Primary L1 logistic	digestive	OR	0.944533	0.155268	0.696711	1.28051	0.713228	FALSE	FALSE	-0.0570649	0.146772	570/570.0	K76.2	0.146772	[-0.36138497022570654,0.2472552315547059]
573.4	Acute and subacute necrosis of liver	AHI≥5 vs <5	m1_crude	lifetime	Primary L1 logistic	digestive	OR	1.13089	0.164712	0.818873	1.56179	0.455196	FALSE	FALSE	0.123004	0.341802	570/570.0	K76.2	0.341802	[-0.19982576283285075,0.4458333582796686]
573.4	Acute and subacute necrosis of liver	AHI≥5 vs <5	m2_demo	lifetime	Primary L1 logistic	digestive	OR	1.03466	0.168773	0.743254	1.44031	0.840015	FALSE	FALSE	0.0340709	0.0757131	570/570.0	K76.2	0.0757131	[-0.29671729510202915,0.3648591529557702]
573.4	Acute and subacute necrosis of liver	AHI≥5 vs <5	m3_smk_ses_win	lifetime	Primary L1 logistic	digestive	OR	1.01799	0.168559	0.731588	1.41652	0.915747	FALSE	FALSE	0.0178323	0.0382244	570/570.0	K76.2	0.0382244	[-0.3125380730096864,0.34820259272449083]
573.4	Acute and subacute necrosis of liver	AHI≥5 vs <5	m4_bmi	lifetime	Primary L1 logistic	digestive	OR	1.12322	0.17559	0.796165	1.58463	0.508115	FALSE	FALSE	0.116202	0.294038	570/570.0	K76.2	0.294038	[-0.22794930043649753,0.46035246540344055]
573.4	Acute and subacute necrosis of liver	mild_vs_none	m1_crude	lifetime	Primary L1 logistic	digestive	OR	1.27031	0.186746	0.88095	1.83176	0.200121	FALSE	FALSE	0.23926	0.698708	570/570.0	K76.2	0.698708	[-0.12675486339521075,0.6052757724994404]
573.4	Acute and subacute necrosis of liver	mild_vs_none	m2_demo	lifetime	Primary L1 logistic	digestive	OR	1.13611	0.189634	0.78344	1.64755	0.500978	FALSE	FALSE	0.127614	0.300182	570/570.0	K76.2	0.300182	[-0.24406100757309993,0.4992899614487175]
573.4	Acute and subacute necrosis of liver	mild_vs_none	m3_smk_ses_win	lifetime	Primary L1 logistic	digestive	OR	1.12546	0.189573	0.776182	1.6319	0.532993	FALSE	FALSE	0.118188	0.273279	570/570.0	K76.2	0.273279	[-0.2533682444334823,0.4897446567809192]
573.4	Acute and subacute necrosis of liver	mild_vs_none	m4_bmi	lifetime	Primary L1 logistic	digestive	OR	1.14687	0.193913	0.784255	1.67716	0.479745	FALSE	FALSE	0.137041	0.31899	570/570.0	K76.2	0.31899	[-0.24302134881133633,0.5171026945882018]
573.4	Acute and subacute necrosis of liver	moderate_vs_none	m1_crude	lifetime	Primary L1 logistic	digestive	OR	0.993376	0.219426	0.646157	1.52718	0.975837	FALSE	FALSE	-0.00664599	0.0106226	570/570.0	K76.2	0.0106226	[-0.43671265020079536,0.4234206774207074]
573.4	Acute and subacute necrosis of liver	moderate_vs_none	m2_demo	lifetime	Primary L1 logistic	digestive	OR	0.900871	0.228457	0.575705	1.4097	0.647707	FALSE	FALSE	-0.104393	0.188622	570/570.0	K76.2	0.188622	[-0.5521603992650219,0.34337367476166625]
573.4	Acute and subacute necrosis of liver	moderate_vs_none	m3_smk_ses_win	lifetime	Primary L1 logistic	digestive	OR	0.888403	0.228005	0.56824	1.38895	0.603774	FALSE	FALSE	-0.11833	0.219125	570/570.0	K76.2	0.219125	[-0.5652116597210818,0.32855132442870244]
573.4	Acute and subacute necrosis of liver	moderate_vs_none	m4_bmi	lifetime	Primary L1 logistic	digestive	OR	1.03699	0.24198	0.645359	1.66628	0.880677	FALSE	FALSE	0.0363238	0.0551833	570/570.0	K76.2	0.0551833	[-0.4379483961278101,0.5105960684933936]
573.4	Acute and subacute necrosis of liver	severe_vs_none	m1_crude	lifetime	Primary L1 logistic	digestive	OR	1.06799	0.208978	0.709061	1.6086	0.752951	FALSE	FALSE	0.065776	0.123233	570/570.0	K76.2	0.123233	[-0.34381341815727184,0.47536540150368267]
573.4	Acute and subacute necrosis of liver	severe_vs_none	m2_demo	lifetime	Primary L1 logistic	digestive	OR	0.948221	0.221509	0.614272	1.46372	0.810312	FALSE	FALSE	-0.0531673	0.0913475	570/570.0	K76.2	0.0913475	[-0.4873176775870729,0.38098298832178257]
573.4	Acute and subacute necrosis of liver	severe_vs_none	m3_smk_ses_win	lifetime	Primary L1 logistic	digestive	OR	0.933097	0.221132	0.604921	1.43931	0.75417	FALSE	FALSE	-0.0692466	0.122531	570/570.0	K76.2	0.122531	[-0.5026566374392903,0.36416351239800315]
573.4	Acute and subacute necrosis of liver	severe_vs_none	m4_bmi	lifetime	Primary L1 logistic	digestive	OR	1.11413	0.246088	0.687805	1.80471	0.66054	FALSE	FALSE	0.108074	0.180101	570/570.0	K76.2	0.180101	[-0.3742502163444329,0.590398602833989]
573.5	Jaundice (not of newborn)	severe_vs_none	m4_IPW	lifetime	IPW sensitivity	digestive	OR	0.683668		0.502716	0.929754	0.0153385	FALSE	FALSE		1.81422					344	136	208	0.800252	0.607769	0.64213	0.640705	0.640985	TRUE
573.5	Jaundice (not of newborn)	AHI≥15 vs <15	m1_crude	lifetime	Primary L1 logistic	digestive	OR	0.871696	0.0777478	0.74849	1.01518	0.0773705	FALSE	FALSE	-0.137314	1.11142	782.4	R17	1.11142	[-0.28969727269012124,0.015068509418409481]
573.5	Jaundice (not of newborn)	AHI≥15 vs <15	m2_demo	lifetime	Primary L1 logistic	digestive	OR	0.758435	0.0794175	0.64911	0.886173	0.000498468	FALSE	TRUE	-0.276498	3.30236	782.4	R17	3.30236	[-0.43215384536280466,-0.1208428531292893]
573.5	Jaundice (not of newborn)	AHI≥15 vs <15	m3_smk_ses_win	lifetime	Primary L1 logistic	digestive	OR	0.754505	0.0794129	0.645752	0.881573	0.000389342	FALSE	TRUE	-0.281694	3.40967	782.4	R17	3.40967	[-0.4373404233754604,-0.12604745543849938]
573.5	Jaundice (not of newborn)	AHI≥15 vs <15	m4_bmi	lifetime	Primary L1 logistic	digestive	OR	0.773957	0.0830832	0.657653	0.910831	0.00204156	FALSE	TRUE	-0.256238	2.69004	782.4	R17	2.69004	[-0.419078512981942,-0.0933983509433749]
573.5	Jaundice (not of newborn)	AHI≥5 vs <5	m1_crude	lifetime	Primary L1 logistic	digestive	OR	0.879751	0.0829239	0.747782	1.03501	0.12235	FALSE	FALSE	-0.128116	0.912396	782.4	R17	0.912396	[-0.2906439053284646,0.03441168444586465]
573.5	Jaundice (not of newborn)	AHI≥5 vs <5	m2_demo	lifetime	Primary L1 logistic	digestive	OR	0.723602	0.0850591	0.612488	0.854875	0.000142727	FALSE	TRUE	-0.323513	3.84549	782.4	R17	3.84549	[-0.4902259287368584,-0.15680046950954046]
573.5	Jaundice (not of newborn)	AHI≥5 vs <5	m3_smk_ses_win	lifetime	Primary L1 logistic	digestive	OR	0.719549	0.0850229	0.6091	0.850025	0.00010835	FALSE	TRUE	-0.329131	3.96517	782.4	R17	3.96517	[-0.49577315341707806,-0.16248950959124794]
573.5	Jaundice (not of newborn)	AHI≥5 vs <5	m4_bmi	lifetime	Primary L1 logistic	digestive	OR	0.738649	0.0889495	0.620474	0.87933	0.000660008	FALSE	TRUE	-0.302933	3.18045	782.4	R17	3.18045	[-0.4772707748143843,-0.1285951988143388]
573.5	Jaundice (not of newborn)	mild_vs_none	m1_crude	lifetime	Primary L1 logistic	digestive	OR	0.933866	0.0974014	0.771572	1.1303	0.482382	FALSE	FALSE	-0.0684222	0.316609	782.4	R17	0.316609	[-0.2593255648533135,0.12248107344836565]
573.5	Jaundice (not of newborn)	mild_vs_none	m2_demo	lifetime	Primary L1 logistic	digestive	OR	0.812295	0.0989127	0.669144	0.986072	0.0355738	FALSE	FALSE	-0.207891	1.44887	782.4	R17	1.44887	[-0.4017564941063694,-0.014025951832128597]
573.5	Jaundice (not of newborn)	mild_vs_none	m3_smk_ses_win	lifetime	Primary L1 logistic	digestive	OR	0.809305	0.0988936	0.666705	0.982405	0.0323976	FALSE	FALSE	-0.21158	1.48949	782.4	R17	1.48949	[-0.40540775248818184,-0.017752041364165916]
573.5	Jaundice (not of newborn)	mild_vs_none	m4_bmi	lifetime	Primary L1 logistic	digestive	OR	0.821422	0.101126	0.673732	1.00149	0.0517423	FALSE	FALSE	-0.196718	1.28615	782.4	R17	1.28615	[-0.39492274134357186,0.0014857779011590855]
573.5	Jaundice (not of newborn)	moderate_vs_none	m1_crude	lifetime	Primary L1 logistic	digestive	OR	0.887252	0.110193	0.714909	1.10114	0.277651	FALSE	FALSE	-0.119626	0.556501	782.4	R17	0.556501	[-0.3356000324988646,0.09634715121968176]
573.5	Jaundice (not of newborn)	moderate_vs_none	m2_demo	lifetime	Primary L1 logistic	digestive	OR	0.717213	0.113914	0.5737	0.896628	0.00352477	FALSE	TRUE	-0.332382	2.45287	782.4	R17	2.45287	[-0.5556492969320431,-0.10911439056187275]
573.5	Jaundice (not of newborn)	moderate_vs_none	m3_smk_ses_win	lifetime	Primary L1 logistic	digestive	OR	0.716194	0.113918	0.57288	0.895361	0.00338736	FALSE	TRUE	-0.333804	2.47014	782.4	R17	2.47014	[-0.5570789299283003,-0.11052823933093697]
573.5	Jaundice (not of newborn)	moderate_vs_none	m4_bmi	lifetime	Primary L1 logistic	digestive	OR	0.702563	0.119522	0.555837	0.88802	0.00314096	FALSE	TRUE	-0.35302	2.50294	782.4	R17	2.50294	[-0.5872798241013912,-0.11876106972876382]
573.5	Jaundice (not of newborn)	severe_vs_none	m1_crude	lifetime	Primary L1 logistic	digestive	OR	0.800841	0.110418	0.644999	0.994338	0.0442848	FALSE	FALSE	-0.222092	1.35375	782.4	R17	1.35375	[-0.4385069070677828,-0.005677816282225301]
573.5	Jaundice (not of newborn)	severe_vs_none	m2_demo	lifetime	Primary L1 logistic	digestive	OR	0.637922	0.116468	0.507726	0.801503	0.000113493	FALSE	TRUE	-0.44954	3.94503	782.4	R17	3.94503	[-0.6778126866936041,-0.22126673999561727]
573.5	Jaundice (not of newborn)	severe_vs_none	m3_smk_ses_win	lifetime	Primary L1 logistic	digestive	OR	0.639293	0.116504	0.508781	0.803284	0.00012297	FALSE	TRUE	-0.447392	3.9102	782.4	R17	3.9102	[-0.6757367221611519,-0.21904749484149416]
573.5	Jaundice (not of newborn)	severe_vs_none	m4_bmi	lifetime	Primary L1 logistic	digestive	OR	0.64213	0.129402	0.498283	0.827505	0.000618992	FALSE	TRUE	-0.442964	3.20832	782.4	R17	3.20832	[-0.6965875009958482,-0.18933998526417117]
573.6	Nonspecific elevation of levels of transaminase or lactic acid dehydrogenase [LDH]	severe_vs_none	m4_IPW	lifetime	IPW sensitivity	digestive	OR	1.11506		1.04525	1.18954	0.000960819	FALSE	TRUE		3.01736					6342	3584	2758	1.63774	1.03648	1.08484	1.08489	1.08165	TRUE
573.6	Nonspecific elevation of levels of transaminase or lactic acid dehydrogenase [LDH]	AHI≥15 vs <15	m1_crude	lifetime	Primary L1 logistic	digestive	OR	1.35977	0.0175933	1.31368	1.40747	2.52841e-68	TRUE	TRUE	0.307313	67.5972	790.4		67.5972	[0.27283032950481845,0.3417946861215958]
573.6	Nonspecific elevation of levels of transaminase or lactic acid dehydrogenase [LDH]	AHI≥15 vs <15	m2_demo	lifetime	Primary L1 logistic	digestive	OR	1.16058	0.0181679	1.11998	1.20265	2.46504e-16	TRUE	TRUE	0.148922	15.6082	790.4		15.6082	[0.1133135906754058,0.1845305345667665]
573.6	Nonspecific elevation of levels of transaminase or lactic acid dehydrogenase [LDH]	AHI≥15 vs <15	m3_smk_ses_win	lifetime	Primary L1 logistic	digestive	OR	1.15589	0.0183105	1.11514	1.19812	2.54013e-15	TRUE	TRUE	0.144867	14.5951	790.4		14.5951	[0.10897850633285208,0.1807545336672959]
573.6	Nonspecific elevation of levels of transaminase or lactic acid dehydrogenase [LDH]	AHI≥15 vs <15	m4_bmi	lifetime	Primary L1 logistic	digestive	OR	1.05973	0.0191849	1.02062	1.10034	0.0024948	FALSE	TRUE	0.0580146	2.60296	790.4		2.60296	[0.020412873654807616,0.09561627054838459]
573.6	Nonspecific elevation of levels of transaminase or lactic acid dehydrogenase [LDH]	AHI≥5 vs <5	m1_crude	lifetime	Primary L1 logistic	digestive	OR	1.53995	0.0218413	1.47542	1.6073	5.65689e-87	TRUE	TRUE	0.43175	86.2474	790.4		86.2474	[0.38894204112170205,0.4745582340614556]
573.6	Nonspecific elevation of levels of transaminase or lactic acid dehydrogenase [LDH]	AHI≥5 vs <5	m2_demo	lifetime	Primary L1 logistic	digestive	OR	1.25607	0.0224724	1.20195	1.31263	3.48032e-24	TRUE	TRUE	0.227988	23.4584	790.4		23.4584	[0.18394241280590995,0.2720327510076605]
573.6	Nonspecific elevation of levels of transaminase or lactic acid dehydrogenase [LDH]	AHI≥5 vs <5	m3_smk_ses_win	lifetime	Primary L1 logistic	digestive	OR	1.24899	0.0226205	1.19482	1.30561	8.46282e-23	TRUE	TRUE	0.222332	22.0725	790.4		22.0725	[0.17799689295803295,0.26666766378608403]
573.6	Nonspecific elevation of levels of transaminase or lactic acid dehydrogenase [LDH]	AHI≥5 vs <5	m4_bmi	lifetime	Primary L1 logistic	digestive	OR	1.14163	0.0234239	1.0904	1.19526	1.56119e-08	TRUE	TRUE	0.132455	7.80654	790.4		7.80654	[0.08654528657586344,0.17836547603002592]
573.6	Nonspecific elevation of levels of transaminase or lactic acid dehydrogenase [LDH]	mild_vs_none	m1_crude	lifetime	Primary L1 logistic	digestive	OR	1.39818	0.0251888	1.33083	1.46894	2.12935e-40	TRUE	TRUE	0.335169	39.6718	790.4		39.6718	[0.2857995041117249,0.3845379468941747]
573.6	Nonspecific elevation of levels of transaminase or lactic acid dehydrogenase [LDH]	mild_vs_none	m2_demo	lifetime	Primary L1 logistic	digestive	OR	1.17591	0.0257659	1.118	1.23682	3.19647e-10	TRUE	TRUE	0.16204	9.49533	790.4		9.49533	[0.11153975807959338,0.21254011329589734]
573.6	Nonspecific elevation of levels of transaminase or lactic acid dehydrogenase [LDH]	mild_vs_none	m3_smk_ses_win	lifetime	Primary L1 logistic	digestive	OR	1.17267	0.025954	1.11451	1.23387	8.40096e-10	TRUE	TRUE	0.159284	9.07567	790.4		9.07567	[0.1084150542869397,0.21015295911184728]
573.6	Nonspecific elevation of levels of transaminase or lactic acid dehydrogenase [LDH]	mild_vs_none	m4_bmi	lifetime	Primary L1 logistic	digestive	OR	1.09798	0.0264345	1.04254	1.15637	0.000406289	FALSE	TRUE	0.0934716	3.39116	790.4		3.39116	[0.041660850389425526,0.1452823508839521]
573.6	Nonspecific elevation of levels of transaminase or lactic acid dehydrogenase [LDH]	moderate_vs_none	m1_crude	lifetime	Primary L1 logistic	digestive	OR	1.64599	0.0266374	1.56226	1.73421	4.23797e-78	TRUE	TRUE	0.498341	77.3728	790.4		77.3728	[0.44613237056789046,0.5505492127775948]
573.6	Nonspecific elevation of levels of transaminase or lactic acid dehydrogenase [LDH]	moderate_vs_none	m2_demo	lifetime	Primary L1 logistic	digestive	OR	1.28195	0.0278219	1.21392	1.35379	4.35672e-19	TRUE	TRUE	0.248381	18.3608	790.4		18.3608	[0.19385084341355663,0.30291082348090675]
573.6	Nonspecific elevation of levels of transaminase or lactic acid dehydrogenase [LDH]	moderate_vs_none	m3_smk_ses_win	lifetime	Primary L1 logistic	digestive	OR	1.27264	0.0280193	1.20464	1.34449	7.65787e-18	TRUE	TRUE	0.241095	17.1159	790.4		17.1159	[0.18617844024386784,0.2960121926332941]
573.6	Nonspecific elevation of levels of transaminase or lactic acid dehydrogenase [LDH]	moderate_vs_none	m4_bmi	lifetime	Primary L1 logistic	digestive	OR	1.14306	0.0293524	1.07915	1.21075	5.23268e-06	TRUE	TRUE	0.133707	5.28128	790.4		5.28128	[0.07617746026340681,0.19123676026304098]
573.6	Nonspecific elevation of levels of transaminase or lactic acid dehydrogenase [LDH]	severe_vs_none	m1_crude	lifetime	Primary L1 logistic	digestive	OR	1.63757	0.0260892	1.55594	1.72348	1.04127e-79	TRUE	TRUE	0.493211	78.9824	790.4		78.9824	[0.4420771170153367,0.54434485879933]
573.6	Nonspecific elevation of levels of transaminase or lactic acid dehydrogenase [LDH]	severe_vs_none	m2_demo	lifetime	Primary L1 logistic	digestive	OR	1.2696	0.0278654	1.20212	1.34087	1.06829e-17	TRUE	TRUE	0.238705	16.9713	790.4		16.9713	[0.18408931736679782,0.2933197261226598]
573.6	Nonspecific elevation of levels of transaminase or lactic acid dehydrogenase [LDH]	severe_vs_none	m3_smk_ses_win	lifetime	Primary L1 logistic	digestive	OR	1.26683	0.0280244	1.19913	1.33836	3.17884e-17	TRUE	TRUE	0.236521	16.4977	790.4		16.4977	[0.18159371265599566,0.29144747664945114]
573.6	Nonspecific elevation of levels of transaminase or lactic acid dehydrogenase [LDH]	severe_vs_none	m4_bmi	lifetime	Primary L1 logistic	digestive	OR	1.08484	0.0310875	1.02071	1.15299	0.00880725	FALSE	TRUE	0.0814322	2.05516	790.4		2.05516	[0.020501698145418717,0.14236262373985076]
573.7	Abnormal results of function study of liver	severe_vs_none	m4_IPW	lifetime	IPW sensitivity	digestive	OR	1.20515		1.1279	1.28769	3.37166e-08	TRUE	TRUE		7.47216					6181	3244	2937	1.37752	1.16652	1.18282	1.18292	1.18157	TRUE
573.7	Abnormal results of function study of liver	AHI≥15 vs <15	m1_crude	lifetime	Primary L1 logistic	digestive	OR	1.2008	0.0181547	1.15882	1.24429	6.82794e-24	TRUE	TRUE	0.182985	23.1657	794.8	R94.5	23.1657	[0.14740212889416945,0.21856716066982432]
573.7	Abnormal results of function study of liver	AHI≥15 vs <15	m2_demo	lifetime	Primary L1 logistic	digestive	OR	1.17157	0.01877	1.12925	1.21547	3.28021e-17	TRUE	TRUE	0.158346	16.4841	794.8	R94.5	16.4841	[0.12155747204677494,0.19513443197526273]
573.7	Abnormal results of function study of liver	AHI≥15 vs <15	m3_smk_ses_win	lifetime	Primary L1 logistic	digestive	OR	1.16694	0.0187869	1.12475	1.21071	2.07779e-16	TRUE	TRUE	0.154382	15.6824	794.8	R94.5	15.6824	[0.11755994072929338,0.19120331201011487]
573.7	Abnormal results of function study of liver	AHI≥15 vs <15	m4_bmi	lifetime	Primary L1 logistic	digestive	OR	1.09994	0.0198088	1.05806	1.14349	1.51822e-06	TRUE	TRUE	0.0952571	5.81867	794.8	R94.5	5.81867	[0.05643252853669189,0.13408166864735285]
573.7	Abnormal results of function study of liver	AHI≥5 vs <5	m1_crude	lifetime	Primary L1 logistic	digestive	OR	1.29911	0.0215455	1.2454	1.35515	6.05651e-34	TRUE	TRUE	0.261682	33.2178	794.8	R94.5	33.2178	[0.2194533420500061,0.3039099743847794]
573.7	Abnormal results of function study of liver	AHI≥5 vs <5	m2_demo	lifetime	Primary L1 logistic	digestive	OR	1.28348	0.0222927	1.22861	1.34081	4.2884e-29	TRUE	TRUE	0.249578	28.3677	794.8	R94.5	28.3677	[0.20588550500375388,0.29327121899415387]
573.7	Abnormal results of function study of liver	AHI≥5 vs <5	m3_smk_ses_win	lifetime	Primary L1 logistic	digestive	OR	1.27717	0.0223076	1.22253	1.33425	5.50985e-28	TRUE	TRUE	0.244646	27.2589	794.8	R94.5	27.2589	[0.20092396861103856,0.28836801523106914]
573.7	Abnormal results of function study of liver	AHI≥5 vs <5	m4_bmi	lifetime	Primary L1 logistic	digestive	OR	1.20534	0.0232876	1.15156	1.26163	1.05875e-15	TRUE	TRUE	0.186763	14.9752	794.8	R94.5	14.9752	[0.14112040317834884,0.23240625257594755]
573.7	Abnormal results of function study of liver	mild_vs_none	m1_crude	lifetime	Primary L1 logistic	digestive	OR	1.23253	0.0250249	1.17353	1.29449	6.57952e-17	TRUE	TRUE	0.209067	16.1818	794.8	R94.5	16.1818	[0.16001883528404942,0.2581146523520128]
573.7	Abnormal results of function study of liver	mild_vs_none	m2_demo	lifetime	Primary L1 logistic	digestive	OR	1.20083	0.0256454	1.14196	1.26273	9.59856e-13	TRUE	TRUE	0.18301	12.0178	794.8	R94.5	12.0178	[0.13274539199036745,0.2332736569943233]
573.7	Abnormal results of function study of liver	mild_vs_none	m3_smk_ses_win	lifetime	Primary L1 logistic	digestive	OR	1.19705	0.0256593	1.13834	1.25879	2.39076e-12	TRUE	TRUE	0.17986	11.6215	794.8	R94.5	11.6215	[0.12956894478597875,0.2301515161509332]
573.7	Abnormal results of function study of liver	mild_vs_none	m4_bmi	lifetime	Primary L1 logistic	digestive	OR	1.12309	0.0262401	1.06679	1.18236	9.6989e-06	TRUE	TRUE	0.116081	5.01328	794.8	R94.5	5.01328	[0.06465083462277853,0.1675102473976668]
573.7	Abnormal results of function study of liver	moderate_vs_none	m1_crude	lifetime	Primary L1 logistic	digestive	OR	1.31274	0.027139	1.24473	1.38445	1.1638e-23	TRUE	TRUE	0.272114	22.9341	794.8	R94.5	22.9341	[0.21892263071504223,0.3253057502100362]
573.7	Abnormal results of function study of liver	moderate_vs_none	m2_demo	lifetime	Primary L1 logistic	digestive	OR	1.25521	0.0286043	1.18678	1.3276	1.91745e-15	TRUE	TRUE	0.227306	14.7173	794.8	R94.5	14.7173	[0.17124243828633118,0.2833690617747935]
573.7	Abnormal results of function study of liver	moderate_vs_none	m3_smk_ses_win	lifetime	Primary L1 logistic	digestive	OR	1.24889	0.0286224	1.18076	1.32095	8.15956e-15	TRUE	TRUE	0.222255	14.0883	794.8	R94.5	14.0883	[0.1661562643627219,0.2783540064304743]
573.7	Abnormal results of function study of liver	moderate_vs_none	m4_bmi	lifetime	Primary L1 logistic	digestive	OR	1.13821	0.0301869	1.07282	1.20759	1.79775e-05	TRUE	TRUE	0.12946	4.74527	794.8	R94.5	4.74527	[0.07029522653064477,0.18862551272338088]
573.7	Abnormal results of function study of liver	severe_vs_none	m1_crude	lifetime	Primary L1 logistic	digestive	OR	1.37737	0.0262238	1.30837	1.45002	2.76789e-34	TRUE	TRUE	0.320178	33.5579	794.8	R94.5	33.5579	[0.2687803235087901,0.37157577724212953]
573.7	Abnormal results of function study of liver	severe_vs_none	m2_demo	lifetime	Primary L1 logistic	digestive	OR	1.31483	0.0283177	1.24385	1.38987	4.21771e-22	TRUE	TRUE	0.27371	21.3749	794.8	R94.5	21.3749	[0.2182084656746286,0.32921183583048697]
573.7	Abnormal results of function study of liver	severe_vs_none	m3_smk_ses_win	lifetime	Primary L1 logistic	digestive	OR	1.30347	0.0278185	1.2343	1.37651	1.61681e-21	TRUE	TRUE	0.265031	20.7913	794.8	R94.5	20.7913	[0.21050754665387783,0.31955413852155645]
573.7	Abnormal results of function study of liver	severe_vs_none	m4_bmi	lifetime	Primary L1 logistic	digestive	OR	1.18282	0.0318273	1.11129	1.25895	1.32496e-07	TRUE	TRUE	0.167901	6.8778	794.8	R94.5	6.8778	[0.10552018851926578,0.23028102167952755]
573.9	Abnormal serum enzyme levels	severe_vs_none	m4_IPW	lifetime	IPW sensitivity	digestive	OR	0.95623		0.848892	1.07714	0.461281	FALSE	FALSE		0.336035					2019	983	1036	1.16538	0.884438	0.926931	0.926659	0.927351	FALSE
573.9	Abnormal serum enzyme levels	AHI≥15 vs <15	m1_crude	lifetime	Primary L1 logistic	digestive	OR	1.07671	0.0309016	1.01344	1.14394	0.016761	FALSE	TRUE	0.0739138	1.7757	790.5	R74/R74.8/R74.9	1.7757	[0.013347790507789531,0.13447980910766796]
573.9	Abnormal serum enzyme levels	AHI≥15 vs <15	m2_demo	lifetime	Primary L1 logistic	digestive	OR	0.949409	0.0316434	0.892315	1.01016	0.100868	FALSE	FALSE	-0.051916	0.996246	790.5	R74/R74.8/R74.9	0.996246	[-0.11393582103462652,0.010103870218153184]
573.9	Abnormal serum enzyme levels	AHI≥15 vs <15	m3_smk_ses_win	lifetime	Primary L1 logistic	digestive	OR	0.945628	0.0316721	0.888712	1.00619	0.0775393	FALSE	FALSE	-0.0559058	1.11048	790.5	R74/R74.8/R74.9	1.11048	[-0.1179818678009,0.006170300766681867]
573.9	Abnormal serum enzyme levels	AHI≥15 vs <15	m4_bmi	lifetime	Primary L1 logistic	digestive	OR	0.942128	0.0330436	0.883046	1.00516	0.0712161	FALSE	FALSE	-0.0596139	1.14742	790.5	R74/R74.8/R74.9	1.14742	[-0.12437830246800485,0.005150412830955069]
573.9	Abnormal serum enzyme levels	AHI≥5 vs <5	m1_crude	lifetime	Primary L1 logistic	digestive	OR	1.19699	0.035943	1.11557	1.28436	5.65481e-07	TRUE	TRUE	0.17981	6.24758	790.5	R74/R74.8/R74.9	6.24758	[0.10936326590434177,0.2502573325271016]
573.9	Abnormal serum enzyme levels	AHI≥5 vs <5	m2_demo	lifetime	Primary L1 logistic	digestive	OR	0.978753	0.036765	0.910707	1.05188	0.559116	FALSE	FALSE	-0.0214765	0.252498	790.5	R74/R74.8/R74.9	0.252498	[-0.09353460672007802,0.05058165370866052]
573.9	Abnormal serum enzyme levels	AHI≥5 vs <5	m3_smk_ses_win	lifetime	Primary L1 logistic	digestive	OR	0.973512	0.0367922	0.905782	1.04631	0.465603	FALSE	FALSE	-0.0268455	0.331984	790.5	R74/R74.8/R74.9	0.331984	[-0.09895694168367927,0.04526591926435475]
573.9	Abnormal serum enzyme levels	AHI≥5 vs <5	m4_bmi	lifetime	Primary L1 logistic	digestive	OR	0.972832	0.038163	0.902721	1.04839	0.470449	FALSE	FALSE	-0.0275441	0.327488	790.5	R74/R74.8/R74.9	0.327488	[-0.10234219291453933,0.04725397912898683]
573.9	Abnormal serum enzyme levels	mild_vs_none	m1_crude	lifetime	Primary L1 logistic	digestive	OR	1.20412	0.041526	1.11	1.30622	7.70788e-06	TRUE	TRUE	0.185751	5.11306	790.5	R74/R74.8/R74.9	5.11306	[0.10436210611838749,0.2671408909521869]
573.9	Abnormal serum enzyme levels	mild_vs_none	m2_demo	lifetime	Primary L1 logistic	digestive	OR	1.00807	0.0421474	0.928139	1.09488	0.848837	FALSE	FALSE	0.0080334	0.0711757	790.5	R74/R74.8/R74.9	0.0711757	[-0.07457399308409499,0.09064079688026747]
573.9	Abnormal serum enzyme levels	mild_vs_none	m3_smk_ses_win	lifetime	Primary L1 logistic	digestive	OR	1.00315	0.0421792	0.923557	1.08961	0.940524	FALSE	FALSE	0.00314705	0.0266302	790.5	R74/R74.8/R74.9	0.0266302	[-0.07952268439975682,0.08581678258658665]
573.9	Abnormal serum enzyme levels	mild_vs_none	m4_bmi	lifetime	Primary L1 logistic	digestive	OR	0.998996	0.0430193	0.918217	1.08688	0.981365	FALSE	FALSE	-0.00100485	0.00816965	790.5	R74/R74.8/R74.9	0.00816965	[-0.08532103651387352,0.08331132915658152]
573.9	Abnormal serum enzyme levels	moderate_vs_none	m1_crude	lifetime	Primary L1 logistic	digestive	OR	1.22114	0.0455433	1.11686	1.33515	1.15107e-05	TRUE	TRUE	0.199783	4.9389	790.5	R74/R74.8/R74.9	4.9389	[0.11051957068568312,0.28904605743354667]
573.9	Abnormal serum enzyme levels	moderate_vs_none	m2_demo	lifetime	Primary L1 logistic	digestive	OR	0.958768	0.0470433	0.87432	1.05137	0.370766	FALSE	FALSE	-0.0421056	0.4309	790.5	R74/R74.8/R74.9	0.4309	[-0.13430884865271692,0.05009758130911847]
573.9	Abnormal serum enzyme levels	moderate_vs_none	m3_smk_ses_win	lifetime	Primary L1 logistic	digestive	OR	0.954395	0.0470671	0.870291	1.04663	0.321328	FALSE	FALSE	-0.046678	0.493051	790.5	R74/R74.8/R74.9	0.493051	[-0.13892787198883097,0.04557191068830704]
573.9	Abnormal serum enzyme levels	moderate_vs_none	m4_bmi	lifetime	Primary L1 logistic	digestive	OR	0.928632	0.0493785	0.842971	1.023	0.133745	FALSE	FALSE	-0.0740429	0.873722	790.5	R74/R74.8/R74.9	0.873722	[-0.17082301107231726,0.022737231224995214]
573.9	Abnormal serum enzyme levels	severe_vs_none	m1_crude	lifetime	Primary L1 logistic	digestive	OR	1.16525	0.0449423	1.067	1.27254	0.000666836	FALSE	TRUE	0.152933	3.17598	790.5	R74/R74.8/R74.9	3.17598	[0.06484722349327238,0.2410178092458925]
573.9	Abnormal serum enzyme levels	severe_vs_none	m2_demo	lifetime	Primary L1 logistic	digestive	OR	0.938054	0.0475003	0.854664	1.02958	0.178221	FALSE	FALSE	-0.0639475	0.749041	790.5	R74/R74.8/R74.9	0.749041	[-0.1570464617482482,0.029151480707243882]
573.9	Abnormal serum enzyme levels	severe_vs_none	m3_smk_ses_win	lifetime	Primary L1 logistic	digestive	OR	0.932201	0.0475542	0.849242	1.02326	0.139849	FALSE	FALSE	-0.0702068	0.854341	790.5	R74/R74.8/R74.9	0.854341	[-0.16341130092761919,0.02299765927480306]
573.9	Abnormal serum enzyme levels	severe_vs_none	m4_bmi	lifetime	Primary L1 logistic	digestive	OR	0.926931	0.0525831	0.836158	1.02756	0.149025	FALSE	FALSE	-0.0758765	0.82674	790.5	R74/R74.8/R74.9	0.82674	[-0.1789374256201787,0.027184444287370185]
574	Cholelithiasis and cholecystitis	severe_vs_none	m4_IPW	lifetime	IPW sensitivity	digestive	OR	0.685905		0.0984449	4.77898	0.703462	FALSE	FALSE		0.15276					6	4	2	2.44963	1.17017	1.27639			FALSE
574	Cholelithiasis and cholecystitis	AHI≥15 vs <15	m1_crude	lifetime	Primary L1 logistic	digestive	OR	1.84752	0.581119	0.59148	5.77083	0.290824	FALSE	FALSE	0.613845	0.53637	574		0.53637	[-0.5251269509832689,1.752816594858618]
574	Cholelithiasis and cholecystitis	AHI≥15 vs <15	m2_demo	lifetime	Primary L1 logistic	digestive	OR	1.82075	0.589383	0.573543	5.78008	0.309278	FALSE	FALSE	0.599248	0.509651	574		0.509651	[-0.5559215028973918,1.7544177871445932]
574	Cholelithiasis and cholecystitis	AHI≥15 vs <15	m3_smk_ses_win	lifetime	Primary L1 logistic	digestive	OR	1.74395	0.589012	0.54975	5.53224	0.345062	FALSE	FALSE	0.556151	0.462102	574		0.462102	[-0.5982911352232406,1.7105922233155746]
574	Cholelithiasis and cholecystitis	AHI≥15 vs <15	m4_bmi	lifetime	Primary L1 logistic	digestive	OR	1.28476	0.606189	0.391592	4.21514	0.679344	FALSE	FALSE	0.250573	0.16791	574		0.16791	[-0.9375355355550076,1.4386820995636023]
574	Cholelithiasis and cholecystitis	AHI≥5 vs <5	m1_crude	lifetime	Primary L1 logistic	digestive	OR	1.76264	0.753882	0.402215	7.7245	0.452135	FALSE	FALSE	0.566814	0.344732	574		0.344732	[-0.9107681116840486,2.0443965777144237]
574	Cholelithiasis and cholecystitis	AHI≥5 vs <5	m2_demo	lifetime	Primary L1 logistic	digestive	OR	1.5007	0.756677	0.340572	6.61271	0.591636	FALSE	FALSE	0.405933	0.227946	574		0.227946	[-1.0771277008215348,1.8889930973367053]
574	Cholelithiasis and cholecystitis	AHI≥5 vs <5	m3_smk_ses_win	lifetime	Primary L1 logistic	digestive	OR	1.43455	0.750612	0.329454	6.24652	0.630698	FALSE	FALSE	0.360853	0.200179	574		0.200179	[-1.1103191285545306,1.8320249834286857]
574	Cholelithiasis and cholecystitis	AHI≥5 vs <5	m4_bmi	lifetime	Primary L1 logistic	digestive	OR	1.05578	0.766232	0.235155	4.74012	0.943529	FALSE	FALSE	0.0542765	0.0252449	574		0.0252449	[-1.4475102738672538,1.5560633177799035]
574	Cholelithiasis and cholecystitis	severe_vs_none	m1_crude	lifetime	Primary L1 logistic	digestive	OR	2.17137	0.843234	0.415884	11.3369	0.357831	FALSE	FALSE	0.775359	0.446322	574		0.446322	[-0.8773488327146975,2.42806679992598]
574	Cholelithiasis and cholecystitis	severe_vs_none	m2_demo	lifetime	Primary L1 logistic	digestive	OR	1.96199	0.859999	0.363635	10.586	0.43323	FALSE	FALSE	0.673962	0.363282	574		0.363282	[-1.0116059255498837,2.3595294808905205]
574	Cholelithiasis and cholecystitis	severe_vs_none	m3_smk_ses_win	lifetime	Primary L1 logistic	digestive	OR	2.01469	0.861812	0.372077	10.909	0.416343	FALSE	FALSE	0.700465	0.380548	574		0.380548	[-0.9886553971911713,2.389585354719827]
574	Cholelithiasis and cholecystitis	severe_vs_none	m4_bmi	lifetime	Primary L1 logistic	digestive	OR	1.27639	0.923459	0.208897	7.79886	0.791581	FALSE	FALSE	0.244032	0.101505	574		0.101505	[-1.5659137878173164,2.0539776124577203]
574	Cholelithiasis and cholecystitis	mild_vs_none	m1_crude	lifetime	Primary L1 omitted from summary	digestive	beta_log_odds										574
574	Cholelithiasis and cholecystitis	mild_vs_none	m2_demo	lifetime	Primary L1 omitted from summary	digestive	beta_log_odds										574
574	Cholelithiasis and cholecystitis	mild_vs_none	m3_smk_ses_win	lifetime	Primary L1 omitted from summary	digestive	beta_log_odds										574
574	Cholelithiasis and cholecystitis	mild_vs_none	m4_bmi	lifetime	Primary L1 omitted from summary	digestive	beta_log_odds										574
574	Cholelithiasis and cholecystitis	moderate_vs_none	m1_crude	lifetime	Primary L1 omitted from summary	digestive	beta_log_odds										574
574	Cholelithiasis and cholecystitis	moderate_vs_none	m2_demo	lifetime	Primary L1 omitted from summary	digestive	beta_log_odds										574
574	Cholelithiasis and cholecystitis	moderate_vs_none	m3_smk_ses_win	lifetime	Primary L1 omitted from summary	digestive	beta_log_odds										574
574	Cholelithiasis and cholecystitis	moderate_vs_none	m4_bmi	lifetime	Primary L1 omitted from summary	digestive	beta_log_odds										574
574.1	Cholelithiasis	severe_vs_none	m4_IPW	lifetime	IPW sensitivity	digestive	OR	0.878811		0.807568	0.95634	0.00274535	FALSE	TRUE		2.5614					3961	1780	2181	0.999554	0.844302	0.839471	0.839371	0.846116	TRUE
574.1	Cholelithiasis	AHI≥15 vs <15	m1_crude	lifetime	Primary L1 logistic	digestive	OR	1.03776	0.0217728	0.994403	1.083	0.0887214	FALSE	FALSE	0.0370612	1.05197	574.2/574.20/574.21	K80/K80.2/K80.3/K80.8	1.05197	[-0.005612648327619818,0.07973508960470432]
574.1	Cholelithiasis	AHI≥15 vs <15	m2_demo	lifetime	Primary L1 logistic	digestive	OR	1.11784	0.0226076	1.06939	1.16848	8.3375e-07	TRUE	TRUE	0.111394	6.07896	574.2/574.20/574.21	K80/K80.2/K80.3/K80.8	6.07896	[0.0670842058869868,0.15570427825821437]
574.1	Cholelithiasis	AHI≥15 vs <15	m3_smk_ses_win	lifetime	Primary L1 logistic	digestive	OR	1.11038	0.0227723	1.06191	1.16106	4.27335e-06	TRUE	TRUE	0.104698	5.36923	574.2/574.20/574.21	K80/K80.2/K80.3/K80.8	5.36923	[0.06006560069585699,0.14933137672776425]
574.1	Cholelithiasis	AHI≥15 vs <15	m4_bmi	lifetime	Primary L1 logistic	digestive	OR	0.944789	0.0237553	0.901808	0.989818	0.0168126	FALSE	FALSE	-0.0567937	1.77437	574.2/574.20/574.21	K80/K80.2/K80.3/K80.8	1.77437	[-0.10335320901425489,-0.010234193029008937]
574.1	Cholelithiasis	AHI≥5 vs <5	m1_crude	lifetime	Primary L1 logistic	digestive	OR	1.17214	0.0250955	1.11588	1.23123	2.46674e-10	TRUE	TRUE	0.158831	9.60788	574.2/574.20/574.21	K80/K80.2/K80.3/K80.8	9.60788	[0.10964447831652749,0.20801708277491252]
574.1	Cholelithiasis	AHI≥5 vs <5	m2_demo	lifetime	Primary L1 logistic	digestive	OR	1.15798	0.0259964	1.10046	1.21851	1.6776e-08	TRUE	TRUE	0.146681	7.77531	574.2/574.20/574.21	K80/K80.2/K80.3/K80.8	7.77531	[0.09572846203859797,0.19763256348694325]
574.1	Cholelithiasis	AHI≥5 vs <5	m3_smk_ses_win	lifetime	Primary L1 logistic	digestive	OR	1.14688	0.0261721	1.08954	1.20725	1.63697e-07	TRUE	TRUE	0.137049	6.78596	574.2/574.20/574.21	K80/K80.2/K80.3/K80.8	6.78596	[0.08575254481572722,0.1883453999488244]
574.1	Cholelithiasis	AHI≥5 vs <5	m4_bmi	lifetime	Primary L1 logistic	digestive	OR	0.965041	0.0271523	0.915026	1.01779	0.19	FALSE	FALSE	-0.0355852	0.721247	574.2/574.20/574.21	K80/K80.2/K80.3/K80.8	0.721247	[-0.08880266508993695,0.017632247937456165]
574.1	Cholelithiasis	mild_vs_none	m1_crude	lifetime	Primary L1 logistic	digestive	OR	1.20482	0.0289447	1.13837	1.27514	1.2152e-10	TRUE	TRUE	0.186329	9.91535	574.2/574.20/574.21	K80/K80.2/K80.3/K80.8	9.91535	[0.12959870432719883,0.24305987443920568]
574.1	Cholelithiasis	mild_vs_none	m2_demo	lifetime	Primary L1 logistic	digestive	OR	1.11987	0.0298041	1.05633	1.18724	0.000145504	FALSE	TRUE	0.113214	3.83713	574.2/574.20/574.21	K80/K80.2/K80.3/K80.8	3.83713	[0.05479950790870149,0.1716294757913791]
574.1	Cholelithiasis	mild_vs_none	m3_smk_ses_win	lifetime	Primary L1 logistic	digestive	OR	1.11273	0.0300294	1.04912	1.18018	0.00037522	FALSE	TRUE	0.106812	3.42571	574.2/574.20/574.21	K80/K80.2/K80.3/K80.8	3.42571	[0.04795577865829104,0.1656687714058695]
574.1	Cholelithiasis	mild_vs_none	m4_bmi	lifetime	Primary L1 logistic	digestive	OR	0.977759	0.030628	0.920791	1.03825	0.462726	FALSE	FALSE	-0.0224921	0.334676	574.2/574.20/574.21	K80/K80.2/K80.3/K80.8	0.334676	[-0.08252185957477062,0.03753761163763422]
574.1	Cholelithiasis	moderate_vs_none	m1_crude	lifetime	Primary L1 logistic	digestive	OR	1.31533	0.0312125	1.23727	1.39831	1.61627e-18	TRUE	TRUE	0.274085	17.7915	574.2/574.20/574.21	K80/K80.2/K80.3/K80.8	17.7915	[0.212910150196785,0.33526082996249335]
574.1	Cholelithiasis	moderate_vs_none	m2_demo	lifetime	Primary L1 logistic	digestive	OR	1.22501	0.0328348	1.14866	1.30644	6.37434e-10	TRUE	TRUE	0.202948	9.19557	574.2/574.20/574.21	K80/K80.2/K80.3/K80.8	9.19557	[0.13859307635895432,0.26730311728430345]
574.1	Cholelithiasis	moderate_vs_none	m3_smk_ses_win	lifetime	Primary L1 logistic	digestive	OR	1.21143	0.0330735	1.1354	1.29256	6.6562e-09	TRUE	TRUE	0.191806	8.17677	574.2/574.20/574.21	K80/K80.2/K80.3/K80.8	8.17677	[0.12698275118504154,0.2566284362203762]
574.1	Cholelithiasis	moderate_vs_none	m4_bmi	lifetime	Primary L1 logistic	digestive	OR	0.990303	0.0346042	0.925365	1.0598	0.778254	FALSE	FALSE	-0.00974436	0.108879	574.2/574.20/574.21	K80/K80.2/K80.3/K80.8	0.108879	[-0.07756731187726454,0.05807859640505139]
574.1	Cholelithiasis	severe_vs_none	m1_crude	lifetime	Primary L1 logistic	digestive	OR	0.999498	0.0325322	0.937757	1.0653	0.987679	FALSE	FALSE	-0.000502397	0.00538432	574.2/574.20/574.21	K80/K80.2/K80.3/K80.8	0.00538432	[-0.06426431549679551,0.06325952065982543]
574.1	Cholelithiasis	severe_vs_none	m2_demo	lifetime	Primary L1 logistic	digestive	OR	1.13085	0.0349634	1.05595	1.21106	0.000436301	FALSE	TRUE	0.12297	3.36021	574.2/574.20/574.21	K80/K80.2/K80.3/K80.8	3.36021	[0.05444256739656958,0.19149671504628324]
574.1	Cholelithiasis	severe_vs_none	m3_smk_ses_win	lifetime	Primary L1 logistic	digestive	OR	1.12221	0.035164	1.04748	1.20228	0.00104167	FALSE	TRUE	0.115304	2.98227	574.2/574.20/574.21	K80/K80.2/K80.3/K80.8	2.98227	[0.046383415827674926,0.18422370745863614]
574.1	Cholelithiasis	severe_vs_none	m4_bmi	lifetime	Primary L1 logistic	digestive	OR	0.839471	0.0388499	0.777923	0.905889	6.66603e-06	TRUE	TRUE	-0.174983	5.17613	574.2/574.20/574.21	K80/K80.2/K80.3/K80.8	5.17613	[-0.2511278307776312,-0.09883885381660257]
574.11	Cholelithiasis with acute cholecystitis	severe_vs_none	m4_IPW	lifetime	IPW sensitivity	digestive	OR	0.868294		0.726526	1.03773	0.120471	FALSE	FALSE		0.919116					855	441	414	1.30737	0.837898	0.889019	0.888587	0.890067	FALSE
574.11	Cholelithiasis with acute cholecystitis	AHI≥15 vs <15	m1_crude	lifetime	Primary L1 logistic	digestive	OR	1.20201	0.0459017	1.0986	1.31517	6.10958e-05	FALSE	TRUE	0.183999	4.21399	574.0/574.00/574.01	K80.0	4.21399	[0.09403299092021747,0.27396427359651254]
574.11	Cholelithiasis with acute cholecystitis	AHI≥15 vs <15	m2_demo	lifetime	Primary L1 logistic	digestive	OR	1.2186	0.0470804	1.11119	1.3364	2.67735e-05	TRUE	TRUE	0.197705	4.57229	574.0/574.00/574.01	K80.0	4.57229	[0.10542919039476656,0.28998114081838283]
574.11	Cholelithiasis with acute cholecystitis	AHI≥15 vs <15	m3_smk_ses_win	lifetime	Primary L1 logistic	digestive	OR	1.20716	0.0471717	1.10056	1.32409	6.57518e-05	FALSE	TRUE	0.188269	4.18209	574.0/574.00/574.01	K80.0	4.18209	[0.09581473071764267,0.28072422220691057]
574.11	Cholelithiasis with acute cholecystitis	AHI≥15 vs <15	m4_bmi	lifetime	Primary L1 logistic	digestive	OR	0.982008	0.0490969	0.891916	1.0812	0.71154	FALSE	FALSE	-0.0181555	0.1478	574.0/574.00/574.01	K80.0	0.1478	[-0.11438365636263047,0.07807274542620467]
574.11	Cholelithiasis with acute cholecystitis	AHI≥5 vs <5	m1_crude	lifetime	Primary L1 logistic	digestive	OR	1.37028	0.0556832	1.2286	1.52829	1.53804e-08	TRUE	TRUE	0.315015	7.81303	574.0/574.00/574.01	K80.0	7.81303	[0.20587761137849558,0.4241518085638637]
574.11	Cholelithiasis with acute cholecystitis	AHI≥5 vs <5	m2_demo	lifetime	Primary L1 logistic	digestive	OR	1.26867	0.0569089	1.13477	1.41837	2.89476e-05	FALSE	TRUE	0.23797	4.53839	574.0/574.00/574.01	K80.0	4.53839	[0.1264303816948872,0.34950920699711974]
574.11	Cholelithiasis with acute cholecystitis	AHI≥5 vs <5	m3_smk_ses_win	lifetime	Primary L1 logistic	digestive	OR	1.25203	0.0569986	1.11968	1.40001	8.03681e-05	FALSE	TRUE	0.224762	4.09492	574.0/574.00/574.01	K80.0	4.09492	[0.11304733202439267,0.3364776641435335]
574.11	Cholelithiasis with acute cholecystitis	AHI≥5 vs <5	m4_bmi	lifetime	Primary L1 logistic	digestive	OR	1.00387	0.0587116	0.894748	1.12629	0.947582	FALSE	FALSE	0.00385994	0.0233834	574.0/574.00/574.01	K80.0	0.0233834	[-0.11121264278829103,0.1189325184065997]
574.11	Cholelithiasis with acute cholecystitis	mild_vs_none	m1_crude	lifetime	Primary L1 logistic	digestive	OR	1.32168	0.0640464	1.16576	1.49845	1.33253e-05	TRUE	TRUE	0.278902	4.87532	574.0/574.00/574.01	K80.0	4.87532	[0.1533738110297065,0.4044311296647086]
574.11	Cholelithiasis with acute cholecystitis	mild_vs_none	m2_demo	lifetime	Primary L1 logistic	digestive	OR	1.17322	0.0650507	1.03278	1.33275	0.0140592	FALSE	FALSE	0.159748	1.85204	574.0/574.00/574.01	K80.0	1.85204	[0.03225110743602297,0.2872453395445821]
574.11	Cholelithiasis with acute cholecystitis	mild_vs_none	m3_smk_ses_win	lifetime	Primary L1 logistic	digestive	OR	1.16208	0.0651984	1.02268	1.32049	0.0212239	FALSE	FALSE	0.150216	1.67317	574.0/574.00/574.01	K80.0	1.67317	[0.02242913818668571,0.27800236440641957]
574.11	Cholelithiasis with acute cholecystitis	mild_vs_none	m4_bmi	lifetime	Primary L1 logistic	digestive	OR	0.98618	0.0661106	0.866329	1.12261	0.833276	FALSE	FALSE	-0.0139164	0.079211	574.0/574.00/574.01	K80.0	0.079211	[-0.1434907541770486,0.1156579817406163]
574.11	Cholelithiasis with acute cholecystitis	moderate_vs_none	m1_crude	lifetime	Primary L1 logistic	digestive	OR	1.51216	0.067924	1.32368	1.72749	1.14126e-09	TRUE	TRUE	0.413541	8.94261	574.0/574.00/574.01	K80.0	8.94261	[0.28041215787374435,0.5466693932924866]
574.11	Cholelithiasis with acute cholecystitis	moderate_vs_none	m2_demo	lifetime	Primary L1 logistic	digestive	OR	1.34544	0.0704248	1.17198	1.54458	2.51611e-05	TRUE	TRUE	0.296724	4.59927	574.0/574.00/574.01	K80.0	4.59927	[0.15869418357743398,0.43475424271584634]
574.11	Cholelithiasis with acute cholecystitis	moderate_vs_none	m3_smk_ses_win	lifetime	Primary L1 logistic	digestive	OR	1.32473	0.0705568	1.15363	1.52119	6.73285e-05	FALSE	TRUE	0.281206	4.1718	574.0/574.00/574.01	K80.0	4.1718	[0.1429177189738793,0.4194952356953999]
574.11	Cholelithiasis with acute cholecystitis	moderate_vs_none	m4_bmi	lifetime	Primary L1 logistic	digestive	OR	1.03163	0.073295	0.893587	1.19101	0.670897	FALSE	FALSE	0.0311444	0.173344	574.0/574.00/574.01	K80.0	0.173344	[-0.11251125950574183,0.17480000925383637]
574.11	Cholelithiasis with acute cholecystitis	severe_vs_none	m1_crude	lifetime	Primary L1 logistic	digestive	OR	1.30643	0.0686977	1.14186	1.49473	9.98419e-05	FALSE	TRUE	0.267301	4.00069	574.0/574.00/574.01	K80.0	4.00069	[0.1326561156889047,0.40194625910818427]
574.11	Cholelithiasis with acute cholecystitis	severe_vs_none	m2_demo	lifetime	Primary L1 logistic	digestive	OR	1.31935	0.072804	1.1439	1.5217	0.000140876	FALSE	TRUE	0.277138	3.85116	574.0/574.00/574.01	K80.0	3.85116	[0.13444440018817364,0.4198309422025259]
574.11	Cholelithiasis with acute cholecystitis	severe_vs_none	m3_smk_ses_win	lifetime	Primary L1 logistic	digestive	OR	1.30103	0.0727983	1.12803	1.50056	0.000300491	FALSE	TRUE	0.263157	3.52217	574.0/574.00/574.01	K80.0	3.52217	[0.1204748180345544,0.40583892717251047]
574.11	Cholelithiasis with acute cholecystitis	severe_vs_none	m4_bmi	lifetime	Primary L1 logistic	digestive	OR	0.889019	0.0799684	0.76005	1.03987	0.141281	FALSE	FALSE	-0.117636	0.849916	574.0/574.00/574.01	K80.0	0.849916	[-0.27437168007244017,0.03909874095220686]
574.12	Cholelithiasis with other cholecystitis	severe_vs_none	m4_IPW	lifetime	IPW sensitivity	digestive	OR	0.868506		0.784254	0.961809	0.00677144	FALSE	TRUE		2.16932					2655	1199	1456	1.00878	0.837968	0.835997	0.83586	0.844593	TRUE
574.12	Cholelithiasis with other cholecystitis	AHI≥15 vs <15	m1_crude	lifetime	Primary L1 logistic	digestive	OR	1.05245	0.0262099	0.99975	1.10793	0.0511247	FALSE	FALSE	0.0511205	1.29137	574.1/574.10/574.11	K80.1/K80.4	1.29137	[-0.0002498421898098277,0.10249091991436252]
574.12	Cholelithiasis with other cholecystitis	AHI≥15 vs <15	m2_demo	lifetime	Primary L1 logistic	digestive	OR	1.17085	0.0271724	1.11012	1.23489	6.44592e-09	TRUE	TRUE	0.157729	8.19071	574.1/574.10/574.11	K80.1/K80.4	8.19071	[0.10447207997028918,0.21098573939869192]
574.12	Cholelithiasis with other cholecystitis	AHI≥15 vs <15	m3_smk_ses_win	lifetime	Primary L1 logistic	digestive	OR	1.16219	0.0275272	1.10115	1.22661	4.75648e-08	TRUE	TRUE	0.150303	7.32271	574.1/574.10/574.11	K80.1/K80.4	7.32271	[0.09635102289355119,0.20425547318118187]
574.12	Cholelithiasis with other cholecystitis	AHI≥15 vs <15	m4_bmi	lifetime	Primary L1 logistic	digestive	OR	0.956149	0.0286985	0.903852	1.01147	0.118168	FALSE	FALSE	-0.0448417	0.927499	574.1/574.10/574.11	K80.1/K80.4	0.927499	[-0.10108967900248661,0.011406373162198946]
574.12	Cholelithiasis with other cholecystitis	AHI≥5 vs <5	m1_crude	lifetime	Primary L1 logistic	digestive	OR	1.19844	0.0304327	1.12905	1.2721	2.71029e-09	TRUE	TRUE	0.181021	8.56698	574.1/574.10/574.11	K80.1/K80.4	8.56698	[0.12137404061048415,0.24066785137603477]
574.12	Cholelithiasis with other cholecystitis	AHI≥5 vs <5	m2_demo	lifetime	Primary L1 logistic	digestive	OR	1.20385	0.0314491	1.13189	1.28039	3.65222e-09	TRUE	TRUE	0.185525	8.43744	574.1/574.10/574.11	K80.1/K80.4	8.43744	[0.12388592935599371,0.24716398351325972]
574.12	Cholelithiasis with other cholecystitis	AHI≥5 vs <5	m3_smk_ses_win	lifetime	Primary L1 logistic	digestive	OR	1.18922	0.0318222	1.11732	1.26576	5.15473e-08	TRUE	TRUE	0.1733	7.28779	574.1/574.10/574.11	K80.1/K80.4	7.28779	[0.1109298752220489,0.23567069604172186]
574.12	Cholelithiasis with other cholecystitis	AHI≥5 vs <5	m4_bmi	lifetime	Primary L1 logistic	digestive	OR	0.965037	0.0329676	0.904652	1.02945	0.280355	FALSE	FALSE	-0.0355892	0.552292	574.1/574.10/574.11	K80.1/K80.4	0.552292	[-0.1002045082872364,0.02902603263899855]
574.12	Cholelithiasis with other cholecystitis	mild_vs_none	m1_crude	lifetime	Primary L1 logistic	digestive	OR	1.22749	0.035038	1.14603	1.31475	4.91347e-09	TRUE	TRUE	0.204975	8.30861	574.1/574.10/574.11	K80.1/K80.4	8.30861	[0.13630189917929464,0.27364847758952376]
574.12	Cholelithiasis with other cholecystitis	mild_vs_none	m2_demo	lifetime	Primary L1 logistic	digestive	OR	1.12773	0.0360063	1.05089	1.21019	0.000842391	FALSE	TRUE	0.120206	3.07449	574.1/574.10/574.11	K80.1/K80.4	3.07449	[0.04963508628041678,0.19077703318420797]
574.12	Cholelithiasis with other cholecystitis	mild_vs_none	m3_smk_ses_win	lifetime	Primary L1 logistic	digestive	OR	1.11813	0.0364798	1.04098	1.201	0.00220755	FALSE	TRUE	0.111657	2.65609	574.1/574.10/574.11	K80.1/K80.4	2.65609	[0.04015787234876218,0.1831561836672841]
574.12	Cholelithiasis with other cholecystitis	mild_vs_none	m4_bmi	lifetime	Primary L1 logistic	digestive	OR	0.958926	0.0371859	0.891523	1.03143	0.259369	FALSE	FALSE	-0.0419414	0.586082	574.1/574.10/574.11	K80.1/K80.4	0.586082	[-0.11482447506613133,0.03094164022537179]
574.12	Cholelithiasis with other cholecystitis	moderate_vs_none	m1_crude	lifetime	Primary L1 logistic	digestive	OR	1.36552	0.0375587	1.26861	1.46983	1.08914e-16	TRUE	TRUE	0.311536	15.9629	574.1/574.10/574.11	K80.1/K80.4	15.9629	[0.2379221144318513,0.3851494467635024]
574.12	Cholelithiasis with other cholecystitis	moderate_vs_none	m2_demo	lifetime	Primary L1 logistic	digestive	OR	1.28046	0.0394014	1.1853	1.38326	3.51153e-10	TRUE	TRUE	0.247217	9.4545	574.1/574.10/574.11	K80.1/K80.4	9.4545	[0.16999178100549178,0.3244423291828984]
574.12	Cholelithiasis with other cholecystitis	moderate_vs_none	m3_smk_ses_win	lifetime	Primary L1 logistic	digestive	OR	1.26366	0.0399213	1.16856	1.36651	4.57774e-09	TRUE	TRUE	0.234012	8.33935	574.1/574.10/574.11	K80.1/K80.4	8.33935	[0.15576796101323087,0.312256697996272]
574.12	Cholelithiasis with other cholecystitis	moderate_vs_none	m4_bmi	lifetime	Primary L1 logistic	digestive	OR	1.00862	0.0417055	0.929456	1.09453	0.836907	FALSE	FALSE	0.00858515	0.077323	574.1/574.10/574.11	K80.1/K80.4	0.077323	[-0.07315606897318878,0.09032636864552908]
574.12	Cholelithiasis with other cholecystitis	severe_vs_none	m1_crude	lifetime	Primary L1 logistic	digestive	OR	1.0087	0.0394763	0.933599	1.08985	0.826286	FALSE	FALSE	0.00866379	0.0828698	574.1/574.10/574.11	K80.1/K80.4	0.0828698	[-0.06870842405645503,0.08603600343711001]
574.12	Cholelithiasis with other cholecystitis	severe_vs_none	m2_demo	lifetime	Primary L1 logistic	digestive	OR	1.19206	0.0422115	1.09741	1.29488	3.15562e-05	FALSE	TRUE	0.175681	4.50091	574.1/574.10/574.11	K80.1/K80.4	4.50091	[0.0929484201571672,0.2584143229532455]
574.12	Cholelithiasis with other cholecystitis	severe_vs_none	m3_smk_ses_win	lifetime	Primary L1 logistic	digestive	OR	1.17945	0.0426786	1.0848	1.28235	0.00011008	FALSE	TRUE	0.165048	3.95829	574.1/574.10/574.11	K80.1/K80.4	3.95829	[0.0813992306182983,0.24869608616572714]
574.12	Cholelithiasis with other cholecystitis	severe_vs_none	m4_bmi	lifetime	Primary L1 logistic	digestive	OR	0.835997	0.0471097	0.762263	0.916863	0.000143292	FALSE	TRUE	-0.179131	3.84378	574.1/574.10/574.11	K80.1/K80.4	3.84378	[-0.2714637411898262,-0.08679726968121518]
574.2	Calculus of bile duct	severe_vs_none	m4_IPW	lifetime	IPW sensitivity	digestive	OR	0.989603		0.787904	1.24294	0.92839	FALSE	FALSE		0.0322696					520	245	275	1.0916	0.878034	0.883178			FALSE
574.2	Calculus of bile duct	AHI≥15 vs <15	m1_crude	lifetime	Primary L1 logistic	digestive	OR	0.970556	0.0598598	0.863114	1.09137	0.617593	FALSE	FALSE	-0.0298859	0.209297	574.3/574.30/574.31/574.4/574.40/574.41/574.5/574.50/574.51/574.6/574.60/574.61/574.7/574.70/574.71/574.8/574.80/574.81/574.9/574.90/574.91	K80.4/K80.5	0.209297	[-0.14720903076407554,0.08743726093746773]
574.2	Calculus of bile duct	AHI≥15 vs <15	m2_demo	lifetime	Primary L1 logistic	digestive	OR	0.97809	0.0612459	0.867454	1.10284	0.717567	FALSE	FALSE	-0.0221534	0.144138	574.3/574.30/574.31/574.4/574.40/574.41/574.5/574.50/574.51/574.6/574.60/574.61/574.7/574.70/574.71/574.8/574.80/574.81/574.9/574.90/574.91	K80.4/K80.5	0.144138	[-0.1421930901812706,0.09788629113902578]
574.2	Calculus of bile duct	AHI≥15 vs <15	m3_smk_ses_win	lifetime	Primary L1 logistic	digestive	OR	0.969321	0.0612778	0.859622	1.09302	0.611101	FALSE	FALSE	-0.0311599	0.213887	574.3/574.30/574.31/574.4/574.40/574.41/574.5/574.50/574.51/574.6/574.60/574.61/574.7/574.70/574.71/574.8/574.80/574.81/574.9/574.90/574.91	K80.4/K80.5	0.213887	[-0.15126220201465876,0.08894242009285801]
574.2	Calculus of bile duct	AHI≥15 vs <15	m4_bmi	lifetime	Primary L1 logistic	digestive	OR	0.83473	0.063704	0.736752	0.945738	0.00457222	FALSE	TRUE	-0.180647	2.33987	574.3/574.30/574.31/574.4/574.40/574.41/574.5/574.50/574.51/574.6/574.60/574.61/574.7/574.70/574.71/574.8/574.80/574.81/574.9/574.90/574.91	K80.4/K80.5	2.33987	[-0.30550424916191243,-0.0557892567875124]
574.2	Calculus of bile duct	AHI≥5 vs <5	m1_crude	lifetime	Primary L1 logistic	digestive	OR	1.19895	0.0692553	1.04677	1.37326	0.008793	FALSE	TRUE	0.181449	2.05586	574.3/574.30/574.31/574.4/574.40/574.41/574.5/574.50/574.51/574.6/574.60/574.61/574.7/574.70/574.71/574.8/574.80/574.81/574.9/574.90/574.91	K80.4/K80.5	2.05586	[0.045710953913206454,0.3171869137116867]
574.2	Calculus of bile duct	AHI≥5 vs <5	m2_demo	lifetime	Primary L1 logistic	digestive	OR	1.10935	0.0707619	0.965682	1.27438	0.14252	FALSE	FALSE	0.10377	0.846123	574.3/574.30/574.31/574.4/574.40/574.41/574.5/574.50/574.51/574.6/574.60/574.61/574.7/574.70/574.71/574.8/574.80/574.81/574.9/574.90/574.91	K80.4/K80.5	0.846123	[-0.034920573941132946,0.24246100934584058]
574.2	Calculus of bile duct	AHI≥5 vs <5	m3_smk_ses_win	lifetime	Primary L1 logistic	digestive	OR	1.09507	0.0707988	0.953182	1.25807	0.199596	FALSE	FALSE	0.090814	0.699849	574.3/574.30/574.31/574.4/574.40/574.41/574.5/574.50/574.51/574.6/574.60/574.61/574.7/574.70/574.71/574.8/574.80/574.81/574.9/574.90/574.91	K80.4/K80.5	0.699849	[-0.04794916638945787,0.2295772047307383]
574.2	Calculus of bile duct	AHI≥5 vs <5	m4_bmi	lifetime	Primary L1 logistic	digestive	OR	0.942942	0.073117	0.817048	1.08823	0.421679	FALSE	FALSE	-0.0587504	0.375018	574.3/574.30/574.31/574.4/574.40/574.41/574.5/574.50/574.51/574.6/574.60/574.61/574.7/574.70/574.71/574.8/574.80/574.81/574.9/574.90/574.91	K80.4/K80.5	0.375018	[-0.20205703618528917,0.08455627874051161]
574.2	Calculus of bile duct	mild_vs_none	m1_crude	lifetime	Primary L1 logistic	digestive	OR	1.30325	0.0786852	1.117	1.52057	0.000762351	FALSE	TRUE	0.264863	3.11785	574.3/574.30/574.31/574.4/574.40/574.41/574.5/574.50/574.51/574.6/574.60/574.61/574.7/574.70/574.71/574.8/574.80/574.81/574.9/574.90/574.91	K80.4/K80.5	3.11785	[0.11064319387972665,0.4190834018421695]
574.2	Calculus of bile duct	mild_vs_none	m2_demo	lifetime	Primary L1 logistic	digestive	OR	1.16987	0.0798761	1.00034	1.36814	0.049504	FALSE	FALSE	0.156895	1.30536	574.3/574.30/574.31/574.4/574.40/574.41/574.5/574.50/574.51/574.6/574.60/574.61/574.7/574.70/574.71/574.8/574.80/574.81/574.9/574.90/574.91	K80.4/K80.5	1.30536	[0.0003403339259924476,0.31344903503562016]
574.2	Calculus of bile duct	mild_vs_none	m3_smk_ses_win	lifetime	Primary L1 logistic	digestive	OR	1.16208	0.0799821	0.993468	1.3593	0.0603776	FALSE	FALSE	0.150209	1.21912	574.3/574.30/574.31/574.4/574.40/574.41/574.5/574.50/574.51/574.6/574.60/574.61/574.7/574.70/574.71/574.8/574.80/574.81/574.9/574.90/574.91	K80.4/K80.5	1.21912	[-0.006553544258685456,0.3069706098708719]
574.2	Calculus of bile duct	mild_vs_none	m4_bmi	lifetime	Primary L1 logistic	digestive	OR	1.0377	0.0812053	0.885012	1.21673	0.648602	FALSE	FALSE	0.0370057	0.188022	574.3/574.30/574.31/574.4/574.40/574.41/574.5/574.50/574.51/574.6/574.60/574.61/574.7/574.70/574.71/574.8/574.80/574.81/574.9/574.90/574.91	K80.4/K80.5	0.188022	[-0.12215386582460963,0.196165173307773]
574.2	Calculus of bile duct	moderate_vs_none	m1_crude	lifetime	Primary L1 logistic	digestive	OR	1.16154	0.0888474	0.975907	1.38249	0.0918984	FALSE	FALSE	0.149749	1.03669	574.3/574.30/574.31/574.4/574.40/574.41/574.5/574.50/574.51/574.6/574.60/574.61/574.7/574.70/574.71/574.8/574.80/574.81/574.9/574.90/574.91	K80.4/K80.5	1.03669	[-0.024388296044119878,0.3238872436533069]
574.2	Calculus of bile duct	moderate_vs_none	m3_smk_ses_win	lifetime	Primary L1 logistic	digestive	OR	0.983724	0.0918042	0.82173	1.17765	0.858132	FALSE	FALSE	-0.0164103	0.0664461	574.3/574.30/574.31/574.4/574.40/574.41/574.5/574.50/574.51/574.6/574.60/574.61/574.7/574.70/574.71/574.8/574.80/574.81/574.9/574.90/574.91	K80.4/K80.5	0.0664461	[-0.19634316310635558,0.16352261384418243]
574.2	Calculus of bile duct	moderate_vs_none	m4_bmi	lifetime	Primary L1 logistic	digestive	OR	0.828615	0.095558	0.68709	0.999291	0.0491391	FALSE	FALSE	-0.187999	1.30857	574.3/574.30/574.31/574.4/574.40/574.41/574.5/574.50/574.51/574.6/574.60/574.61/574.7/574.70/574.71/574.8/574.80/574.81/574.9/574.90/574.91	K80.4/K80.5	1.30857	[-0.3752893196371772,-0.0007089037742438187]
574.2	Calculus of bile duct	severe_vs_none	m1_crude	lifetime	Primary L1 logistic	digestive	OR	1.09112	0.0880511	0.918166	1.29664	0.322009	FALSE	FALSE	0.0872004	0.492133	574.3/574.30/574.31/574.4/574.40/574.41/574.5/574.50/574.51/574.6/574.60/574.61/574.7/574.70/574.71/574.8/574.80/574.81/574.9/574.90/574.91	K80.4/K80.5	0.492133	[-0.08537656629874729,0.25977736171717514]
574.2	Calculus of bile duct	severe_vs_none	m2_demo	lifetime	Primary L1 logistic	digestive	OR	1.14972	0.0930262	0.958091	1.37967	0.133681	FALSE	FALSE	0.139515	0.873929	574.3/574.30/574.31/574.4/574.40/574.41/574.5/574.50/574.51/574.6/574.60/574.61/574.7/574.70/574.71/574.8/574.80/574.81/574.9/574.90/574.91	K80.4/K80.5	0.873929	[-0.04281272874436198,0.3218433295683617]
574.2	Calculus of bile duct	severe_vs_none	m3_smk_ses_win	lifetime	Primary L1 logistic	digestive	OR	1.13892	0.0929632	0.949212	1.36655	0.161729	FALSE	FALSE	0.130082	0.791211	574.3/574.30/574.31/574.4/574.40/574.41/574.5/574.50/574.51/574.6/574.60/574.61/574.7/574.70/574.71/574.8/574.80/574.81/574.9/574.90/574.91	K80.4/K80.5	0.791211	[-0.052123087340362695,0.3122861060874755]
574.2	Calculus of bile duct	severe_vs_none	m4_bmi	lifetime	Primary L1 logistic	digestive	OR	0.883178	0.10215	0.722933	1.07894	0.223933	FALSE	FALSE	-0.124228	0.649882	574.3/574.30/574.31/574.4/574.40/574.41/574.5/574.50/574.51/574.6/574.60/574.61/574.7/574.70/574.71/574.8/574.80/574.81/574.9/574.90/574.91	K80.4/K80.5	0.649882	[-0.3244381832743039,0.07598192817801985]
574.2	Calculus of bile duct	moderate_vs_none	m2_demo	lifetime	Primary L1 omitted from summary	digestive	beta_log_odds	0							0		574.3/574.30/574.31/574.4/574.40/574.41/574.5/574.50/574.51/574.6/574.60/574.61/574.7/574.70/574.71/574.8/574.80/574.81/574.9/574.90/574.91	K80.4/K80.5		[nan,nan]
574.3	Cholecystitis without cholelithiasis	severe_vs_none	m4_IPW	lifetime	IPW sensitivity	digestive	OR	1.04874		0.920461	1.1949	0.474661	FALSE	FALSE		0.323616					1637	788	849	1.13897	0.988025	0.994683	0.994419	0.994477	FALSE
574.3	Cholecystitis without cholelithiasis	AHI≥15 vs <15	m1_crude	lifetime	Primary L1 logistic	digestive	OR	1.09476	0.0333511	1.02549	1.16871	0.00663577	FALSE	TRUE	0.0905345	2.17811	575.0/575.1/575.10/575.11/575.12	K81/K81.0/K81.1/K81.8/K81.9	2.17811	[0.025167615805900462,0.15590140338994693]
574.3	Cholecystitis without cholelithiasis	AHI≥15 vs <15	m2_demo	lifetime	Primary L1 logistic	digestive	OR	1.13121	0.0342858	1.0577	1.20984	0.000323161	FALSE	TRUE	0.123291	3.49058	575.0/575.1/575.10/575.11/575.12	K81/K81.0/K81.1/K81.8/K81.9	3.49058	[0.05609249276325613,0.19049046158976735]
574.3	Cholecystitis without cholelithiasis	AHI≥15 vs <15	m3_smk_ses_win	lifetime	Primary L1 logistic	digestive	OR	1.12253	0.0343313	1.04948	1.20066	0.000760726	FALSE	TRUE	0.115583	3.11877	575.0/575.1/575.10/575.11/575.12	K81/K81.0/K81.1/K81.8/K81.9	3.11877	[0.048295189565855365,0.18287146465356713]
574.3	Cholecystitis without cholelithiasis	AHI≥15 vs <15	m4_bmi	lifetime	Primary L1 logistic	digestive	OR	0.995104	0.0358214	0.927635	1.06748	0.891026	FALSE	FALSE	-0.00490775	0.0501096	575.0/575.1/575.10/575.11/575.12	K81/K81.0/K81.1/K81.8/K81.9	0.0501096	[-0.07511645017162911,0.06530094420693032]
574.3	Cholecystitis without cholelithiasis	AHI≥5 vs <5	m1_crude	lifetime	Primary L1 logistic	digestive	OR	1.26453	0.03939	1.17058	1.36603	2.54672e-09	TRUE	TRUE	0.234703	8.59402	575.0/575.1/575.10/575.11/575.12	K81/K81.0/K81.1/K81.8/K81.9	8.59402	[0.1574997843136118,0.3119059394741174]
574.3	Cholecystitis without cholelithiasis	AHI≥5 vs <5	m2_demo	lifetime	Primary L1 logistic	digestive	OR	1.21591	0.0404272	1.12329	1.31618	1.32655e-06	TRUE	TRUE	0.195495	5.87728	575.0/575.1/575.10/575.11/575.12	K81/K81.0/K81.1/K81.8/K81.9	5.87728	[0.11625944366480047,0.27473127388825]
574.3	Cholecystitis without cholelithiasis	AHI≥5 vs <5	m3_smk_ses_win	lifetime	Primary L1 logistic	digestive	OR	1.20343	0.0404761	1.11165	1.30279	4.76268e-06	TRUE	TRUE	0.185178	5.32215	575.0/575.1/575.10/575.11/575.12	K81/K81.0/K81.1/K81.8/K81.9	5.32215	[0.10584571905559989,0.26450928496476067]
574.3	Cholecystitis without cholelithiasis	AHI≥5 vs <5	m4_bmi	lifetime	Primary L1 logistic	digestive	OR	1.06035	0.0419032	0.976744	1.15111	0.161988	FALSE	FALSE	0.0585981	0.790516	575.0/575.1/575.10/575.11/575.12	K81/K81.0/K81.1/K81.8/K81.9	0.790516	[-0.023530694168667897,0.14072684328491397]
574.3	Cholecystitis without cholelithiasis	mild_vs_none	m1_crude	lifetime	Primary L1 logistic	digestive	OR	1.27855	0.0452294	1.17009	1.39707	5.54408e-08	TRUE	TRUE	0.245728	7.25617	575.0/575.1/575.10/575.11/575.12	K81/K81.0/K81.1/K81.8/K81.9	7.25617	[0.15707963365236485,0.3343757800616487]
574.3	Cholecystitis without cholelithiasis	mild_vs_none	m2_demo	lifetime	Primary L1 logistic	digestive	OR	1.1942	0.0461606	1.0909	1.30728	0.000120648	FALSE	TRUE	0.177479	3.91848	575.0/575.1/575.10/575.11/575.12	K81/K81.0/K81.1/K81.8/K81.9	3.91848	[0.08700548321920715,0.2679517461530461]
574.3	Cholecystitis without cholelithiasis	mild_vs_none	m3_smk_ses_win	lifetime	Primary L1 logistic	digestive	OR	1.1844	0.0462445	1.08177	1.29677	0.000252604	FALSE	TRUE	0.169236	3.59756	575.0/575.1/575.10/575.11/575.12	K81/K81.0/K81.1/K81.8/K81.9	3.59756	[0.07859900599278201,0.25987393671993475]
574.3	Cholecystitis without cholelithiasis	mild_vs_none	m4_bmi	lifetime	Primary L1 logistic	digestive	OR	1.06335	0.047066	0.969642	1.1661	0.191902	FALSE	FALSE	0.0614198	0.71692	575.0/575.1/575.10/575.11/575.12	K81/K81.0/K81.1/K81.8/K81.9	0.71692	[-0.03082783811665841,0.15366747123001628]
574.3	Cholecystitis without cholelithiasis	moderate_vs_none	m1_crude	lifetime	Primary L1 logistic	digestive	OR	1.38223	0.0487017	1.2564	1.52067	2.99957e-11	TRUE	TRUE	0.323701	10.5229	575.0/575.1/575.10/575.11/575.12	K81/K81.0/K81.1/K81.8/K81.9	10.5229	[0.2282468841968799,0.41915414710173826]
574.3	Cholecystitis without cholelithiasis	moderate_vs_none	m2_demo	lifetime	Primary L1 logistic	digestive	OR	1.26091	0.0507817	1.14145	1.39287	4.98831e-06	TRUE	TRUE	0.231833	5.30205	575.0/575.1/575.10/575.11/575.12	K81/K81.0/K81.1/K81.8/K81.9	5.30205	[0.13230241410082116,0.33136315730445265]
574.3	Cholecystitis without cholelithiasis	moderate_vs_none	m3_smk_ses_win	lifetime	Primary L1 logistic	digestive	OR	1.24449	0.0508336	1.12647	1.37486	1.68705e-05	TRUE	TRUE	0.218723	4.77287	575.0/575.1/575.10/575.11/575.12	K81/K81.0/K81.1/K81.8/K81.9	4.77287	[0.11909123674985823,0.3183551726300696]
574.3	Cholecystitis without cholelithiasis	moderate_vs_none	m4_bmi	lifetime	Primary L1 logistic	digestive	OR	1.06633	0.0531573	0.960821	1.18342	0.227011	FALSE	FALSE	0.064219	0.643952	575.0/575.1/575.10/575.11/575.12	K81/K81.0/K81.1/K81.8/K81.9	0.643952	[-0.03996742776191499,0.16840542913552575]
574.3	Cholecystitis without cholelithiasis	severe_vs_none	m1_crude	lifetime	Primary L1 logistic	digestive	OR	1.13855	0.0498401	1.03259	1.25538	0.00922926	FALSE	TRUE	0.129756	2.03483	575.0/575.1/575.10/575.11/575.12	K81/K81.0/K81.1/K81.8/K81.9	2.03483	[0.03207107657296239,0.22744077483978614]
574.3	Cholecystitis without cholelithiasis	severe_vs_none	m2_demo	lifetime	Primary L1 logistic	digestive	OR	1.20554	0.0530956	1.08639	1.33776	0.000430576	FALSE	TRUE	0.186928	3.36595	575.0/575.1/575.10/575.11/575.12	K81/K81.0/K81.1/K81.8/K81.9	3.36595	[0.08286274923297844,0.29099366194329696]
574.3	Cholecystitis without cholelithiasis	severe_vs_none	m3_smk_ses_win	lifetime	Primary L1 logistic	digestive	OR	1.19199	0.0531294	1.07411	1.32281	0.000947785	FALSE	TRUE	0.175624	3.02329	575.0/575.1/575.10/575.11/575.12	K81/K81.0/K81.1/K81.8/K81.9	3.02329	[0.07149204356038637,0.2797555675013347]
574.3	Cholecystitis without cholelithiasis	severe_vs_none	m4_bmi	lifetime	Primary L1 logistic	digestive	OR	0.994683	0.0587907	0.886425	1.11616	0.92775	FALSE	FALSE	-0.00533091	0.032569	575.0/575.1/575.10/575.11/575.12	K81/K81.0/K81.1/K81.8/K81.9	0.032569	[-0.12055851932406673,0.10989670532009237]
575	Other biliary tract disease	AHI≥15 vs <15	m1_crude	lifetime	Primary L1 omitted from summary	digestive	beta_log_odds										575	K82
575	Other biliary tract disease	AHI≥15 vs <15	m2_demo	lifetime	Primary L1 omitted from summary	digestive	beta_log_odds										575	K82
575	Other biliary tract disease	AHI≥15 vs <15	m3_smk_ses_win	lifetime	Primary L1 omitted from summary	digestive	beta_log_odds										575	K82
575	Other biliary tract disease	AHI≥15 vs <15	m4_bmi	lifetime	Primary L1 omitted from summary	digestive	beta_log_odds										575	K82
575	Other biliary tract disease	AHI≥5 vs <5	m1_crude	lifetime	Primary L1 omitted from summary	digestive	beta_log_odds										575	K82
575	Other biliary tract disease	AHI≥5 vs <5	m2_demo	lifetime	Primary L1 omitted from summary	digestive	beta_log_odds										575	K82
575	Other biliary tract disease	AHI≥5 vs <5	m3_smk_ses_win	lifetime	Primary L1 omitted from summary	digestive	beta_log_odds										575	K82
575	Other biliary tract disease	AHI≥5 vs <5	m4_bmi	lifetime	Primary L1 omitted from summary	digestive	beta_log_odds										575	K82
575	Other biliary tract disease	mild_vs_none	m1_crude	lifetime	Primary L1 omitted from summary	digestive	beta_log_odds										575	K82
575	Other biliary tract disease	mild_vs_none	m2_demo	lifetime	Primary L1 omitted from summary	digestive	beta_log_odds										575	K82
575	Other biliary tract disease	mild_vs_none	m3_smk_ses_win	lifetime	Primary L1 omitted from summary	digestive	beta_log_odds										575	K82
575	Other biliary tract disease	mild_vs_none	m4_bmi	lifetime	Primary L1 omitted from summary	digestive	beta_log_odds										575	K82
575	Other biliary tract disease	moderate_vs_none	m1_crude	lifetime	Primary L1 omitted from summary	digestive	beta_log_odds										575	K82
575	Other biliary tract disease	moderate_vs_none	m2_demo	lifetime	Primary L1 omitted from summary	digestive	beta_log_odds										575	K82
575	Other biliary tract disease	moderate_vs_none	m3_smk_ses_win	lifetime	Primary L1 omitted from summary	digestive	beta_log_odds										575	K82
575	Other biliary tract disease	moderate_vs_none	m4_bmi	lifetime	Primary L1 omitted from summary	digestive	beta_log_odds										575	K82
575	Other biliary tract disease	severe_vs_none	m1_crude	lifetime	Primary L1 omitted from summary	digestive	beta_log_odds										575	K82
575	Other biliary tract disease	severe_vs_none	m2_demo	lifetime	Primary L1 omitted from summary	digestive	beta_log_odds										575	K82
575	Other biliary tract disease	severe_vs_none	m3_smk_ses_win	lifetime	Primary L1 omitted from summary	digestive	beta_log_odds										575	K82
575	Other biliary tract disease	severe_vs_none	m4_bmi	lifetime	Primary L1 omitted from summary	digestive	beta_log_odds										575	K82
575.1	Cholangitis	severe_vs_none	m4_IPW	lifetime	IPW sensitivity	digestive	OR	0.990304		0.533475	1.83833	0.975374	FALSE	FALSE		0.0108288					77	39	38	1.25719	0.806224	0.901143	0.894371	0.894555	FALSE
575.1	Cholangitis	AHI≥15 vs <15	m1_crude	lifetime	Primary L1 logistic	digestive	OR	0.999544	0.150358	0.744418	1.34211	0.997579	FALSE	FALSE	-0.000456267	0.00105279	576.1	K83.0	0.00105279	[-0.2951525769613124,0.29424004357768513]
575.1	Cholangitis	AHI≥15 vs <15	m2_demo	lifetime	Primary L1 logistic	digestive	OR	0.838213	0.152524	0.621621	1.13027	0.247237	FALSE	FALSE	-0.176483	0.606886	576.1	K83.0	0.606886	[-0.47542423625201957,0.12245801089853503]
575.1	Cholangitis	AHI≥15 vs <15	m3_smk_ses_win	lifetime	Primary L1 logistic	digestive	OR	0.835799	0.152566	0.61978	1.12711	0.239729	FALSE	FALSE	-0.179367	0.620279	576.1	K83.0	0.620279	[-0.478391462908064,0.11965780017277591]
575.1	Cholangitis	AHI≥15 vs <15	m4_bmi	lifetime	Primary L1 logistic	digestive	OR	0.783655	0.157715	0.575278	1.06751	0.122168	FALSE	FALSE	-0.243786	0.913041	576.1	K83.0	0.913041	[-0.552902594896006,0.06533018393735229]
575.1	Cholangitis	AHI≥5 vs <5	m1_crude	lifetime	Primary L1 logistic	digestive	OR	1.40807	0.182308	0.985014	2.01282	0.0604986	FALSE	FALSE	0.342218	1.21825	576.1	K83.0	1.21825	[-0.015099130893654777,0.6995360640345794]
575.1	Cholangitis	AHI≥5 vs <5	m2_demo	lifetime	Primary L1 logistic	digestive	OR	1.04456	0.183935	0.728399	1.49796	0.812627	FALSE	FALSE	0.0435997	0.0901087	576.1	K83.0	0.0901087	[-0.31690677146684004,0.4041061336257678]
575.1	Cholangitis	AHI≥5 vs <5	m3_smk_ses_win	lifetime	Primary L1 logistic	digestive	OR	1.03782	0.184011	0.723585	1.48851	0.840135	FALSE	FALSE	0.0371189	0.0756509	576.1	K83.0	0.0756509	[-0.3235367335803754,0.39777451979789613]
575.1	Cholangitis	AHI≥5 vs <5	m4_bmi	lifetime	Primary L1 logistic	digestive	OR	0.991875	0.189143	0.684633	1.437	0.965596	FALSE	FALSE	-0.0081583	0.0152047	576.1	K83.0	0.0152047	[-0.3788722130133093,0.36255561180097085]
575.1	Cholangitis	mild_vs_none	m1_crude	lifetime	Primary L1 logistic	digestive	OR	1.56044	0.203431	1.04734	2.32493	0.0287187	FALSE	FALSE	0.444971	1.54184	576.1	K83.0	1.54184	[0.046252764682402026,0.8436888882314317]
575.1	Cholangitis	mild_vs_none	m2_demo	lifetime	Primary L1 logistic	digestive	OR	1.22652	0.20461	0.821314	1.83163	0.318332	FALSE	FALSE	0.204179	0.497119	576.1	K83.0	0.497119	[-0.19685033946463298,0.605208066503075]
575.1	Cholangitis	mild_vs_none	m3_smk_ses_win	lifetime	Primary L1 logistic	digestive	OR	1.21786	0.204639	0.815472	1.81881	0.335474	FALSE	FALSE	0.197097	0.474341	576.1	K83.0	0.474341	[-0.20398797456511278,0.5981828292612968]
575.1	Cholangitis	mild_vs_none	m4_bmi	lifetime	Primary L1 logistic	digestive	OR	1.14947	0.207461	0.765433	1.72619	0.501928	FALSE	FALSE	0.139301	0.299359	576.1	K83.0	0.299359	[-0.2673138033903238,0.5459164787093225]
575.1	Cholangitis	moderate_vs_none	m1_crude	lifetime	Primary L1 logistic	digestive	OR	1.33808	0.229351	0.853608	2.09752	0.204146	FALSE	FALSE	0.291237	0.69006	576.1	K83.0	0.69006	[-0.1582836165728546,0.740757482370054]
575.1	Cholangitis	moderate_vs_none	m2_demo	lifetime	Primary L1 logistic	digestive	OR	0.941321	0.232721	0.596548	1.48535	0.794984	FALSE	FALSE	-0.0604713	0.0996418	576.1	K83.0	0.0996418	[-0.5165962280318006,0.39565359108040615]
575.1	Cholangitis	moderate_vs_none	m3_smk_ses_win	lifetime	Primary L1 logistic	digestive	OR	0.942683	0.232861	0.597247	1.48791	0.799898	FALSE	FALSE	-0.0590252	0.0969652	576.1	K83.0	0.0969652	[-0.5154237928880716,0.3973733558652158]
575.1	Cholangitis	moderate_vs_none	m4_bmi	lifetime	Primary L1 logistic	digestive	OR	0.932165	0.242591	0.579428	1.49964	0.77215	FALSE	FALSE	-0.0702456	0.112299	576.1	K83.0	0.112299	[-0.5457145891089447,0.40522343758587154]
575.1	Cholangitis	severe_vs_none	m1_crude	lifetime	Primary L1 logistic	digestive	OR	1.24739	0.227863	0.798077	1.94966	0.331989	FALSE	FALSE	0.221054	0.478876	576.1	K83.0	0.478876	[-0.22555007610115402,0.6676573539094448]
575.1	Cholangitis	severe_vs_none	m4_bmi	lifetime	Primary L1 logistic	digestive	OR	0.901143	0.257458	0.544058	1.4926	0.685989	FALSE	FALSE	-0.104091	0.163683	576.1	K83.0	0.163683	[-0.6086987491004909,0.4005164738342038]
575.1	Cholangitis	severe_vs_none	m2_demo	lifetime	Primary L1 omitted from summary	digestive	beta_log_odds	0							0		576.1	K83.0		[nan,nan]
575.1	Cholangitis	severe_vs_none	m3_smk_ses_win	lifetime	Primary L1 omitted from summary	digestive	beta_log_odds	0							0		576.1	K83.0		[nan,nan]
575.2	Obstruction of bile duct	severe_vs_none	m4_IPW	lifetime	IPW sensitivity	digestive	OR	0.705976		0.471718	1.05657	0.0905541	FALSE	FALSE		1.04309					203	61	142	0.525542	0.685236	0.702196	0.702138	0.702461	FALSE
575.2	Obstruction of bile duct	AHI≥15 vs <15	m1_crude	lifetime	Primary L1 logistic	digestive	OR	0.61359	0.107948	0.496584	0.758165	6.04919e-06	TRUE	TRUE	-0.488428	5.2183	576.2	K83.1	5.2183	[-0.7000023203133752,-0.27685403931829483]
575.2	Obstruction of bile duct	AHI≥15 vs <15	m2_demo	lifetime	Primary L1 logistic	digestive	OR	0.691912	0.110642	0.557022	0.859467	0.000872403	FALSE	TRUE	-0.368297	3.05928	576.2	K83.1	3.05928	[-0.5851500737354297,-0.15144328831598144]
575.2	Obstruction of bile duct	AHI≥15 vs <15	m3_smk_ses_win	lifetime	Primary L1 logistic	digestive	OR	0.684556	0.110643	0.551099	0.850332	0.00061413	FALSE	TRUE	-0.378985	3.21174	576.2	K83.1	3.21174	[-0.5958408936317239,-0.16212859561388415]
575.2	Obstruction of bile duct	AHI≥15 vs <15	m4_bmi	lifetime	Primary L1 logistic	digestive	OR	0.69402	0.115435	0.553494	0.870223	0.00155536	FALSE	TRUE	-0.365255	2.80817	576.2	K83.1	2.80817	[-0.5915037476691705,-0.13900570192682227]
575.2	Obstruction of bile duct	AHI≥5 vs <5	m1_crude	lifetime	Primary L1 logistic	digestive	OR	0.68089	0.104565	0.554716	0.835763	0.000237158	FALSE	TRUE	-0.384355	3.62496	576.2	K83.1	3.62496	[-0.5892984981864531,-0.17941069988916686]
575.2	Obstruction of bile duct	AHI≥5 vs <5	m2_demo	lifetime	Primary L1 logistic	digestive	OR	0.738394	0.108456	0.596995	0.913283	0.00516855	FALSE	TRUE	-0.303278	2.28663	576.2	K83.1	2.28663	[-0.5158471144891545,-0.09070924781436826]
575.2	Obstruction of bile duct	AHI≥5 vs <5	m3_smk_ses_win	lifetime	Primary L1 logistic	digestive	OR	0.728815	0.108466	0.589238	0.901455	0.00354049	FALSE	TRUE	-0.316336	2.45094	576.2	K83.1	2.45094	[-0.5289256564898437,-0.10374556353502024]
575.2	Obstruction of bile duct	AHI≥5 vs <5	m4_bmi	lifetime	Primary L1 logistic	digestive	OR	0.744349	0.114196	0.595077	0.931067	0.00972613	FALSE	TRUE	-0.295245	2.01206	576.2	K83.1	2.01206	[-0.5190649237617819,-0.07142430828674542]
575.2	Obstruction of bile duct	mild_vs_none	m1_crude	lifetime	Primary L1 logistic	digestive	OR	0.845869	0.12077	0.667581	1.07177	0.165735	FALSE	FALSE	-0.167391	0.780585	576.2	K83.1	0.780585	[-0.4040951386412157,0.06931271984026705]
575.2	Obstruction of bile duct	mild_vs_none	m2_demo	lifetime	Primary L1 logistic	digestive	OR	0.880416	0.123761	0.690785	1.12211	0.303441	FALSE	FALSE	-0.12736	0.517926	576.2	K83.1	0.517926	[-0.369927281543418,0.11520668654850236]
575.2	Obstruction of bile duct	mild_vs_none	m3_smk_ses_win	lifetime	Primary L1 logistic	digestive	OR	0.87251	0.123769	0.68457	1.11204	0.270502	FALSE	FALSE	-0.136382	0.56783	576.2	K83.1	0.56783	[-0.37896381721010697,0.10620055649102245]
575.2	Obstruction of bile duct	mild_vs_none	m4_bmi	lifetime	Primary L1 logistic	digestive	OR	0.851705	0.126924	0.664128	1.09226	0.205995	FALSE	FALSE	-0.160515	0.686144	576.2	K83.1	0.686144	[-0.40928007754255746,0.08825091670374674]
575.2	Obstruction of bile duct	moderate_vs_none	m1_crude	lifetime	Primary L1 logistic	digestive	OR	0.608097	0.150605	0.452666	0.816898	0.000957169	FALSE	TRUE	-0.49742	3.01901	576.2	K83.1	3.01901	[-0.7926001245533706,-0.2022407646133375]
575.2	Obstruction of bile duct	moderate_vs_none	m2_demo	lifetime	Primary L1 logistic	digestive	OR	0.610306	0.156474	0.449114	0.829352	0.00160081	FALSE	TRUE	-0.493795	2.79566	576.2	K83.1	2.79566	[-0.8004788160863066,-0.187111137723389]
575.2	Obstruction of bile duct	moderate_vs_none	m3_smk_ses_win	lifetime	Primary L1 logistic	digestive	OR	0.60281	0.156386	0.443675	0.819023	0.00120976	FALSE	TRUE	-0.506153	2.9173	576.2	K83.1	2.9173	[-0.8126635298128917,-0.19964291835298775]
575.2	Obstruction of bile duct	moderate_vs_none	m4_bmi	lifetime	Primary L1 logistic	digestive	OR	0.623204	0.164093	0.451808	0.859621	0.00395437	FALSE	TRUE	-0.472881	2.40292	576.2	K83.1	2.40292	[-0.7944978402955889,-0.15126371099344998]
575.2	Obstruction of bile duct	severe_vs_none	m1_crude	lifetime	Primary L1 logistic	digestive	OR	0.525135	0.153179	0.388942	0.709017	2.61207e-05	TRUE	TRUE	-0.6441	4.58302	576.2	K83.1	4.58302	[-0.9443247703690681,-0.3438751958759311]
575.2	Obstruction of bile duct	severe_vs_none	m2_demo	lifetime	Primary L1 logistic	digestive	OR	0.627454	0.161852	0.456892	0.861688	0.00398047	FALSE	TRUE	-0.466086	2.40007	576.2	K83.1	2.40007	[-0.7833092545352948,-0.1488617759197931]
575.2	Obstruction of bile duct	severe_vs_none	m3_smk_ses_win	lifetime	Primary L1 logistic	digestive	OR	0.615084	0.161975	0.447776	0.844904	0.00269584	FALSE	TRUE	-0.485997	2.56931	576.2	K83.1	2.56931	[-0.8034612931969274,-0.16853194643883823]
575.2	Obstruction of bile duct	severe_vs_none	m4_bmi	lifetime	Primary L1 logistic	digestive	OR	0.702196	0.178438	0.494962	0.996197	0.0475556	FALSE	FALSE	-0.353543	1.3228	576.2	K83.1	1.3228	[-0.7032751589174973,-0.0038103335705096386]
575.6	Cholesterolosis of gallbladder	severe_vs_none	m4_IPW	lifetime	IPW sensitivity	digestive	OR	0.990037		0.842164	1.16388	0.903444	FALSE	FALSE		0.044099					947	405	542	0.914477	0.993998	0.983699	0.983358	0.983412	FALSE
575.6	Cholesterolosis of gallbladder	AHI≥15 vs <15	m1_crude	lifetime	Primary L1 logistic	digestive	OR	0.928283	0.0455655	0.848975	1.015	0.102423	FALSE	FALSE	-0.0744185	0.989602	575.6	K82.4	0.989602	[-0.16372531732180234,0.01488834928914104]
575.6	Cholesterolosis of gallbladder	AHI≥15 vs <15	m2_demo	lifetime	Primary L1 logistic	digestive	OR	0.898535	0.0467299	0.819895	0.984717	0.0220479	FALSE	FALSE	-0.10699	1.65663	575.6	K82.4	1.65663	[-0.1985789742948214,-0.015401095189444394]
575.6	Cholesterolosis of gallbladder	AHI≥15 vs <15	m3_smk_ses_win	lifetime	Primary L1 logistic	digestive	OR	0.897315	0.0467546	0.818743	0.983428	0.0204836	FALSE	FALSE	-0.108348	1.68859	575.6	K82.4	1.68859	[-0.19998512327524587,-0.01671038078262395]
575.6	Cholesterolosis of gallbladder	AHI≥15 vs <15	m4_bmi	lifetime	Primary L1 logistic	digestive	OR	0.977589	0.0490002	0.88807	1.07613	0.64368	FALSE	FALSE	-0.0226655	0.19133	575.6	K82.4	0.19133	[-0.11870420765499137,0.07337317713700878]
575.6	Cholesterolosis of gallbladder	AHI≥5 vs <5	m1_crude	lifetime	Primary L1 logistic	digestive	OR	1.01868	0.0504703	0.922732	1.1246	0.713903	FALSE	FALSE	0.0185034	0.146361	575.6	K82.4	0.146361	[-0.08041651746035083,0.11742332327895391]
575.6	Cholesterolosis of gallbladder	AHI≥5 vs <5	m2_demo	lifetime	Primary L1 logistic	digestive	OR	0.940912	0.0519236	0.849868	1.04171	0.240803	FALSE	FALSE	-0.0609054	0.618337	575.6	K82.4	0.618337	[-0.16267376441426018,0.04086299374307413]
575.6	Cholesterolosis of gallbladder	AHI≥5 vs <5	m3_smk_ses_win	lifetime	Primary L1 logistic	digestive	OR	0.937343	0.0519573	0.846589	1.03783	0.213	FALSE	FALSE	-0.0647055	0.671621	575.6	K82.4	0.671621	[-0.16653997534642556,0.037128973461106565]
575.6	Cholesterolosis of gallbladder	AHI≥5 vs <5	m4_bmi	lifetime	Primary L1 logistic	digestive	OR	1.0337	0.0543959	0.929169	1.15	0.542259	FALSE	FALSE	0.0331489	0.265793	575.6	K82.4	0.265793	[-0.07346510671548703,0.13976291232324833]
575.6	Cholesterolosis of gallbladder	mild_vs_none	m1_crude	lifetime	Primary L1 logistic	digestive	OR	1.08664	0.0584153	0.969087	1.21845	0.154904	FALSE	FALSE	0.0830911	0.809938	575.6	K82.4	0.809938	[-0.03140067303895222,0.19758291470457773]
575.6	Cholesterolosis of gallbladder	mild_vs_none	m2_demo	lifetime	Primary L1 logistic	digestive	OR	0.997948	0.0595425	0.888026	1.12148	0.972486	FALSE	FALSE	-0.00205363	0.0121165	575.6	K82.4	0.0121165	[-0.11875478780815811,0.11464752035961363]
575.6	Cholesterolosis of gallbladder	mild_vs_none	m3_smk_ses_win	lifetime	Primary L1 logistic	digestive	OR	0.994686	0.0595873	0.885045	1.11791	0.928754	FALSE	FALSE	-0.00532783	0.0320991	575.6	K82.4	0.0320991	[-0.12211687487538034,0.11146121880819779]
575.6	Cholesterolosis of gallbladder	mild_vs_none	m4_bmi	lifetime	Primary L1 logistic	digestive	OR	1.05155	0.0611813	0.932721	1.18551	0.41133	FALSE	FALSE	0.0502639	0.38581	575.6	K82.4	0.38581	[-0.06964925134400315,0.1701769567433963]
575.6	Cholesterolosis of gallbladder	moderate_vs_none	m1_crude	lifetime	Primary L1 logistic	digestive	OR	1.03208	0.0655258	0.90769	1.17352	0.62989	FALSE	FALSE	0.0315757	0.200735	575.6	K82.4	0.200735	[-0.09685261047068372,0.16000392877160385]
575.6	Cholesterolosis of gallbladder	moderate_vs_none	m2_demo	lifetime	Primary L1 logistic	digestive	OR	0.90828	0.0681187	0.794762	1.03801	0.157869	FALSE	FALSE	-0.0962025	0.801704	575.6	K82.4	0.801704	[-0.22971272554675234,0.03730779772533091]
575.6	Cholesterolosis of gallbladder	moderate_vs_none	m3_smk_ses_win	lifetime	Primary L1 logistic	digestive	OR	0.90257	0.068174	0.78968	1.0316	0.132676	FALSE	FALSE	-0.102509	0.877207	575.6	K82.4	0.877207	[-0.2361273444570257,0.031109988491849608]
575.6	Cholesterolosis of gallbladder	moderate_vs_none	m4_bmi	lifetime	Primary L1 logistic	digestive	OR	0.967209	0.0720326	0.839859	1.11387	0.643473	FALSE	FALSE	-0.0333402	0.19147	575.6	K82.4	0.19147	[-0.1745215266427451,0.10784112233703083]
575.6	Cholesterolosis of gallbladder	severe_vs_none	m1_crude	lifetime	Primary L1 logistic	digestive	OR	0.914277	0.0659596	0.803402	1.04045	0.174233	FALSE	FALSE	-0.0896211	0.758871	575.6	K82.4	0.758871	[-0.21889951080652092,0.03965721121065073]
575.6	Cholesterolosis of gallbladder	severe_vs_none	m2_demo	lifetime	Primary L1 logistic	digestive	OR	0.877768	0.0701128	0.765067	1.00707	0.0629589	FALSE	FALSE	-0.130373	1.20094	575.6	K82.4	1.20094	[-0.26779190899363614,0.007045082548311543]
575.6	Cholesterolosis of gallbladder	severe_vs_none	m3_smk_ses_win	lifetime	Primary L1 logistic	digestive	OR	0.880972	0.0701373	0.767823	1.01079	0.0707814	FALSE	FALSE	-0.126729	1.15008	575.6	K82.4	1.15008	[-0.2641960147358162,0.010737067609960738]
575.6	Cholesterolosis of gallbladder	severe_vs_none	m4_bmi	lifetime	Primary L1 logistic	digestive	OR	0.983699	0.0782634	0.843809	1.14678	0.833665	FALSE	FALSE	-0.0164356	0.0790085	575.6	K82.4	0.0790085	[-0.16982897786514398,0.13695778436935477]
575.7	Other disorders of gallbladder	severe_vs_none	m4_IPW	lifetime	IPW sensitivity	digestive	OR	1.01757		0.851542	1.21596	0.848031	FALSE	FALSE		0.071588					889	397	492	0.988172	0.892253	0.889008	0.888642	0.889061	FALSE
575.7	Other disorders of gallbladder	AHI≥15 vs <15	m1_crude	lifetime	Primary L1 logistic	digestive	OR	1.00505	0.0471173	0.916392	1.10229	0.914859	FALSE	FALSE	0.00503739	0.0386458	575.2/575.3/575.4/575.5/575.8/575.9	K82.0/K82.1/K82.2/K82.3/K82.8/K82.9	0.0386458	[-0.08731089125770211,0.09738567262959538]
575.7	Other disorders of gallbladder	AHI≥15 vs <15	m2_demo	lifetime	Primary L1 logistic	digestive	OR	1.01273	0.0482836	0.92129	1.11325	0.793272	FALSE	FALSE	0.0126534	0.100578	575.2/575.3/575.4/575.5/575.8/575.9	K82.0/K82.1/K82.2/K82.3/K82.8/K82.9	0.100578	[-0.08198061399309382,0.10728742787542404]
575.7	Other disorders of gallbladder	AHI≥15 vs <15	m3_smk_ses_win	lifetime	Primary L1 logistic	digestive	OR	1.00554	0.0483004	0.914712	1.10538	0.909002	FALSE	FALSE	0.00552062	0.0414353	575.2/575.3/575.4/575.5/575.8/575.9	K82.0/K82.1/K82.2/K82.3/K82.8/K82.9	0.0414353	[-0.08914638970752586,0.10018763415897824]
575.7	Other disorders of gallbladder	AHI≥15 vs <15	m4_bmi	lifetime	Primary L1 logistic	digestive	OR	0.960241	0.0504299	0.86987	1.06	0.421109	FALSE	FALSE	-0.0405707	0.375605	575.2/575.3/575.4/575.5/575.8/575.9	K82.0/K82.1/K82.2/K82.3/K82.8/K82.9	0.375605	[-0.13941147958936634,0.05826999326142362]
575.7	Other disorders of gallbladder	AHI≥5 vs <5	m1_crude	lifetime	Primary L1 logistic	digestive	OR	1.04149	0.0527961	0.939105	1.15503	0.441327	FALSE	FALSE	0.0406506	0.35524	575.2/575.3/575.4/575.5/575.8/575.9	K82.0/K82.1/K82.2/K82.3/K82.8/K82.9	0.35524	[-0.06282783906705239,0.14412905025821318]
575.7	Other disorders of gallbladder	AHI≥5 vs <5	m2_demo	lifetime	Primary L1 logistic	digestive	OR	0.974453	0.0541624	0.87631	1.08359	0.63279	FALSE	FALSE	-0.025879	0.19874	575.2/575.3/575.4/575.5/575.8/575.9	K82.0/K82.1/K82.2/K82.3/K82.8/K82.9	0.19874	[-0.13203527822916875,0.08027736212093076]
575.7	Other disorders of gallbladder	AHI≥5 vs <5	m3_smk_ses_win	lifetime	Primary L1 logistic	digestive	OR	0.965774	0.0541801	0.868475	1.07397	0.520369	FALSE	FALSE	-0.0348257	0.283689	575.2/575.3/575.4/575.5/575.8/575.9	K82.0/K82.1/K82.2/K82.3/K82.8/K82.9	0.283689	[-0.14101663271200002,0.07136528058264249]
575.7	Other disorders of gallbladder	AHI≥5 vs <5	m4_bmi	lifetime	Primary L1 logistic	digestive	OR	0.915719	0.0563601	0.819952	1.02267	0.118239	FALSE	FALSE	-0.0880461	0.927239	575.2/575.3/575.4/575.5/575.8/575.9	K82.0/K82.1/K82.2/K82.3/K82.8/K82.9	0.927239	[-0.19850978036442302,0.022417565121932395]
575.7	Other disorders of gallbladder	mild_vs_none	m1_crude	lifetime	Primary L1 logistic	digestive	OR	1.05326	0.0617156	0.933262	1.18869	0.40046	FALSE	FALSE	0.0518905	0.397441	575.2/575.3/575.4/575.5/575.8/575.9	K82.0/K82.1/K82.2/K82.3/K82.8/K82.9	0.397441	[-0.06906982164106691,0.17285078522287856]
575.7	Other disorders of gallbladder	mild_vs_none	m2_demo	lifetime	Primary L1 logistic	digestive	OR	0.974987	0.0628465	0.861993	1.10279	0.686903	FALSE	FALSE	-0.025331	0.163104	575.2/575.3/575.4/575.5/575.8/575.9	K82.0/K82.1/K82.2/K82.3/K82.8/K82.9	0.163104	[-0.14850781786768535,0.09784588194693444]
575.7	Other disorders of gallbladder	mild_vs_none	m3_smk_ses_win	lifetime	Primary L1 logistic	digestive	OR	0.968463	0.0628815	0.856167	1.09549	0.610329	FALSE	FALSE	-0.0320447	0.214436	575.2/575.3/575.4/575.5/575.8/575.9	K82.0/K82.1/K82.2/K82.3/K82.8/K82.9	0.214436	[-0.15529006363168663,0.09120074557310852]
575.7	Other disorders of gallbladder	mild_vs_none	m4_bmi	lifetime	Primary L1 logistic	digestive	OR	0.923144	0.0641798	0.814028	1.04689	0.212752	FALSE	FALSE	-0.0799702	0.672126	575.2/575.3/575.4/575.5/575.8/575.9	K82.0/K82.1/K82.2/K82.3/K82.8/K82.9	0.672126	[-0.20576036183002372,0.04581990533324533]
575.7	Other disorders of gallbladder	moderate_vs_none	m1_crude	lifetime	Primary L1 logistic	digestive	OR	1.08253	0.0678458	0.947742	1.23649	0.242458	FALSE	FALSE	0.0793026	0.615364	575.2/575.3/575.4/575.5/575.8/575.9	K82.0/K82.1/K82.2/K82.3/K82.8/K82.9	0.615364	[-0.05367271995243181,0.21227801605293353]
575.7	Other disorders of gallbladder	moderate_vs_none	m2_demo	lifetime	Primary L1 logistic	digestive	OR	0.987642	0.0704622	0.860244	1.13391	0.859916	FALSE	FALSE	-0.0124353	0.0655442	575.2/575.3/575.4/575.5/575.8/575.9	K82.0/K82.1/K82.2/K82.3/K82.8/K82.9	0.0655442	[-0.15053875748535972,0.1256681795606766]
575.7	Other disorders of gallbladder	moderate_vs_none	m3_smk_ses_win	lifetime	Primary L1 logistic	digestive	OR	0.976992	0.070443	0.851001	1.12164	0.741071	FALSE	FALSE	-0.0232768	0.13014	575.2/575.3/575.4/575.5/575.8/575.9	K82.0/K82.1/K82.2/K82.3/K82.8/K82.9	0.13014	[-0.16134253782877955,0.11478887223695977]
575.7	Other disorders of gallbladder	moderate_vs_none	m4_bmi	lifetime	Primary L1 logistic	digestive	OR	0.895916	0.0738879	0.775128	1.03552	0.13688	FALSE	FALSE	-0.109909	0.863661	575.2/575.3/575.4/575.5/575.8/575.9	K82.0/K82.1/K82.2/K82.3/K82.8/K82.9	0.863661	[-0.25472668720815694,0.034908450786538744]
575.7	Other disorders of gallbladder	severe_vs_none	m1_crude	lifetime	Primary L1 logistic	digestive	OR	0.988423	0.0677331	0.865542	1.12875	0.863502	FALSE	FALSE	-0.0116445	0.0637365	575.2/575.3/575.4/575.5/575.8/575.9	K82.0/K82.1/K82.2/K82.3/K82.8/K82.9	0.0637365	[-0.14439903072636515,0.12110999112458996]
575.7	Other disorders of gallbladder	severe_vs_none	m2_demo	lifetime	Primary L1 logistic	digestive	OR	0.984744	0.0717856	0.855499	1.13352	0.830421	FALSE	FALSE	-0.0153737	0.0807017	575.2/575.3/575.4/575.5/575.8/575.9	K82.0/K82.1/K82.2/K82.3/K82.8/K82.9	0.0807017	[-0.15607086078880855,0.12532343407675528]
575.7	Other disorders of gallbladder	severe_vs_none	m3_smk_ses_win	lifetime	Primary L1 logistic	digestive	OR	0.974924	0.0718028	0.846939	1.12225	0.723576	FALSE	FALSE	-0.0253955	0.140516	575.2/575.3/575.4/575.5/575.8/575.9	K82.0/K82.1/K82.2/K82.3/K82.8/K82.9	0.140516	[-0.16612646602998446,0.11533546616273536]
575.7	Other disorders of gallbladder	severe_vs_none	m4_bmi	lifetime	Primary L1 logistic	digestive	OR	0.889008	0.0795688	0.760636	1.03905	0.139253	FALSE	FALSE	-0.117649	0.856194	575.2/575.3/575.4/575.5/575.8/575.9	K82.0/K82.1/K82.2/K82.3/K82.8/K82.9	0.856194	[-0.2736006850357731,0.03830343042103741]
575.8	Other disorders of biliary tract	severe_vs_none	m4_IPW	lifetime	IPW sensitivity	digestive	OR	0.932057		0.737003	1.17873	0.556981	FALSE	FALSE		0.254159					537	209	328	0.779476	0.854273	0.843387	0.842741	0.843379	FALSE
575.8	Other disorders of biliary tract	AHI≥15 vs <15	m1_crude	lifetime	Primary L1 logistic	digestive	OR	0.835255	0.0600603	0.742498	0.939598	0.00272384	FALSE	TRUE	-0.180019	2.56482	576/576.0/576.3/576.4/576.5/576.8/576.9	K83/K83.2/K83.3/K83.4/K83.5/K83.8/K83.9/K87/K91.5	2.56482	[-0.2977347097066151,-0.062302637519309215]
575.8	Other disorders of biliary tract	AHI≥15 vs <15	m2_demo	lifetime	Primary L1 logistic	digestive	OR	0.893205	0.0613802	0.791962	1.00739	0.0657687	FALSE	FALSE	-0.112939	1.18198	576/576.0/576.3/576.4/576.5/576.8/576.9	K83/K83.2/K83.3/K83.4/K83.5/K83.8/K83.9/K87/K91.5	1.18198	[-0.23324236717983785,0.007363598177255903]
575.8	Other disorders of biliary tract	AHI≥15 vs <15	m3_smk_ses_win	lifetime	Primary L1 logistic	digestive	OR	0.88834	0.061394	0.787627	1.00193	0.0537889	FALSE	FALSE	-0.1184	1.26931	576/576.0/576.3/576.4/576.5/576.8/576.9	K83/K83.2/K83.3/K83.4/K83.5/K83.8/K83.9/K87/K91.5	1.26931	[-0.23873038110613834,0.0019297068444356635]
575.8	Other disorders of biliary tract	AHI≥15 vs <15	m4_bmi	lifetime	Primary L1 logistic	digestive	OR	0.859492	0.0638626	0.758372	0.974097	0.0177439	FALSE	FALSE	-0.151413	1.75095	576/576.0/576.3/576.4/576.5/576.8/576.9	K83/K83.2/K83.3/K83.4/K83.5/K83.8/K83.9/K87/K91.5	1.75095	[-0.27658168972307123,-0.02624473563406199]
575.8	Other disorders of biliary tract	AHI≥5 vs <5	m1_crude	lifetime	Primary L1 logistic	digestive	OR	0.974523	0.065146	0.857708	1.10725	0.691995	FALSE	FALSE	-0.0258076	0.159897	576/576.0/576.3/576.4/576.5/576.8/576.9	K83/K83.2/K83.3/K83.4/K83.5/K83.8/K83.9/K87/K91.5	0.159897	[-0.15349134191129507,0.10187622379487062]
575.8	Other disorders of biliary tract	AHI≥5 vs <5	m2_demo	lifetime	Primary L1 logistic	digestive	OR	0.951114	0.0667611	0.83446	1.08408	0.4528	FALSE	FALSE	-0.0501212	0.344093	576/576.0/576.3/576.4/576.5/576.8/576.9	K83/K83.2/K83.3/K83.4/K83.5/K83.8/K83.9/K87/K91.5	0.344093	[-0.18097047233821778,0.0807280869582625]
575.8	Other disorders of biliary tract	AHI≥5 vs <5	m3_smk_ses_win	lifetime	Primary L1 logistic	digestive	OR	0.942087	0.0667867	0.826498	1.07384	0.371716	FALSE	FALSE	-0.0596582	0.429789	576/576.0/576.3/576.4/576.5/576.8/576.9	K83/K83.2/K83.3/K83.4/K83.5/K83.8/K83.9/K87/K91.5	0.429789	[-0.1905577567377797,0.07124141533365604]
575.8	Other disorders of biliary tract	AHI≥5 vs <5	m4_bmi	lifetime	Primary L1 logistic	digestive	OR	0.913891	0.0694546	0.797581	1.04716	0.194824	FALSE	FALSE	-0.0900436	0.710357	576/576.0/576.3/576.4/576.5/576.8/576.9	K83/K83.2/K83.3/K83.4/K83.5/K83.8/K83.9/K87/K91.5	0.710357	[-0.22617210195365023,0.046084840335075164]
575.8	Other disorders of biliary tract	mild_vs_none	m1_crude	lifetime	Primary L1 logistic	digestive	OR	1.10566	0.0746514	0.955166	1.27987	0.178462	FALSE	FALSE	0.100444	0.748453	576/576.0/576.3/576.4/576.5/576.8/576.9	K83/K83.2/K83.3/K83.4/K83.5/K83.8/K83.9/K87/K91.5	0.748453	[-0.045870274380726495,0.24675784098567366]
575.8	Other disorders of biliary tract	mild_vs_none	m2_demo	lifetime	Primary L1 logistic	digestive	OR	1.01223	0.0759024	0.872313	1.1746	0.872726	FALSE	FALSE	0.0121593	0.059122	576/576.0/576.3/576.4/576.5/576.8/576.9	K83/K83.2/K83.3/K83.4/K83.5/K83.8/K83.9/K87/K91.5	0.059122	[-0.13660663432020761,0.16092526788053133]
575.8	Other disorders of biliary tract	mild_vs_none	m3_smk_ses_win	lifetime	Primary L1 logistic	digestive	OR	1.00453	0.0759553	0.865589	1.16578	0.952499	FALSE	FALSE	0.00452455	0.0211354	576/576.0/576.3/576.4/576.5/576.8/576.9	K83/K83.2/K83.3/K83.4/K83.5/K83.8/K83.9/K87/K91.5	0.0211354	[-0.14434504389843045,0.1533941465279426]
575.8	Other disorders of biliary tract	mild_vs_none	m4_bmi	lifetime	Primary L1 logistic	digestive	OR	0.979699	0.077557	0.841542	1.14054	0.791431	FALSE	FALSE	-0.0205102	0.101587	576/576.0/576.3/576.4/576.5/576.8/576.9	K83/K83.2/K83.3/K83.4/K83.5/K83.8/K83.9/K87/K91.5	0.101587	[-0.17251923155521928,0.13149880960628194]
575.8	Other disorders of biliary tract	moderate_vs_none	m1_crude	lifetime	Primary L1 logistic	digestive	OR	0.995206	0.0849604	0.842548	1.17552	0.954897	FALSE	FALSE	-0.00480522	0.0200435	576/576.0/576.3/576.4/576.5/576.8/576.9	K83/K83.2/K83.3/K83.4/K83.5/K83.8/K83.9/K87/K91.5	0.0200435	[-0.17132447489589994,0.16171403265819514]
575.8	Other disorders of biliary tract	moderate_vs_none	m2_demo	lifetime	Primary L1 logistic	digestive	OR	0.915538	0.0879599	0.770557	1.0878	0.315753	FALSE	FALSE	-0.0882435	0.500653	576/576.0/576.3/576.4/576.5/576.8/576.9	K83/K83.2/K83.3/K83.4/K83.5/K83.8/K83.9/K87/K91.5	0.500653	[-0.2606416624044839,0.08415475244721023]
575.8	Other disorders of biliary tract	moderate_vs_none	m3_smk_ses_win	lifetime	Primary L1 logistic	digestive	OR	0.907432	0.087964	0.763729	1.07817	0.269473	FALSE	FALSE	-0.0971366	0.569484	576/576.0/576.3/576.4/576.5/576.8/576.9	K83/K83.2/K83.3/K83.4/K83.5/K83.8/K83.9/K87/K91.5	0.569484	[-0.2695428713680026,0.07526974373190419]
575.8	Other disorders of biliary tract	moderate_vs_none	m4_bmi	lifetime	Primary L1 logistic	digestive	OR	0.86531	0.0922653	0.722163	1.03683	0.116892	FALSE	FALSE	-0.144668	0.932214	576/576.0/576.3/576.4/576.5/576.8/576.9	K83/K83.2/K83.3/K83.4/K83.5/K83.8/K83.9/K87/K91.5	0.932214	[-0.325504107722963,0.036169049272242654]
575.8	Other disorders of biliary tract	severe_vs_none	m1_crude	lifetime	Primary L1 logistic	digestive	OR	0.779851	0.088702	0.655403	0.927929	0.00505931	FALSE	TRUE	-0.248652	2.29591	576/576.0/576.3/576.4/576.5/576.8/576.9	K83/K83.2/K83.3/K83.4/K83.5/K83.8/K83.9/K87/K91.5	2.29591	[-0.422505201606543,-0.07479968736337539]
575.8	Other disorders of biliary tract	severe_vs_none	m2_demo	lifetime	Primary L1 logistic	digestive	OR	0.90454	0.0935007	0.753078	1.08646	0.283259	FALSE	FALSE	-0.100329	0.547816	576/576.0/576.3/576.4/576.5/576.8/576.9	K83/K83.2/K83.3/K83.4/K83.5/K83.8/K83.9/K87/K91.5	0.547816	[-0.283586638494139,0.08292929293105844]
575.8	Other disorders of biliary tract	severe_vs_none	m3_smk_ses_win	lifetime	Primary L1 logistic	digestive	OR	0.894314	0.0935484	0.744494	1.07428	0.23247	FALSE	FALSE	-0.111699	0.633633	576/576.0/576.3/576.4/576.5/576.8/576.9	K83/K83.2/K83.3/K83.4/K83.5/K83.8/K83.9/K87/K91.5	0.633633	[-0.29505014067596147,0.07165284942035963]
575.8	Other disorders of biliary tract	severe_vs_none	m4_bmi	lifetime	Primary L1 logistic	digestive	OR	0.843387	0.103236	0.688894	1.03253	0.0989632	FALSE	FALSE	-0.170329	1.00453	576/576.0/576.3/576.4/576.5/576.8/576.9	K83/K83.2/K83.3/K83.4/K83.5/K83.8/K83.9/K87/K91.5	1.00453	[-0.37266755168303595,0.03200960809879361]
575.9	Nonspecific abnormal findings on radiological and other examination of biliary tract	severe_vs_none	m4_IPW	lifetime	IPW sensitivity	digestive	OR	0.801963		0.631762	1.01802	0.0697926	FALSE	FALSE		1.15619					450	179	271	0.808277	0.782178	0.81083	0.810469	0.811095	FALSE
575.9	Nonspecific abnormal findings on radiological and other examination of biliary tract	AHI≥15 vs <15	m1_crude	lifetime	Primary L1 logistic	digestive	OR	0.810087	0.0676493	0.709494	0.924943	0.00185001	FALSE	TRUE	-0.210613	2.73283	793.3	R93.2	2.73283	[-0.34320370571481174,-0.07802313717317666]
575.9	Nonspecific abnormal findings on radiological and other examination of biliary tract	AHI≥15 vs <15	m2_demo	lifetime	Primary L1 logistic	digestive	OR	0.758213	0.0689162	0.662414	0.867866	5.91069e-05	FALSE	TRUE	-0.276792	4.22836	793.3	R93.2	4.22836	[-0.4118648772475296,-0.14171823221456034]
575.9	Nonspecific abnormal findings on radiological and other examination of biliary tract	AHI≥15 vs <15	m3_smk_ses_win	lifetime	Primary L1 logistic	digestive	OR	0.754629	0.0689423	0.659249	0.863808	4.43523e-05	FALSE	TRUE	-0.28153	4.35308	793.3	R93.2	4.35308	[-0.41665398301067924,-0.14640511332386985]
575.9	Nonspecific abnormal findings on radiological and other examination of biliary tract	AHI≥15 vs <15	m4_bmi	lifetime	Primary L1 logistic	digestive	OR	0.803058	0.0717034	0.697771	0.924232	0.0022221	FALSE	TRUE	-0.219328	2.65324	793.3	R93.2	2.65324	[-0.35986404333920957,-0.07879181865641371]
575.9	Nonspecific abnormal findings on radiological and other examination of biliary tract	AHI≥5 vs <5	m1_crude	lifetime	Primary L1 logistic	digestive	OR	0.920345	0.0722131	0.798883	1.06028	0.250365	FALSE	FALSE	-0.0830063	0.601426	793.3	R93.2	0.601426	[-0.2245413215043227,0.05852875816343106]
575.9	Nonspecific abnormal findings on radiological and other examination of biliary tract	AHI≥5 vs <5	m2_demo	lifetime	Primary L1 logistic	digestive	OR	0.782842	0.0736711	0.677588	0.904447	0.000889908	FALSE	TRUE	-0.244824	3.05065	793.3	R93.2	3.05065	[-0.3892165409530302,-0.10043115864290642]
575.9	Nonspecific abnormal findings on radiological and other examination of biliary tract	AHI≥5 vs <5	m3_smk_ses_win	lifetime	Primary L1 logistic	digestive	OR	0.778117	0.0736943	0.673467	0.899028	0.000663293	FALSE	TRUE	-0.250879	3.17829	793.3	R93.2	3.17829	[-0.3953169632426121,-0.10644068390908598]
575.9	Nonspecific abnormal findings on radiological and other examination of biliary tract	AHI≥5 vs <5	m4_bmi	lifetime	Primary L1 logistic	digestive	OR	0.836226	0.0767692	0.719412	0.972008	0.0198174	FALSE	FALSE	-0.178856	1.70295	793.3	R93.2	1.70295	[-0.3293205918188836,-0.02839102819150771]
575.9	Nonspecific abnormal findings on radiological and other examination of biliary tract	mild_vs_none	m1_crude	lifetime	Primary L1 logistic	digestive	OR	1.04742	0.0830926	0.890002	1.23267	0.577167	FALSE	FALSE	0.0463264	0.238699	793.3	R93.2	0.238699	[-0.11653197984357341,0.20918483309415728]
575.9	Nonspecific abnormal findings on radiological and other examination of biliary tract	mild_vs_none	m2_demo	lifetime	Primary L1 logistic	digestive	OR	0.887306	0.0841102	0.752452	1.04633	0.155164	FALSE	FALSE	-0.119565	0.809209	793.3	R93.2	0.809209	[-0.28441776583607836,0.04528810286428071]
575.9	Nonspecific abnormal findings on radiological and other examination of biliary tract	mild_vs_none	m3_smk_ses_win	lifetime	Primary L1 logistic	digestive	OR	0.882116	0.0841297	0.748022	1.04025	0.13598	FALSE	FALSE	-0.125431	0.866524	793.3	R93.2	0.866524	[-0.2903227050360836,0.03945981415752295]
575.9	Nonspecific abnormal findings on radiological and other examination of biliary tract	mild_vs_none	m4_bmi	lifetime	Primary L1 logistic	digestive	OR	0.900465	0.0859077	0.760926	1.06559	0.222305	FALSE	FALSE	-0.104844	0.65305	793.3	R93.2	0.65305	[-0.2732195006140842,0.06353239469304894]
575.9	Nonspecific abnormal findings on radiological and other examination of biliary tract	moderate_vs_none	m1_crude	lifetime	Primary L1 logistic	digestive	OR	0.855725	0.0976705	0.706638	1.03627	0.110663	FALSE	FALSE	-0.155806	0.955997	793.3	R93.2	0.955997	[-0.3472366170413753,0.0356247444559985]
575.9	Nonspecific abnormal findings on radiological and other examination of biliary tract	moderate_vs_none	m2_demo	lifetime	Primary L1 logistic	digestive	OR	0.695763	0.100322	0.571567	0.846946	0.000299399	FALSE	TRUE	-0.362746	3.52375	793.3	R93.2	3.52375	[-0.5593736074211236,-0.16611870861294986]
575.9	Nonspecific abnormal findings on radiological and other examination of biliary tract	moderate_vs_none	m3_smk_ses_win	lifetime	Primary L1 logistic	digestive	OR	0.693155	0.100347	0.569396	0.843813	0.000259877	FALSE	TRUE	-0.366502	3.58523	793.3	R93.2	3.58523	[-0.5631789439294436,-0.1698241212511098]
575.9	Nonspecific abnormal findings on radiological and other examination of biliary tract	moderate_vs_none	m4_bmi	lifetime	Primary L1 logistic	digestive	OR	0.736952	0.105408	0.599399	0.906072	0.00378276	FALSE	TRUE	-0.305232	2.42219	793.3	R93.2	2.42219	[-0.5118271772407188,-0.09863702517369086]
575.9	Nonspecific abnormal findings on radiological and other examination of biliary tract	severe_vs_none	m1_crude	lifetime	Primary L1 logistic	digestive	OR	0.807929	0.0964956	0.668707	0.976136	0.0270865	FALSE	FALSE	-0.213281	1.56725	793.3	R93.2	1.56725	[-0.402409068523113,-0.024153282397068293]
575.9	Nonspecific abnormal findings on radiological and other examination of biliary tract	severe_vs_none	m2_demo	lifetime	Primary L1 logistic	digestive	OR	0.743336	0.101167	0.609638	0.906356	0.00336936	FALSE	TRUE	-0.296607	2.47245	793.3	R93.2	2.47245	[-0.4948894916001051,-0.09832363054324447]
575.9	Nonspecific abnormal findings on radiological and other examination of biliary tract	severe_vs_none	m3_smk_ses_win	lifetime	Primary L1 logistic	digestive	OR	0.739018	0.10132	0.605914	0.901362	0.00283654	FALSE	TRUE	-0.302433	2.54721	793.3	R93.2	2.54721	[-0.5010167448253248,-0.10384864043591194]
575.9	Nonspecific abnormal findings on radiological and other examination of biliary tract	severe_vs_none	m4_bmi	lifetime	Primary L1 logistic	digestive	OR	0.81083	0.111754	0.651336	1.00938	0.0605973	FALSE	FALSE	-0.209697	1.21755	793.3	R93.2	1.21755	[-0.42872997315053796,0.009336052114260557]
577	Diseases of pancreas	severe_vs_none	m4_IPW	lifetime	IPW sensitivity	digestive	OR	0.785544		0.592959	1.04068	0.0925484	FALSE	FALSE		1.03363					312	140	172	0.996884	0.768131	0.835817			FALSE
577	Diseases of pancreas	AHI≥15 vs <15	m1_crude	lifetime	Primary L1 logistic	digestive	OR	0.96704	0.0788138	0.828625	1.12858	0.670652	FALSE	FALSE	-0.0335158	0.173503	577/577.8/577.9/579.4	K86.8/K86.9/K90.3	0.173503	[-0.18798805498017462,0.1209564360385438]
577	Diseases of pancreas	AHI≥15 vs <15	m2_demo	lifetime	Primary L1 logistic	digestive	OR	0.857201	0.0800763	0.732692	1.00287	0.0543298	FALSE	FALSE	-0.154083	1.26496	577/577.8/577.9/579.4	K86.8/K86.9/K90.3	1.26496	[-0.3110293936692644,0.0028640096261794146]
577	Diseases of pancreas	AHI≥15 vs <15	m3_smk_ses_win	lifetime	Primary L1 logistic	digestive	OR	0.851707	0.0801054	0.727955	0.996497	0.0450948	FALSE	FALSE	-0.160513	1.34587	577/577.8/577.9/579.4	K86.8/K86.9/K90.3	1.34587	[-0.3175163821752893,-0.003509057804902488]
577	Diseases of pancreas	AHI≥15 vs <15	m4_bmi	lifetime	Primary L1 logistic	digestive	OR	0.863928	0.0829018	0.734364	1.01635	0.0776768	FALSE	FALSE	-0.146266	1.10971	577/577.8/577.9/579.4	K86.8/K86.9/K90.3	1.10971	[-0.308750439787975,0.016218575052709377]
577	Diseases of pancreas	AHI≥5 vs <5	m1_crude	lifetime	Primary L1 logistic	digestive	OR	1.07314	0.0886823	0.90192	1.27685	0.426072	FALSE	FALSE	0.0705849	0.370517	577/577.8/577.9/579.4	K86.8/K86.9/K90.3	0.370517	[-0.10322913902647143,0.24439898621710013]
577	Diseases of pancreas	AHI≥5 vs <5	m2_demo	lifetime	Primary L1 logistic	digestive	OR	0.844661	0.089876	0.708239	1.00736	0.0603305	FALSE	FALSE	-0.16882	1.21946	577/577.8/577.9/579.4	K86.8/K86.9/K90.3	1.21946	[-0.34497425243332985,0.007333315716521349]
577	Diseases of pancreas	AHI≥5 vs <5	m3_smk_ses_win	lifetime	Primary L1 logistic	digestive	OR	0.837597	0.0898841	0.702305	0.998952	0.0486524	FALSE	FALSE	-0.177218	1.3129	577/577.8/577.9/579.4	K86.8/K86.9/K90.3	1.3129	[-0.35338742119168265,-0.0010481555635059314]
577	Diseases of pancreas	AHI≥5 vs <5	m4_bmi	lifetime	Primary L1 logistic	digestive	OR	0.851379	0.0928021	0.70979	1.02121	0.0829583	FALSE	FALSE	-0.160898	1.08114	577/577.8/577.9/579.4	K86.8/K86.9/K90.3	1.08114	[-0.3427866555696205,0.020990979032210894]
577	Diseases of pancreas	mild_vs_none	m1_crude	lifetime	Primary L1 logistic	digestive	OR	1.12986	0.10243	0.924346	1.38106	0.233287	FALSE	FALSE	0.12209	0.63211	577/577.8/577.9/579.4	K86.8/K86.9/K90.3	0.63211	[-0.07866915272747985,0.32284907148120445]
577	Diseases of pancreas	mild_vs_none	m2_demo	lifetime	Primary L1 logistic	digestive	OR	0.903254	0.103188	0.737863	1.10572	0.324093	FALSE	FALSE	-0.101752	0.48933	577/577.8/577.9/579.4	K86.8/K86.9/K90.3	0.48933	[-0.30399700112486533,0.10049316673058507]
577	Diseases of pancreas	mild_vs_none	m3_smk_ses_win	lifetime	Primary L1 logistic	digestive	OR	0.897311	0.103201	0.73299	1.09847	0.293754	FALSE	FALSE	-0.108353	0.532017	577/577.8/577.9/579.4	K86.8/K86.9/K90.3	0.532017	[-0.3106227404196979,0.09391696576003633]
577	Diseases of pancreas	mild_vs_none	m4_bmi	lifetime	Primary L1 logistic	digestive	OR	0.892163	0.104968	0.726266	1.09596	0.27701	FALSE	FALSE	-0.114106	0.557504	577/577.8/577.9/579.4	K86.8/K86.9/K90.3	0.557504	[-0.31983870435274425,0.09162665907598773]
577	Diseases of pancreas	moderate_vs_none	m1_crude	lifetime	Primary L1 logistic	digestive	OR	1.07345	0.114662	0.8574	1.34395	0.536453	FALSE	FALSE	0.0708822	0.270468	577/577.8/577.9/579.4	K86.8/K86.9/K90.3	0.270468	[-0.1538503961435866,0.29561470771699405]
577	Diseases of pancreas	moderate_vs_none	m2_demo	lifetime	Primary L1 logistic	digestive	OR	0.7967	0.116807	0.633677	1.00166	0.0516849	FALSE	FALSE	-0.227277	1.28664	577/577.8/577.9/579.4	K86.8/K86.9/K90.3	1.28664	[-0.45621526655255884,0.001660409764697085]
577	Diseases of pancreas	moderate_vs_none	m3_smk_ses_win	lifetime	Primary L1 logistic	digestive	OR	0.791388	0.116793	0.629469	0.994956	0.0451496	FALSE	FALSE	-0.233967	1.34535	577/577.8/577.9/579.4	K86.8/K86.9/K90.3	1.34535	[-0.46287818532324465,-0.005056443144540235]
577	Diseases of pancreas	moderate_vs_none	m4_bmi	lifetime	Primary L1 logistic	digestive	OR	0.800664	0.121996	0.630388	1.01694	0.0684084	FALSE	FALSE	-0.222313	1.16489	577/577.8/577.9/579.4	K86.8/K86.9/K90.3	1.16489	[-0.4614203441801008,0.016793533634670177]
577	Diseases of pancreas	severe_vs_none	m1_crude	lifetime	Primary L1 logistic	digestive	OR	0.997592	0.113967	0.797892	1.24727	0.983121	FALSE	FALSE	-0.00241119	0.00739324	577/577.8/577.9/579.4	K86.8/K86.9/K90.3	0.00739324	[-0.22578252749653444,0.22096015505244437]
577	Diseases of pancreas	severe_vs_none	m2_demo	lifetime	Primary L1 logistic	digestive	OR	0.825173	0.1184	0.654278	1.0407	0.104591	FALSE	FALSE	-0.192162	0.980506	577/577.8/577.9/579.4	K86.8/K86.9/K90.3	0.980506	[-0.4242222077225184,0.03989745078476653]
577	Diseases of pancreas	severe_vs_none	m3_smk_ses_win	lifetime	Primary L1 logistic	digestive	OR	0.819059	0.118456	0.64936	1.03311	0.0919861	FALSE	FALSE	-0.199599	1.03628	577/577.8/577.9/579.4	K86.8/K86.9/K90.3	1.03628	[-0.43176797042814863,0.03256949858521804]
577	Diseases of pancreas	severe_vs_none	m4_bmi	lifetime	Primary L1 logistic	digestive	OR	0.835817	0.129466	0.648499	1.07724	0.165971	FALSE	FALSE	-0.179346	0.779968	577/577.8/577.9/579.4	K86.8/K86.9/K90.3	0.779968	[-0.43309519079474446,0.0744040314544182]
577.1	Acute pancreatitis	severe_vs_none	m4_IPW	lifetime	IPW sensitivity	digestive	OR	0.85005		0.70724	1.0217	0.0834118	FALSE	FALSE		1.07877					757	361	396	1.11736	0.78732	0.832975	0.832403	0.833769	FALSE
577.1	Acute pancreatitis	AHI≥15 vs <15	m1_crude	lifetime	Primary L1 logistic	digestive	OR	1.12592	0.0496145	1.02158	1.2409	0.016832	FALSE	TRUE	0.118596	1.77386	577.0	B25.2/K85	1.77386	[0.021353753977874923,0.21583898845924324]
577.1	Acute pancreatitis	AHI≥15 vs <15	m2_demo	lifetime	Primary L1 logistic	digestive	OR	1.04263	0.0507372	0.943936	1.15164	0.410621	FALSE	FALSE	0.0417466	0.386558	577.0	B25.2/K85	0.386558	[-0.05769653821162423,0.1411898116354518]
577.1	Acute pancreatitis	AHI≥15 vs <15	m3_smk_ses_win	lifetime	Primary L1 logistic	digestive	OR	1.03221	0.0508094	0.934373	1.1403	0.532633	FALSE	FALSE	0.0317046	0.273572	577.0	B25.2/K85	0.273572	[-0.067879900653063,0.13128915960346804]
577.1	Acute pancreatitis	AHI≥15 vs <15	m4_bmi	lifetime	Primary L1 logistic	digestive	OR	0.952116	0.0528228	0.858474	1.05597	0.352931	FALSE	FALSE	-0.0490681	0.452311	577.0	B25.2/K85	0.452311	[-0.15259889340356536,0.05446263509333839]
577.1	Acute pancreatitis	AHI≥5 vs <5	m1_crude	lifetime	Primary L1 logistic	digestive	OR	1.19069	0.0578276	1.06311	1.33359	0.0025426	FALSE	TRUE	0.174537	2.59472	577.0	B25.2/K85	2.59472	[0.06119668687858505,0.28787655809526597]
577.1	Acute pancreatitis	AHI≥5 vs <5	m2_demo	lifetime	Primary L1 logistic	digestive	OR	1.00287	0.0589767	0.893393	1.12576	0.961273	FALSE	FALSE	0.00286365	0.017153	577.0	B25.2/K85	0.017153	[-0.11272850367021633,0.11845579604347281]
577.1	Acute pancreatitis	AHI≥5 vs <5	m3_smk_ses_win	lifetime	Primary L1 logistic	digestive	OR	0.989501	0.0590508	0.881357	1.11091	0.858141	FALSE	FALSE	-0.0105548	0.0664415	577.0	B25.2/K85	0.0664415	[-0.1262922433476897,0.10518259460472082]
577.1	Acute pancreatitis	AHI≥5 vs <5	m4_bmi	lifetime	Primary L1 logistic	digestive	OR	0.904516	0.0609821	0.802617	1.01935	0.0998362	FALSE	FALSE	-0.100355	1.00071	577.0	B25.2/K85	1.00071	[-0.21987772447392886,0.019167633902559822]
577.1	Acute pancreatitis	mild_vs_none	m1_crude	lifetime	Primary L1 logistic	digestive	OR	1.15388	0.0673514	1.01119	1.31671	0.033573	FALSE	FALSE	0.143133	1.47401	577.0	B25.2/K85	1.47401	[0.011126410370106421,0.27513886298131596]
577.1	Acute pancreatitis	mild_vs_none	m2_demo	lifetime	Primary L1 logistic	digestive	OR	0.97829	0.0681969	0.855891	1.11819	0.747571	FALSE	FALSE	-0.0219487	0.126347	577.0	B25.2/K85	0.126347	[-0.15561227620406454,0.11171483190269256]
577.1	Acute pancreatitis	mild_vs_none	m3_smk_ses_win	lifetime	Primary L1 logistic	digestive	OR	0.969851	0.0683045	0.848329	1.10878	0.654026	FALSE	FALSE	-0.0306125	0.184405	577.0	B25.2/K85	0.184405	[-0.16448676892173641,0.10326186855250456]
577.1	Acute pancreatitis	mild_vs_none	m4_bmi	lifetime	Primary L1 logistic	digestive	OR	0.911963	0.0694218	0.795949	1.04489	0.184349	FALSE	FALSE	-0.0921562	0.73436	577.0	B25.2/K85	0.73436	[-0.22822036392813633,0.04390792358152966]
577.1	Acute pancreatitis	moderate_vs_none	m1_crude	lifetime	Primary L1 logistic	digestive	OR	1.32634	0.0716545	1.15256	1.52633	8.09732e-05	FALSE	TRUE	0.282426	4.09166	577.0	B25.2/K85	4.09166	[0.14198616227358357,0.4228668206963954]
577.1	Acute pancreatitis	moderate_vs_none	m2_demo	lifetime	Primary L1 logistic	digestive	OR	1.05021	0.07375	0.908868	1.21354	0.5065	FALSE	FALSE	0.0489919	0.29542	577.0	B25.2/K85	0.29542	[-0.09555544332043474,0.1935392394429954]
577.1	Acute pancreatitis	moderate_vs_none	m3_smk_ses_win	lifetime	Primary L1 logistic	digestive	OR	1.03241	0.0738546	0.893275	1.19321	0.665874	FALSE	FALSE	0.0318917	0.176608	577.0	B25.2/K85	0.176608	[-0.11286069763384621,0.1766440904104613]
577.1	Acute pancreatitis	moderate_vs_none	m4_bmi	lifetime	Primary L1 logistic	digestive	OR	0.949338	0.0770553	0.816265	1.1041	0.499853	FALSE	FALSE	-0.0519908	0.301157	577.0	B25.2/K85	0.301157	[-0.2030164501040733,0.09903482284730522]
577.1	Acute pancreatitis	severe_vs_none	m1_crude	lifetime	Primary L1 logistic	digestive	OR	1.11702	0.0730164	0.968073	1.28888	0.129626	FALSE	FALSE	0.110662	0.887308	577.0	B25.2/K85	0.887308	[-0.032447386176576526,0.2537715539009805]
577.1	Acute pancreatitis	severe_vs_none	m2_demo	lifetime	Primary L1 logistic	digestive	OR	0.972498	0.0769487	0.836353	1.1308	0.71704	FALSE	FALSE	-0.0278876	0.144457	577.0	B25.2/K85	0.144457	[-0.17870431033572204,0.12292909979639483]
577.1	Acute pancreatitis	severe_vs_none	m3_smk_ses_win	lifetime	Primary L1 logistic	digestive	OR	0.961169	0.0770009	0.826526	1.11775	0.607011	FALSE	FALSE	-0.039605	0.216804	577.0	B25.2/K85	0.216804	[-0.19052406602548258,0.11131397799758394]
577.1	Acute pancreatitis	severe_vs_none	m4_bmi	lifetime	Primary L1 logistic	digestive	OR	0.832975	0.0844936	0.705848	0.982999	0.0305489	FALSE	FALSE	-0.182751	1.515	577.0	B25.2/K85	1.515	[-0.34835581050366765,-0.01714680593234008]
577.2	Chronic pancreatitis	severe_vs_none	m4_IPW	lifetime	IPW sensitivity	digestive	OR	0.896892		0.655142	1.22785	0.4971	FALSE	FALSE		0.303556					230	104	126	1.01093	0.822272	0.869989			FALSE
577.2	Chronic pancreatitis	AHI≥15 vs <15	m1_crude	lifetime	Primary L1 logistic	digestive	OR	0.956219	0.0951459	0.793541	1.15225	0.637985	FALSE	FALSE	-0.0447678	0.195189	577.1	K86.0/K86.1	0.195189	[-0.23125038884588772,0.14171474808408074]
577.2	Chronic pancreatitis	AHI≥15 vs <15	m2_demo	lifetime	Primary L1 logistic	digestive	OR	0.852296	0.0968357	0.704959	1.03043	0.0988534	FALSE	FALSE	-0.159821	1.00501	577.1	K86.0/K86.1	1.00501	[-0.34961582658607215,0.02997315495068323]
577.2	Chronic pancreatitis	AHI≥15 vs <15	m3_smk_ses_win	lifetime	Primary L1 logistic	digestive	OR	0.838014	0.0968732	0.693095	1.01323	0.0681158	FALSE	FALSE	-0.17672	1.16675	577.1	K86.0/K86.1	1.16675	[-0.3665878029151309,0.013148040087491764]
577.2	Chronic pancreatitis	AHI≥15 vs <15	m4_bmi	lifetime	Primary L1 logistic	digestive	OR	0.880694	0.100798	0.722812	1.07306	0.207529	FALSE	FALSE	-0.127045	0.682922	577.1	K86.0/K86.1	0.682922	[-0.32460542841446516,0.07051566258677552]
577.2	Chronic pancreatitis	AHI≥5 vs <5	m1_crude	lifetime	Primary L1 logistic	digestive	OR	0.98206	0.104789	0.799726	1.20596	0.86284	FALSE	FALSE	-0.0181034	0.0640697	577.1	K86.0/K86.1	0.0640697	[-0.22348631387715845,0.18727958564508762]
577.2	Chronic pancreatitis	AHI≥5 vs <5	m2_demo	lifetime	Primary L1 logistic	digestive	OR	0.793537	0.106653	0.64385	0.978025	0.0301359	FALSE	FALSE	-0.231255	1.52092	577.1	K86.0/K86.1	1.52092	[-0.44029023368426473,-0.0222196043926825]
577.2	Chronic pancreatitis	AHI≥5 vs <5	m3_smk_ses_win	lifetime	Primary L1 logistic	digestive	OR	0.778184	0.106584	0.631477	0.958973	0.0186222	FALSE	FALSE	-0.250793	1.72997	577.1	K86.0/K86.1	1.72997	[-0.45969336680842354,-0.04189219695738089]
577.2	Chronic pancreatitis	AHI≥5 vs <5	m4_bmi	lifetime	Primary L1 logistic	digestive	OR	0.81927	0.110767	0.659389	1.01792	0.0719157	FALSE	FALSE	-0.199342	1.14318	577.1	K86.0/K86.1	1.14318	[-0.41644157831627304,0.01775737029880453]
577.2	Chronic pancreatitis	mild_vs_none	m1_crude	lifetime	Primary L1 logistic	digestive	OR	1.01088	0.122683	0.794823	1.28566	0.929732	FALSE	FALSE	0.0108184	0.0316422	577.1	K86.0/K86.1	0.0316422	[-0.22963611261932762,0.2512730118746468]
577.2	Chronic pancreatitis	mild_vs_none	m2_demo	lifetime	Primary L1 logistic	digestive	OR	0.824623	0.123782	0.646982	1.05104	0.119276	FALSE	FALSE	-0.192829	0.923446	577.1	K86.0/K86.1	0.923446	[-0.4354368780087414,0.0497782580926642]
577.2	Chronic pancreatitis	mild_vs_none	m3_smk_ses_win	lifetime	Primary L1 logistic	digestive	OR	0.816602	0.123768	0.640706	1.04079	0.101637	FALSE	FALSE	-0.202604	0.992947	577.1	K86.0/K86.1	0.992947	[-0.4451839761185843,0.039976562506190916]
577.2	Chronic pancreatitis	mild_vs_none	m4_bmi	lifetime	Primary L1 logistic	digestive	OR	0.836298	0.126203	0.653036	1.07099	0.156618	FALSE	FALSE	-0.178771	0.805158	577.1	K86.0/K86.1	0.805158	[-0.4261229714313963,0.06858182688501102]
577.2	Chronic pancreatitis	moderate_vs_none	m1_crude	lifetime	Primary L1 logistic	digestive	OR	0.908579	0.140466	0.689918	1.19654	0.494899	FALSE	FALSE	-0.0958735	0.305483	577.1	K86.0/K86.1	0.305483	[-0.3711822690297541,0.17943528175933005]
577.2	Chronic pancreatitis	moderate_vs_none	m2_demo	lifetime	Primary L1 logistic	digestive	OR	0.679015	0.143231	0.512815	0.899078	0.00687738	FALSE	TRUE	-0.387113	2.16258	577.1	K86.0/K86.1	2.16258	[-0.6678392997044101,-0.1063859045389256]
577.2	Chronic pancreatitis	moderate_vs_none	m3_smk_ses_win	lifetime	Primary L1 logistic	digestive	OR	0.673374	0.143068	0.508717	0.891326	0.00570816	FALSE	TRUE	-0.395454	2.2435	577.1	K86.0/K86.1	2.2435	[-0.6758624297031554,-0.11504510547259073]
577.2	Chronic pancreatitis	moderate_vs_none	m4_bmi	lifetime	Primary L1 logistic	digestive	OR	0.667568	0.149385	0.498125	0.894649	0.00682683	FALSE	TRUE	-0.404114	2.16578	577.1	K86.0/K86.1	2.16578	[-0.6969033694007003,-0.11132365701294084]
577.2	Chronic pancreatitis	severe_vs_none	m1_crude	lifetime	Primary L1 logistic	digestive	OR	1.00996	0.132588	0.778835	1.30968	0.940404	FALSE	FALSE	0.0099126	0.0266856	577.1	K86.0/K86.1	0.0266856	[-0.2499557652148236,0.26978097441041987]
577.2	Chronic pancreatitis	severe_vs_none	m2_demo	lifetime	Primary L1 logistic	digestive	OR	0.806161	0.138533	0.614472	1.05765	0.119857	FALSE	FALSE	-0.215471	0.921337	577.1	K86.0/K86.1	0.921337	[-0.48699173675260776,0.056049176181110355]
577.2	Chronic pancreatitis	severe_vs_none	m3_smk_ses_win	lifetime	Primary L1 logistic	digestive	OR	0.787165	0.138597	0.599918	1.03285	0.0842176	FALSE	FALSE	-0.239318	1.0746	577.1	K86.0/K86.1	1.0746	[-0.5109620812244149,0.0323265608619617]
577.2	Chronic pancreatitis	severe_vs_none	m4_bmi	lifetime	Primary L1 logistic	digestive	OR	0.869989	0.152552	0.64515	1.17318	0.361259	FALSE	FALSE	-0.139275	0.442181	577.1	K86.0/K86.1	0.442181	[-0.4382716846869669,0.1597212249469117]
577.3	Cyst and pseudocyst of pancreas	severe_vs_none	m4_IPW	lifetime	IPW sensitivity	digestive	OR	0.831552		0.654411	1.05664	0.13125	FALSE	FALSE		0.881902					455	197	258	0.934922	0.769673	0.825319	0.824937	0.826471	FALSE
577.3	Cyst and pseudocyst of pancreas	AHI≥15 vs <15	m1_crude	lifetime	Primary L1 logistic	digestive	OR	0.97182	0.0663618	0.853294	1.10681	0.666656	FALSE	FALSE	-0.0285848	0.176098	577.2	K86.2/K86.3	0.176098	[-0.15865166392366703,0.10148196838652257]
577.3	Cyst and pseudocyst of pancreas	AHI≥15 vs <15	m2_demo	lifetime	Primary L1 logistic	digestive	OR	0.852589	0.0674403	0.747024	0.973072	0.0180433	FALSE	TRUE	-0.159478	1.74368	577.2	K86.2/K86.3	1.74368	[-0.2916585783655259,-0.027297378716217763]
577.3	Cyst and pseudocyst of pancreas	AHI≥15 vs <15	m3_smk_ses_win	lifetime	Primary L1 logistic	digestive	OR	0.851701	0.0674649	0.746209	0.972105	0.0173449	FALSE	TRUE	-0.16052	1.76083	577.2	K86.2/K86.3	1.76083	[-0.29274910529483017,-0.028291428419418063]
577.3	Cyst and pseudocyst of pancreas	AHI≥15 vs <15	m4_bmi	lifetime	Primary L1 logistic	digestive	OR	0.886914	0.0696702	0.77371	1.01668	0.0849795	FALSE	FALSE	-0.120007	1.07069	577.2	K86.2/K86.3	1.07069	[-0.25655788025631954,0.0165443741231856]
577.3	Cyst and pseudocyst of pancreas	AHI≥5 vs <5	m1_crude	lifetime	Primary L1 logistic	digestive	OR	0.987334	0.0732764	0.855246	1.13982	0.861901	FALSE	FALSE	-0.0127468	0.0645426	577.2	K86.2/K86.3	0.0645426	[-0.15636577741835692,0.13087223684245833]
577.3	Cyst and pseudocyst of pancreas	AHI≥5 vs <5	m2_demo	lifetime	Primary L1 logistic	digestive	OR	0.755932	0.074293	0.653498	0.874422	0.000165736	FALSE	TRUE	-0.279804	3.78058	577.2	K86.2/K86.3	3.78058	[-0.42541542200424465,-0.13419231354515548]
577.3	Cyst and pseudocyst of pancreas	AHI≥5 vs <5	m3_smk_ses_win	lifetime	Primary L1 logistic	digestive	OR	0.754286	0.0743153	0.652047	0.872556	0.000147989	FALSE	TRUE	-0.281983	3.82977	577.2	K86.2/K86.3	3.82977	[-0.42763860358644,-0.13632813335115054]
577.3	Cyst and pseudocyst of pancreas	AHI≥5 vs <5	m4_bmi	lifetime	Primary L1 logistic	digestive	OR	0.78389	0.0766812	0.674503	0.911017	0.00149679	FALSE	TRUE	-0.243486	2.82484	577.2	K86.2/K86.3	2.82484	[-0.393778458840878,-0.09319379324332167]
577.3	Cyst and pseudocyst of pancreas	mild_vs_none	m1_crude	lifetime	Primary L1 logistic	digestive	OR	1.00473	0.0859654	0.848937	1.18911	0.956219	FALSE	FALSE	0.0047194	0.0194426	577.2	K86.2/K86.3	0.0194426	[-0.16376977294395428,0.17320856470472323]
577.3	Cyst and pseudocyst of pancreas	mild_vs_none	m2_demo	lifetime	Primary L1 logistic	digestive	OR	0.783019	0.0866368	0.660735	0.927936	0.00475386	FALSE	TRUE	-0.244598	2.32295	577.2	K86.2/K86.3	2.32295	[-0.4144026828659877,-0.07479283520624055]
577.3	Cyst and pseudocyst of pancreas	mild_vs_none	m3_smk_ses_win	lifetime	Primary L1 logistic	digestive	OR	0.780438	0.0866717	0.658512	0.92494	0.00423354	FALSE	TRUE	-0.2479	2.3733	577.2	K86.2/K86.3	2.3733	[-0.417773197546328,-0.07802628569918257]
577.3	Cyst and pseudocyst of pancreas	mild_vs_none	m4_bmi	lifetime	Primary L1 logistic	digestive	OR	0.79374	0.0881282	0.667826	0.943394	0.00876261	FALSE	FALSE	-0.231	2.05737	577.2	K86.2/K86.3	2.05737	[-0.4037279364322093,-0.058271732574177865]
577.3	Cyst and pseudocyst of pancreas	moderate_vs_none	m1_crude	lifetime	Primary L1 logistic	digestive	OR	1.01787	0.0950932	0.844791	1.22641	0.852235	FALSE	FALSE	0.0177128	0.0694406	577.2	K86.2/K86.3	0.0694406	[-0.168666437333253,0.20409195907404712]
577.3	Cyst and pseudocyst of pancreas	moderate_vs_none	m2_demo	lifetime	Primary L1 logistic	digestive	OR	0.728833	0.0966584	0.603049	0.880854	0.00106618	FALSE	TRUE	-0.31631	2.97217	577.2	K86.2/K86.3	2.97217	[-0.5057572583638245,-0.1268633019886433]
577.3	Cyst and pseudocyst of pancreas	moderate_vs_none	m3_smk_ses_win	lifetime	Primary L1 logistic	digestive	OR	0.725414	0.0966991	0.600172	0.876791	0.000901107	FALSE	TRUE	-0.321013	3.04522	577.2	K86.2/K86.3	3.04522	[-0.5105397521052353,-0.13148629226369518]
577.3	Cyst and pseudocyst of pancreas	moderate_vs_none	m4_bmi	lifetime	Primary L1 logistic	digestive	OR	0.74286	0.100561	0.609971	0.904701	0.00311778	FALSE	TRUE	-0.297247	2.50615	577.2	K86.2/K86.3	2.50615	[-0.4943434532677304,-0.10015060996611741]
577.3	Cyst and pseudocyst of pancreas	severe_vs_none	m1_crude	lifetime	Primary L1 logistic	digestive	OR	0.934488	0.0947986	0.776034	1.12529	0.474767	FALSE	FALSE	-0.0677568	0.323519	577.2	K86.2/K86.3	0.323519	[-0.25355861375073596,0.11804508478665396]
577.3	Cyst and pseudocyst of pancreas	severe_vs_none	m2_demo	lifetime	Primary L1 logistic	digestive	OR	0.77929	0.0982776	0.642754	0.944829	0.0111671	FALSE	TRUE	-0.249372	1.95206	577.2	K86.2/K86.3	1.95206	[-0.4419928889623275,-0.056751607946445126]
577.3	Cyst and pseudocyst of pancreas	severe_vs_none	m3_smk_ses_win	lifetime	Primary L1 logistic	digestive	OR	0.777013	0.0983433	0.640794	0.94219	0.0103034	FALSE	TRUE	-0.252298	1.98702	577.2	K86.2/K86.3	1.98702	[-0.4450469936447226,-0.05954820811955336]
577.3	Cyst and pseudocyst of pancreas	severe_vs_none	m4_bmi	lifetime	Primary L1 logistic	digestive	OR	0.825319	0.106883	0.669333	1.01766	0.0724595	FALSE	FALSE	-0.191986	1.1399	577.2	K86.2/K86.3	1.1399	[-0.4014729662751034,0.017501433546683987]
578	Gastrointestinal hemorrhage	AHI≥15 vs <15	m1_crude	lifetime	Primary L1 omitted from summary	digestive	beta_log_odds										578
578	Gastrointestinal hemorrhage	AHI≥15 vs <15	m2_demo	lifetime	Primary L1 omitted from summary	digestive	beta_log_odds										578
578	Gastrointestinal hemorrhage	AHI≥15 vs <15	m3_smk_ses_win	lifetime	Primary L1 omitted from summary	digestive	beta_log_odds										578
578	Gastrointestinal hemorrhage	AHI≥15 vs <15	m4_bmi	lifetime	Primary L1 omitted from summary	digestive	beta_log_odds										578
578	Gastrointestinal hemorrhage	AHI≥5 vs <5	m1_crude	lifetime	Primary L1 omitted from summary	digestive	beta_log_odds										578
578	Gastrointestinal hemorrhage	AHI≥5 vs <5	m2_demo	lifetime	Primary L1 omitted from summary	digestive	beta_log_odds										578
578	Gastrointestinal hemorrhage	AHI≥5 vs <5	m3_smk_ses_win	lifetime	Primary L1 omitted from summary	digestive	beta_log_odds										578
578	Gastrointestinal hemorrhage	AHI≥5 vs <5	m4_bmi	lifetime	Primary L1 omitted from summary	digestive	beta_log_odds										578
578	Gastrointestinal hemorrhage	mild_vs_none	m1_crude	lifetime	Primary L1 omitted from summary	digestive	beta_log_odds										578
578	Gastrointestinal hemorrhage	mild_vs_none	m2_demo	lifetime	Primary L1 omitted from summary	digestive	beta_log_odds										578
578	Gastrointestinal hemorrhage	mild_vs_none	m3_smk_ses_win	lifetime	Primary L1 omitted from summary	digestive	beta_log_odds										578
578	Gastrointestinal hemorrhage	mild_vs_none	m4_bmi	lifetime	Primary L1 omitted from summary	digestive	beta_log_odds										578
578	Gastrointestinal hemorrhage	moderate_vs_none	m1_crude	lifetime	Primary L1 omitted from summary	digestive	beta_log_odds										578
578	Gastrointestinal hemorrhage	moderate_vs_none	m2_demo	lifetime	Primary L1 omitted from summary	digestive	beta_log_odds										578
578	Gastrointestinal hemorrhage	moderate_vs_none	m3_smk_ses_win	lifetime	Primary L1 omitted from summary	digestive	beta_log_odds										578
578	Gastrointestinal hemorrhage	moderate_vs_none	m4_bmi	lifetime	Primary L1 omitted from summary	digestive	beta_log_odds										578
578	Gastrointestinal hemorrhage	severe_vs_none	m1_crude	lifetime	Primary L1 omitted from summary	digestive	beta_log_odds										578
578	Gastrointestinal hemorrhage	severe_vs_none	m2_demo	lifetime	Primary L1 omitted from summary	digestive	beta_log_odds										578
578	Gastrointestinal hemorrhage	severe_vs_none	m3_smk_ses_win	lifetime	Primary L1 omitted from summary	digestive	beta_log_odds										578
578	Gastrointestinal hemorrhage	severe_vs_none	m4_bmi	lifetime	Primary L1 omitted from summary	digestive	beta_log_odds										578
578.1	Hematemesis	severe_vs_none	m4_IPW	lifetime	IPW sensitivity	digestive	OR	1.20686		0.9803	1.48577	0.076327	FALSE	FALSE		1.11732					635	306	329	1.14	1.14395	1.15445	1.15617	1.15578	FALSE
578.1	Hematemesis	AHI≥15 vs <15	m1_crude	lifetime	Primary L1 logistic	digestive	OR	1.09884	0.0562119	0.984205	1.22682	0.0935953	FALSE	FALSE	0.0942522	1.02875	578.0	K92.0	1.02875	[-0.015921135369624792,0.2044256140292658]
578.1	Hematemesis	AHI≥15 vs <15	m2_demo	lifetime	Primary L1 logistic	digestive	OR	1.09052	0.0579657	0.973405	1.22173	0.13493	FALSE	FALSE	0.0866553	0.869892	578.0	K92.0	0.869892	[-0.026955384732392174,0.20026596808612998]
578.1	Hematemesis	AHI≥15 vs <15	m3_smk_ses_win	lifetime	Primary L1 logistic	digestive	OR	1.07195	0.0579673	0.956826	1.20093	0.230679	FALSE	FALSE	0.0694803	0.636993	578.0	K92.0	0.636993	[-0.04413349219437375,0.18309416958003766]
578.1	Hematemesis	AHI≥15 vs <15	m4_bmi	lifetime	Primary L1 logistic	digestive	OR	1.11732	0.061066	0.991285	1.25938	0.069275	FALSE	FALSE	0.110934	1.15942	578.0	K92.0	1.15942	[-0.00875333507816578,0.23062112691859796]
578.1	Hematemesis	AHI≥5 vs <5	m1_crude	lifetime	Primary L1 logistic	digestive	OR	1.09312	0.0640693	0.964119	1.23937	0.164638	FALSE	FALSE	0.0890334	0.783471	578.0	K92.0	0.783471	[-0.03654011386123926,0.2146069569080891]
578.1	Hematemesis	AHI≥5 vs <5	m2_demo	lifetime	Primary L1 logistic	digestive	OR	1.07936	0.0662463	0.94793	1.22901	0.249014	FALSE	FALSE	0.0763652	0.603776	578.0	K92.0	0.603776	[-0.053475096223379426,0.20620552744068754]
578.1	Hematemesis	AHI≥5 vs <5	m3_smk_ses_win	lifetime	Primary L1 logistic	digestive	OR	1.05813	0.066221	0.929334	1.20478	0.393515	FALSE	FALSE	0.0565037	0.405038	578.0	K92.0	0.405038	[-0.07328712085381694,0.18629455796367733]
578.1	Hematemesis	AHI≥5 vs <5	m4_bmi	lifetime	Primary L1 logistic	digestive	OR	1.10255	0.0693352	0.962454	1.26304	0.159127	FALSE	FALSE	0.097625	0.798257	578.0	K92.0	0.798257	[-0.03826950720948058,0.23351947347110374]
578.1	Hematemesis	mild_vs_none	m1_crude	lifetime	Primary L1 logistic	digestive	OR	1.04647	0.0754627	0.902596	1.21328	0.547214	FALSE	FALSE	0.045424	0.261843	578.0	K92.0	0.261843	[-0.10248020332321056,0.19332820257880018]
578.1	Hematemesis	mild_vs_none	m2_demo	lifetime	Primary L1 logistic	digestive	OR	1.05869	0.077321	0.909813	1.23192	0.460771	FALSE	FALSE	0.0570302	0.336514	578.0	K92.0	0.336514	[-0.09451612345813339,0.20857649239810622]
578.1	Hematemesis	mild_vs_none	m3_smk_ses_win	lifetime	Primary L1 logistic	digestive	OR	1.04675	0.0773319	0.899533	1.21806	0.554651	FALSE	FALSE	0.0456881	0.25598	578.0	K92.0	0.25598	[-0.1058796972004285,0.1972558647192988]
578.1	Hematemesis	mild_vs_none	m4_bmi	lifetime	Primary L1 logistic	digestive	OR	1.06631	0.079393	0.912653	1.24585	0.418664	FALSE	FALSE	0.0642083	0.378134	578.0	K92.0	0.378134	[-0.09139900414719364,0.2198156720810896]
578.1	Hematemesis	moderate_vs_none	m1_crude	lifetime	Primary L1 logistic	digestive	OR	1.11023	0.082268	0.944902	1.30449	0.203705	FALSE	FALSE	0.104568	0.690998	578.0	K92.0	0.690998	[-0.056674264865503934,0.2658105459713925]
578.1	Hematemesis	moderate_vs_none	m2_demo	lifetime	Primary L1 logistic	digestive	OR	1.10029	0.0865775	0.928562	1.30377	0.269647	FALSE	FALSE	0.0955708	0.569204	578.0	K92.0	0.569204	[-0.07411797898006596,0.265259525812968]
578.1	Hematemesis	moderate_vs_none	m3_smk_ses_win	lifetime	Primary L1 logistic	digestive	OR	1.07823	0.0864518	0.910171	1.27732	0.383626	FALSE	FALSE	0.0753199	0.416092	578.0	K92.0	0.416092	[-0.09412257997102116,0.2447623993519167]
578.1	Hematemesis	moderate_vs_none	m4_bmi	lifetime	Primary L1 logistic	digestive	OR	1.08472	0.0914824	0.906667	1.29774	0.374036	FALSE	FALSE	0.0813223	0.427086	578.0	K92.0	0.427086	[-0.09798003115439594,0.2606245770655289]
578.1	Hematemesis	severe_vs_none	m1_crude	lifetime	Primary L1 logistic	digestive	OR	1.13892	0.0796469	0.974314	1.33134	0.102415	FALSE	FALSE	0.130084	0.989636	578.0	K92.0	0.989636	[-0.026021242883656287,0.28618887810830695]
578.1	Hematemesis	severe_vs_none	m2_demo	lifetime	Primary L1 logistic	digestive	OR	1.06033	0.0854089	0.896891	1.25355	0.492809	FALSE	FALSE	0.0585776	0.307322	578.0	K92.0	0.307322	[-0.1088208268351282,0.22597599344232486]
578.1	Hematemesis	severe_vs_none	m3_smk_ses_win	lifetime	Primary L1 logistic	digestive	OR	1.03158	0.0853459	0.872682	1.21941	0.715639	FALSE	FALSE	0.0310909	0.145306	578.0	K92.0	0.145306	[-0.13618393661301917,0.19836569263876228]
578.1	Hematemesis	severe_vs_none	m4_bmi	lifetime	Primary L1 logistic	digestive	OR	1.15445	0.0955514	0.957289	1.39223	0.132801	FALSE	FALSE	0.143628	0.876799	578.0	K92.0	0.876799	[-0.04364945036953763,0.33090511026073977]
578.2	Blood in stool	severe_vs_none	m4_IPW	lifetime	IPW sensitivity	digestive	OR	0.933581		0.860441	1.01294	0.0987156	FALSE	FALSE		1.00561					4173	1862	2311	0.986283	0.898599	0.923484	0.923366	0.924301	FALSE
578.2	Blood in stool	AHI≥15 vs <15	m1_crude	lifetime	Primary L1 logistic	digestive	OR	1.00337	0.0220516	0.960929	1.04769	0.878705	FALSE	FALSE	0.00336532	0.0561569	578.1	K92.1	0.0561569	[-0.03985502089622446,0.04658565815439984]
578.2	Blood in stool	AHI≥15 vs <15	m2_demo	lifetime	Primary L1 logistic	digestive	OR	0.914921	0.022628	0.875231	0.956411	8.51104e-05	FALSE	TRUE	-0.0889175	4.07002	578.1	K92.1	4.07002	[-0.1332675272833551,-0.044567430883889016]
578.2	Blood in stool	AHI≥15 vs <15	m3_smk_ses_win	lifetime	Primary L1 logistic	digestive	OR	0.910023	0.0226769	0.870461	0.951382	3.21339e-05	FALSE	TRUE	-0.0942859	4.49304	578.1	K92.1	4.49304	[-0.1387318599815451,-0.0498399655076977]
578.2	Blood in stool	AHI≥15 vs <15	m4_bmi	lifetime	Primary L1 logistic	digestive	OR	0.957904	0.0237341	0.914364	1.00352	0.0699751	FALSE	FALSE	-0.043008	1.15506	578.1	K92.1	1.15506	[-0.08952601115745301,0.0035100855053347077]
578.2	Blood in stool	AHI≥5 vs <5	m1_crude	lifetime	Primary L1 logistic	digestive	OR	1.04855	0.0247279	0.998941	1.10062	0.0552236	FALSE	FALSE	0.0474062	1.25788	578.1	K92.1	1.25788	[-0.001059611711986222,0.0958720989597333]
578.2	Blood in stool	AHI≥5 vs <5	m2_demo	lifetime	Primary L1 logistic	digestive	OR	0.896433	0.0254221	0.852862	0.942231	1.70295e-05	TRUE	TRUE	-0.109332	4.7688	578.1	K92.1	4.7688	[-0.15915801646134775,-0.05950523121980082]
578.2	Blood in stool	AHI≥5 vs <5	m3_smk_ses_win	lifetime	Primary L1 logistic	digestive	OR	0.88967	0.0254753	0.846339	0.93522	4.45534e-06	TRUE	TRUE	-0.116904	5.35112	578.1	K92.1	5.35112	[-0.16683477435085728,-0.06697351733740131]
578.2	Blood in stool	AHI≥5 vs <5	m4_bmi	lifetime	Primary L1 logistic	digestive	OR	0.939519	0.0265736	0.891839	0.989749	0.0188895	FALSE	FALSE	-0.0623869	1.72378	578.1	K92.1	1.72378	[-0.11447009709494015,-0.0103036418021452]
578.2	Blood in stool	mild_vs_none	m1_crude	lifetime	Primary L1 logistic	digestive	OR	1.06444	0.0288763	1.00587	1.12642	0.0305776	FALSE	FALSE	0.0624458	1.5146	578.1	K92.1	1.5146	[0.005849253031929666,0.1190424184463479]
578.2	Blood in stool	mild_vs_none	m2_demo	lifetime	Primary L1 logistic	digestive	OR	0.939879	0.0294215	0.887214	0.995671	0.0350799	FALSE	FALSE	-0.062004	1.45494	578.1	K92.1	1.45494	[-0.119669168025334,-0.004338820863336583]
578.2	Blood in stool	mild_vs_none	m3_smk_ses_win	lifetime	Primary L1 logistic	digestive	OR	0.935107	0.0294934	0.882585	0.990754	0.0229114	FALSE	FALSE	-0.0670947	1.63995	578.1	K92.1	1.63995	[-0.12490064159039146,-0.009288760402041067]
578.2	Blood in stool	mild_vs_none	m4_bmi	lifetime	Primary L1 logistic	digestive	OR	0.968882	0.0302081	0.913183	1.02798	0.295337	FALSE	FALSE	-0.0316123	0.529682	578.1	K92.1	0.529682	[-0.09081898951588799,0.027594442701457327]
578.2	Blood in stool	moderate_vs_none	m1_crude	lifetime	Primary L1 logistic	digestive	OR	1.09362	0.0317552	1.02763	1.16385	0.00482748	FALSE	TRUE	0.0894966	2.31628	578.1	K92.1	2.31628	[0.027257474521391198,0.15173568742296867]
578.2	Blood in stool	moderate_vs_none	m2_demo	lifetime	Primary L1 logistic	digestive	OR	0.907738	0.0329905	0.850901	0.968372	0.0033445	FALSE	TRUE	-0.0967995	2.47567	578.1	K92.1	2.47567	[-0.16145975750579414,-0.03213929530613205]
578.2	Blood in stool	moderate_vs_none	m3_smk_ses_win	lifetime	Primary L1 logistic	digestive	OR	0.901826	0.0330564	0.84525	0.962189	0.00177205	FALSE	TRUE	-0.103334	2.75152	578.1	K92.1	2.75152	[-0.16812341592540392,-0.038544735474859995]
578.2	Blood in stool	moderate_vs_none	m4_bmi	lifetime	Primary L1 logistic	digestive	OR	0.946166	0.0348666	0.883668	1.01309	0.11249	FALSE	FALSE	-0.0553368	0.948885	578.1	K92.1	0.948885	[-0.12367408668125185,0.013000538243417216]
578.2	Blood in stool	severe_vs_none	m1_crude	lifetime	Primary L1 logistic	digestive	OR	0.98623	0.0317473	0.926733	1.04955	0.662287	FALSE	FALSE	-0.0138659	0.178954	578.1	K92.1	0.178954	[-0.07608932153181282,0.048357617404805875]
578.2	Blood in stool	severe_vs_none	m2_demo	lifetime	Primary L1 logistic	digestive	OR	0.85346	0.0337057	0.7989	0.911745	2.5866e-06	TRUE	TRUE	-0.158457	5.58727	578.1	K92.1	5.58727	[-0.2245188810584875,-0.09239479167383118]
578.2	Blood in stool	severe_vs_none	m3_smk_ses_win	lifetime	Primary L1 logistic	digestive	OR	0.848372	0.0337847	0.794015	0.90645	1.13206e-06	TRUE	TRUE	-0.164436	5.94613	578.1	K92.1	5.94613	[-0.23065264096169952,-0.09821913961910579]
578.2	Blood in stool	severe_vs_none	m4_bmi	lifetime	Primary L1 logistic	digestive	OR	0.923484	0.0375641	0.857936	0.99404	0.0340825	FALSE	FALSE	-0.0796018	1.46747	578.1	K92.1	1.46747	[-0.15322600487590013,-0.0059775882435470495]
578.8	Hemorrhage of rectum and anus	severe_vs_none	m4_IPW	lifetime	IPW sensitivity	digestive	OR	0.872436		0.826065	0.92141	9.71776e-07	TRUE	TRUE		6.01243					10050	4283	5767	0.901029	0.860637	0.864742	0.86473	0.866592	TRUE
578.8	Hemorrhage of rectum and anus	AHI≥15 vs <15	m1_crude	lifetime	Primary L1 logistic	digestive	OR	0.952108	0.0146645	0.925132	0.97987	0.000817917	FALSE	TRUE	-0.0490772	3.08729	569.3	K62.5	3.08729	[-0.07781921008095234,-0.020335253206434912]
578.8	Hemorrhage of rectum and anus	AHI≥15 vs <15	m2_demo	lifetime	Primary L1 logistic	digestive	OR	0.905087	0.0150946	0.878703	0.932264	3.93284e-11	TRUE	TRUE	-0.0997237	10.4053	569.3	K62.5	10.4053	[-0.12930849459982338,-0.07013881720776682]
578.8	Hemorrhage of rectum and anus	AHI≥15 vs <15	m3_smk_ses_win	lifetime	Primary L1 logistic	digestive	OR	0.901026	0.0151591	0.874649	0.928198	6.19062e-12	TRUE	TRUE	-0.104222	11.2083	569.3	K62.5	11.2083	[-0.13393287812896396,-0.07451036068629455]
578.8	Hemorrhage of rectum and anus	AHI≥15 vs <15	m4_bmi	lifetime	Primary L1 logistic	digestive	OR	0.932181	0.0159117	0.903559	0.961711	1.01672e-05	TRUE	TRUE	-0.0702278	4.9928	569.3	K62.5	4.9928	[-0.10141421033049064,-0.03904137982211928]
578.8	Hemorrhage of rectum and anus	AHI≥5 vs <5	m1_crude	lifetime	Primary L1 logistic	digestive	OR	1.00237	0.0162302	0.970985	1.03477	0.884091	FALSE	FALSE	0.00236612	0.0535029	569.3	K62.5	0.0535029	[-0.029444526242900292,0.034176769414254286]
578.8	Hemorrhage of rectum and anus	AHI≥5 vs <5	m2_demo	lifetime	Primary L1 logistic	digestive	OR	0.916448	0.0167723	0.886811	0.947075	1.97094e-07	TRUE	TRUE	-0.0872504	6.70533	569.3	K62.5	6.70533	[-0.12012344933596003,-0.05437731036974356]
578.8	Hemorrhage of rectum and anus	AHI≥5 vs <5	m3_smk_ses_win	lifetime	Primary L1 logistic	digestive	OR	0.910412	0.0168453	0.880844	0.940972	2.52139e-08	TRUE	TRUE	-0.0938584	7.59836	569.3	K62.5	7.59836	[-0.12687457017189357,-0.060842229875056504]
578.8	Hemorrhage of rectum and anus	AHI≥5 vs <5	m4_bmi	lifetime	Primary L1 logistic	digestive	OR	0.946536	0.0176314	0.914386	0.979817	0.00183093	FALSE	TRUE	-0.0549458	2.73733	569.3	K62.5	2.73733	[-0.08950268468704922,-0.020388997667483942]
578.8	Hemorrhage of rectum and anus	mild_vs_none	m1_crude	lifetime	Primary L1 logistic	digestive	OR	1.0431	0.01895	1.00507	1.08257	0.0259714	FALSE	FALSE	0.0421947	1.5855	569.3	K62.5	1.5855	[0.005053478674326012,0.07933592634111798]
578.8	Hemorrhage of rectum and anus	mild_vs_none	m2_demo	lifetime	Primary L1 logistic	digestive	OR	0.965653	0.0193789	0.929664	1.00304	0.0713034	FALSE	FALSE	-0.0349506	1.14689	569.3	K62.5	1.14689	[-0.07293246013776085,0.003031307894021784]
578.8	Hemorrhage of rectum and anus	mild_vs_none	m3_smk_ses_win	lifetime	Primary L1 logistic	digestive	OR	0.961324	0.0194632	0.925343	0.998705	0.0427072	FALSE	FALSE	-0.0394433	1.3695	569.3	K62.5	1.3695	[-0.07759046893524099,-0.001296206247278893]
578.8	Hemorrhage of rectum and anus	mild_vs_none	m4_bmi	lifetime	Primary L1 logistic	digestive	OR	0.973365	0.019947	0.936045	1.01217	0.175937	FALSE	FALSE	-0.0269958	0.754644	569.3	K62.5	0.754644	[-0.06609128608279935,0.01209971287627315]
578.8	Hemorrhage of rectum and anus	moderate_vs_none	m1_crude	lifetime	Primary L1 logistic	digestive	OR	1.05472	0.0209561	1.01228	1.09895	0.011011	FALSE	TRUE	0.0532776	1.95817	569.3	K62.5	1.95817	[0.012204499093264778,0.09435077453007949]
578.8	Hemorrhage of rectum and anus	moderate_vs_none	m2_demo	lifetime	Primary L1 logistic	digestive	OR	0.946993	0.0219313	0.907149	0.988587	0.0130144	FALSE	TRUE	-0.0544637	1.88558	569.3	K62.5	1.88558	[-0.09744829972573904,-0.011479097452180682]
578.8	Hemorrhage of rectum and anus	moderate_vs_none	m3_smk_ses_win	lifetime	Primary L1 logistic	digestive	OR	0.940023	0.0220282	0.900301	0.981497	0.00498789	FALSE	TRUE	-0.0618512	2.30208	569.3	K62.5	2.30208	[-0.10502574549669906,-0.018676655543085577]
578.8	Hemorrhage of rectum and anus	moderate_vs_none	m4_bmi	lifetime	Primary L1 logistic	digestive	OR	0.967177	0.0232789	0.92404	1.01233	0.15167	FALSE	FALSE	-0.0333739	0.8191	569.3	K62.5	0.8191	[-0.07899966659580546,0.012251826570074578]
578.8	Hemorrhage of rectum and anus	severe_vs_none	m1_crude	lifetime	Primary L1 logistic	digestive	OR	0.901052	0.0211477	0.864468	0.939184	8.35436e-07	TRUE	TRUE	-0.104193	6.07809	569.3	K62.5	6.07809	[-0.14564148524583065,-0.06274396244558159]
578.8	Hemorrhage of rectum and anus	severe_vs_none	m2_demo	lifetime	Primary L1 logistic	digestive	OR	0.831796	0.0226151	0.795732	0.869494	3.8377e-16	TRUE	TRUE	-0.184168	15.4159	569.3	K62.5	15.4159	[-0.2284930626545468,-0.13984331195105767]
578.8	Hemorrhage of rectum and anus	severe_vs_none	m3_smk_ses_win	lifetime	Primary L1 logistic	digestive	OR	0.826382	0.0227146	0.790398	0.864003	4.6425e-17	TRUE	TRUE	-0.190699	16.3332	569.3	K62.5	16.3332	[-0.235218446757143,-0.14617879589346613]
578.8	Hemorrhage of rectum and anus	severe_vs_none	m4_bmi	lifetime	Primary L1 logistic	digestive	OR	0.864742	0.0253449	0.822835	0.908783	9.81585e-09	TRUE	TRUE	-0.145324	8.00807	569.3	K62.5	8.00807	[-0.19499945284671874,-0.09564940647039824]
578.9	Hemorrhage of gastrointestinal tract	severe_vs_none	m4_IPW	lifetime	IPW sensitivity	digestive	OR	1.07138		0.942719	1.21761	0.290834	FALSE	FALSE		0.536355					1711	888	823	1.32736	0.961784	1.03609	1.0364	1.03565	FALSE
578.9	Hemorrhage of gastrointestinal tract	AHI≥15 vs <15	m1_crude	lifetime	Primary L1 logistic	digestive	OR	1.21359	0.0332087	1.13712	1.29521	5.56645e-09	TRUE	TRUE	0.193583	8.25442	578.9	K92.2	8.25442	[0.1284953134373899,0.2586711334980586]
578.9	Hemorrhage of gastrointestinal tract	AHI≥15 vs <15	m2_demo	lifetime	Primary L1 logistic	digestive	OR	1.02168	0.0339677	0.955879	1.09202	0.527687	FALSE	FALSE	0.021452	0.277623	578.9	K92.2	0.277623	[-0.04512348776093769,0.08802743614347314]
578.9	Hemorrhage of gastrointestinal tract	AHI≥15 vs <15	m3_smk_ses_win	lifetime	Primary L1 logistic	digestive	OR	1.01458	0.0340611	0.949063	1.08463	0.67078	FALSE	FALSE	0.0144786	0.17342	578.9	K92.2	0.17342	[-0.052279952900239755,0.08123716970750411]
578.9	Hemorrhage of gastrointestinal tract	AHI≥15 vs <15	m4_bmi	lifetime	Primary L1 logistic	digestive	OR	1.01852	0.0353879	0.95027	1.09167	0.604078	FALSE	FALSE	0.0183502	0.218907	578.9	K92.2	0.218907	[-0.0510087775630889,0.08770924339825852]
578.9	Hemorrhage of gastrointestinal tract	AHI≥5 vs <5	m1_crude	lifetime	Primary L1 logistic	digestive	OR	1.3181	0.0398165	1.21914	1.42508	4.01827e-12	TRUE	TRUE	0.276189	11.396	578.9	K92.2	11.396	[0.19814978853877158,0.3542276446339169]
578.9	Hemorrhage of gastrointestinal tract	AHI≥5 vs <5	m2_demo	lifetime	Primary L1 logistic	digestive	OR	0.997606	0.0405913	0.921314	1.08022	0.952921	FALSE	FALSE	-0.00239649	0.0209433	578.9	K92.2	0.0209433	[-0.08195400767935399,0.07716102847092987]
578.9	Hemorrhage of gastrointestinal tract	AHI≥5 vs <5	m3_smk_ses_win	lifetime	Primary L1 logistic	digestive	OR	0.988524	0.0406888	0.912753	1.07059	0.776668	FALSE	FALSE	-0.0115419	0.109765	578.9	K92.2	0.109765	[-0.09129048633730612,0.06820659537491792]
578.9	Hemorrhage of gastrointestinal tract	AHI≥5 vs <5	m4_bmi	lifetime	Primary L1 logistic	digestive	OR	0.99074	0.0419669	0.91251	1.07568	0.824573	FALSE	FALSE	-0.00930266	0.0837707	578.9	K92.2	0.0837707	[-0.09155624395962914,0.07295091784119578]
578.9	Hemorrhage of gastrointestinal tract	mild_vs_none	m1_crude	lifetime	Primary L1 logistic	digestive	OR	1.24545	0.0461704	1.13769	1.36341	1.99389e-06	TRUE	TRUE	0.219496	5.7003	578.9	K92.2	5.7003	[0.12900384494032857,0.30998862537501337]
578.9	Hemorrhage of gastrointestinal tract	mild_vs_none	m2_demo	lifetime	Primary L1 logistic	digestive	OR	0.98483	0.0467812	0.898548	1.0794	0.743854	FALSE	FALSE	-0.015286	0.128512	578.9	K92.2	0.128512	[-0.1069754563052851,0.07640354480345476]
578.9	Hemorrhage of gastrointestinal tract	mild_vs_none	m3_smk_ses_win	lifetime	Primary L1 logistic	digestive	OR	0.978812	0.0468841	0.892877	1.07302	0.647837	FALSE	FALSE	-0.0214152	0.188534	578.9	K92.2	0.188534	[-0.11330642537499082,0.07047594795407909]
578.9	Hemorrhage of gastrointestinal tract	mild_vs_none	m4_bmi	lifetime	Primary L1 logistic	digestive	OR	0.978214	0.0477041	0.890899	1.07409	0.644275	FALSE	FALSE	-0.0220264	0.190929	578.9	K92.2	0.190929	[-0.11552470996333343,0.0714718842051545]
578.9	Hemorrhage of gastrointestinal tract	moderate_vs_none	m1_crude	lifetime	Primary L1 logistic	digestive	OR	1.41643	0.049164	1.28632	1.55971	1.4288e-12	TRUE	TRUE	0.348142	11.845	578.9	K92.2	11.845	[0.2517819355557985,0.4445012706971753]
578.9	Hemorrhage of gastrointestinal tract	moderate_vs_none	m2_demo	lifetime	Primary L1 logistic	digestive	OR	1.02003	0.0504704	0.923961	1.12609	0.694317	FALSE	FALSE	0.0198351	0.158442	578.9	K92.2	0.158442	[-0.07908518891063318,0.11875529050373801]
578.9	Hemorrhage of gastrointestinal tract	moderate_vs_none	m3_smk_ses_win	lifetime	Primary L1 logistic	digestive	OR	1.01054	0.0505867	0.915158	1.11587	0.835739	FALSE	FALSE	0.010489	0.0779296	578.9	K92.2	0.0779296	[-0.08865903076454995,0.1096370596134037]
578.9	Hemorrhage of gastrointestinal tract	moderate_vs_none	m4_bmi	lifetime	Primary L1 logistic	digestive	OR	1.01654	0.0529231	0.916383	1.12765	0.756559	FALSE	FALSE	0.0164063	0.121157	578.9	K92.2	0.121157	[-0.08732103313267779,0.12013355344256026]
578.9	Hemorrhage of gastrointestinal tract	severe_vs_none	m1_crude	lifetime	Primary L1 logistic	digestive	OR	1.32688	0.0487681	1.20592	1.45997	6.65217e-09	TRUE	TRUE	0.282829	8.17704	578.9	K92.2	8.17704	[0.18724564620208917,0.3784129268521601]
578.9	Hemorrhage of gastrointestinal tract	severe_vs_none	m2_demo	lifetime	Primary L1 logistic	digestive	OR	1.01835	0.0511322	0.921237	1.12569	0.722188	FALSE	FALSE	0.0181794	0.14135	578.9	K92.2	0.14135	[-0.08203792000693158,0.11839665066531971]
578.9	Hemorrhage of gastrointestinal tract	severe_vs_none	m3_smk_ses_win	lifetime	Primary L1 logistic	digestive	OR	1.0076	0.0512854	0.911239	1.11414	0.882689	FALSE	FALSE	0.00756772	0.0541922	578.9	K92.2	0.0541922	[-0.09294976405985436,0.10808520710568043]
578.9	Hemorrhage of gastrointestinal tract	severe_vs_none	m4_bmi	lifetime	Primary L1 logistic	digestive	OR	1.03609	0.0562888	0.927866	1.15694	0.528764	FALSE	FALSE	0.0354559	0.276738	578.9	K92.2	0.276738	[-0.07486809783987794,0.14577997725937528]
579	Other symptoms involving abdomen and pelvis	severe_vs_none	m4_IPW	lifetime	IPW sensitivity	digestive	OR	0.920627		0.796106	1.06463	0.264691	FALSE	FALSE		0.577261					1367	499	868	0.701079	0.927279	0.87701	0.876889	0.879351	FALSE
579	Other symptoms involving abdomen and pelvis	AHI≥15 vs <15	m1_crude	lifetime	Primary L1 logistic	digestive	OR	0.849274	0.0382044	0.788003	0.915308	1.90027e-05	TRUE	TRUE	-0.163374	4.72118	787/789/789.3/789.30/789.31/789.32/789.33/789.34/789.35/789.36/789.37/789.39/789.4/789.40/789.41/789.42/789.43/789.44/789.45/789.46/789.47/789.49/789.9	R19.0/R19.3	4.72118	[-0.23825288795134977,-0.0884942315078914]
579	Other symptoms involving abdomen and pelvis	AHI≥15 vs <15	m2_demo	lifetime	Primary L1 logistic	digestive	OR	0.968404	0.0391965	0.896793	1.04573	0.412723	FALSE	FALSE	-0.0321062	0.384341	787/789/789.3/789.30/789.31/789.32/789.33/789.34/789.35/789.36/789.37/789.39/789.4/789.40/789.41/789.42/789.43/789.44/789.45/789.46/789.47/789.49/789.9	R19.0/R19.3	0.384341	[-0.10892988370471965,0.04471743080890711]
579	Other symptoms involving abdomen and pelvis	AHI≥15 vs <15	m3_smk_ses_win	lifetime	Primary L1 logistic	digestive	OR	0.962463	0.0393071	0.891098	1.03954	0.330372	FALSE	FALSE	-0.0382601	0.480997	787/789/789.3/789.30/789.31/789.32/789.33/789.34/789.35/789.36/789.37/789.39/789.4/789.40/789.41/789.42/789.43/789.44/789.45/789.46/789.47/789.49/789.9	R19.0/R19.3	0.480997	[-0.1153005361379015,0.03878033037470962]
579	Other symptoms involving abdomen and pelvis	AHI≥15 vs <15	m4_bmi	lifetime	Primary L1 logistic	digestive	OR	0.982799	0.0408725	0.907139	1.06477	0.671188	FALSE	FALSE	-0.0173511	0.173156	787/789/789.3/789.30/789.31/789.32/789.33/789.34/789.35/789.36/789.37/789.39/789.4/789.40/789.41/789.42/789.43/789.44/789.45/789.46/789.47/789.49/789.9	R19.0/R19.3	0.173156	[-0.09745978426166571,0.062757531463218]
579	Other symptoms involving abdomen and pelvis	AHI≥5 vs <5	m1_crude	lifetime	Primary L1 logistic	digestive	OR	0.888863	0.0407501	0.820631	0.962767	0.00383896	FALSE	TRUE	-0.117813	2.41579	787/789/789.3/789.30/789.31/789.32/789.33/789.34/789.35/789.36/789.37/789.39/789.4/789.40/789.41/789.42/789.43/789.44/789.45/789.46/789.47/789.49/789.9	R19.0/R19.3	2.41579	[-0.19768128309146527,-0.0379438629472562]
579	Other symptoms involving abdomen and pelvis	AHI≥5 vs <5	m2_demo	lifetime	Primary L1 logistic	digestive	OR	0.905373	0.0419383	0.83393	0.982937	0.0177718	FALSE	FALSE	-0.099408	1.75027	787/789/789.3/789.30/789.31/789.32/789.33/789.34/789.35/789.36/789.37/789.39/789.4/789.40/789.41/789.42/789.43/789.44/789.45/789.46/789.47/789.49/789.9	R19.0/R19.3	1.75027	[-0.18160551404775732,-0.017210446262957563]
579	Other symptoms involving abdomen and pelvis	AHI≥5 vs <5	m3_smk_ses_win	lifetime	Primary L1 logistic	digestive	OR	0.896832	0.0420786	0.825836	0.973931	0.00966167	FALSE	TRUE	-0.108887	2.01495	787/789/789.3/789.30/789.31/789.32/789.33/789.34/789.35/789.36/789.37/789.39/789.4/789.40/789.41/789.42/789.43/789.44/789.45/789.46/789.47/789.49/789.9	R19.0/R19.3	2.01495	[-0.19135952603709538,-0.026414584043401773]
579	Other symptoms involving abdomen and pelvis	AHI≥5 vs <5	m4_bmi	lifetime	Primary L1 logistic	digestive	OR	0.912423	0.0438033	0.837357	0.994218	0.036407	FALSE	FALSE	-0.0916518	1.43881	787/789/789.3/789.30/789.31/789.32/789.33/789.34/789.35/789.36/789.37/789.39/789.4/789.40/789.41/789.42/789.43/789.44/789.45/789.46/789.47/789.49/789.9	R19.0/R19.3	1.43881	[-0.17750461731561207,-0.0057990277281012165]
579	Other symptoms involving abdomen and pelvis	mild_vs_none	m1_crude	lifetime	Primary L1 logistic	digestive	OR	0.966104	0.0475535	0.880129	1.06048	0.46836	FALSE	FALSE	-0.0344834	0.329421	787/789/789.3/789.30/789.31/789.32/789.33/789.34/789.35/789.36/789.37/789.39/789.4/789.40/789.41/789.42/789.43/789.44/789.45/789.46/789.47/789.49/789.9	R19.0/R19.3	0.329421	[-0.12768651154293964,0.05871965010818837]
579	Other symptoms involving abdomen and pelvis	mild_vs_none	m2_demo	lifetime	Primary L1 logistic	digestive	OR	0.895013	0.0485539	0.813767	0.98437	0.0223475	FALSE	FALSE	-0.110917	1.65077	787/789/789.3/789.30/789.31/789.32/789.33/789.34/789.35/789.36/789.37/789.39/789.4/789.40/789.41/789.42/789.43/789.44/789.45/789.46/789.47/789.49/789.9	R19.0/R19.3	1.65077	[-0.20608109759720875,-0.01575312577378818]
579	Other symptoms involving abdomen and pelvis	mild_vs_none	m3_smk_ses_win	lifetime	Primary L1 logistic	digestive	OR	0.887677	0.0487308	0.806817	0.97664	0.0144846	FALSE	FALSE	-0.119147	1.83909	787/789/789.3/789.30/789.31/789.32/789.33/789.34/789.35/789.36/789.37/789.39/789.4/789.40/789.41/789.42/789.43/789.44/789.45/789.46/789.47/789.49/789.9	R19.0/R19.3	1.83909	[-0.21465799352597612,-0.02363693518678034]
579	Other symptoms involving abdomen and pelvis	mild_vs_none	m4_bmi	lifetime	Primary L1 logistic	digestive	OR	0.906209	0.0498518	0.821854	0.999223	0.0482054	FALSE	FALSE	-0.0984849	1.3169	787/789/789.3/789.30/789.31/789.32/789.33/789.34/789.35/789.36/789.37/789.39/789.4/789.40/789.41/789.42/789.43/789.44/789.45/789.46/789.47/789.49/789.9	R19.0/R19.3	1.3169	[-0.19619269856520138,-0.0007771317599245126]
579	Other symptoms involving abdomen and pelvis	moderate_vs_none	m1_crude	lifetime	Primary L1 logistic	digestive	OR	0.981649	0.0526631	0.885379	1.08839	0.725064	FALSE	FALSE	-0.0185216	0.139624	787/789/789.3/789.30/789.31/789.32/789.33/789.34/789.35/789.36/789.37/789.39/789.4/789.40/789.41/789.42/789.43/789.44/789.45/789.46/789.47/789.49/789.9	R19.0/R19.3	0.139624	[-0.12173929615259482,0.08469615223779794]
579	Other symptoms involving abdomen and pelvis	moderate_vs_none	m2_demo	lifetime	Primary L1 logistic	digestive	OR	0.932954	0.0546646	0.838165	1.03846	0.204244	FALSE	FALSE	-0.0693997	0.689851	787/789/789.3/789.30/789.31/789.32/789.33/789.34/789.35/789.36/789.37/789.39/789.4/789.40/789.41/789.42/789.43/789.44/789.45/789.46/789.47/789.49/789.9	R19.0/R19.3	0.689851	[-0.17654040509259805,0.03774102061846664]
579	Other symptoms involving abdomen and pelvis	moderate_vs_none	m3_smk_ses_win	lifetime	Primary L1 logistic	digestive	OR	0.919614	0.054838	0.8259	1.02396	0.126474	FALSE	FALSE	-0.0838009	0.897997	787/789/789.3/789.30/789.31/789.32/789.33/789.34/789.35/789.36/789.37/789.39/789.4/789.40/789.41/789.42/789.43/789.44/789.45/789.46/789.47/789.49/789.9	R19.0/R19.3	0.897997	[-0.19128144061179653,0.023679634449592826]
579	Other symptoms involving abdomen and pelvis	moderate_vs_none	m4_bmi	lifetime	Primary L1 logistic	digestive	OR	0.934897	0.0576602	0.834994	1.04675	0.243005	FALSE	FALSE	-0.0673187	0.614384	787/789/789.3/789.30/789.31/789.32/789.33/789.34/789.35/789.36/789.37/789.39/789.4/789.40/789.41/789.42/789.43/789.44/789.45/789.46/789.47/789.49/789.9	R19.0/R19.3	0.614384	[-0.18033066505598816,0.04569317484374261]
579	Other symptoms involving abdomen and pelvis	severe_vs_none	m1_crude	lifetime	Primary L1 logistic	digestive	OR	0.700986	0.0565068	0.627495	0.783083	3.23291e-10	TRUE	TRUE	-0.355268	9.49041	787/789/789.3/789.30/789.31/789.32/789.33/789.34/789.35/789.36/789.37/789.39/789.4/789.40/789.41/789.42/789.43/789.44/789.45/789.46/789.47/789.49/789.9	R19.0/R19.3	9.49041	[-0.4660192572818877,-0.24451679979679103]
579	Other symptoms involving abdomen and pelvis	severe_vs_none	m2_demo	lifetime	Primary L1 logistic	digestive	OR	0.875012	0.0595235	0.77866	0.983288	0.0248899	FALSE	FALSE	-0.133518	1.60398	787/789/789.3/789.30/789.31/789.32/789.33/789.34/789.35/789.36/789.37/789.39/789.4/789.40/789.41/789.42/789.43/789.44/789.45/789.46/789.47/789.49/789.9	R19.0/R19.3	1.60398	[-0.2501813370809966,-0.016853669419212666]
579	Other symptoms involving abdomen and pelvis	severe_vs_none	m3_smk_ses_win	lifetime	Primary L1 logistic	digestive	OR	0.869763	0.0596839	0.773745	0.977696	0.0193928	FALSE	TRUE	-0.139535	1.71236	787/789/789.3/789.30/789.31/789.32/789.33/789.34/789.35/789.36/789.37/789.39/789.4/789.40/789.41/789.42/789.43/789.44/789.45/789.46/789.47/789.49/789.9	R19.0/R19.3	1.71236	[-0.2565128709589236,-0.0225562352265479]
579	Other symptoms involving abdomen and pelvis	severe_vs_none	m4_bmi	lifetime	Primary L1 logistic	digestive	OR	0.87701	0.0654968	0.771353	0.997138	0.0451	FALSE	FALSE	-0.131237	1.34582	787/789/789.3/789.30/789.31/789.32/789.33/789.34/789.35/789.36/789.37/789.39/789.4/789.40/789.41/789.42/789.43/789.44/789.45/789.46/789.47/789.49/789.9	R19.0/R19.3	1.34582	[-0.2596085326619468,-0.0028659299839545738]
579.2	Splenomegaly	severe_vs_none	m4_IPW	lifetime	IPW sensitivity	digestive	OR	0.71463		0.554707	0.920659	0.00933464	FALSE	TRUE		2.0299					531	233	298	0.95741	0.662197	0.688505	0.687583	0.688142	TRUE
579.2	Splenomegaly	AHI≥15 vs <15	m1_crude	lifetime	Primary L1 logistic	digestive	OR	0.971126	0.0612745	0.861229	1.09505	0.632538	FALSE	FALSE	-0.0292989	0.198913	789.2	R16/R16.1/R16.2	0.198913	[-0.14939480497632168,0.09079699626290386]
579.2	Splenomegaly	AHI≥15 vs <15	m2_demo	lifetime	Primary L1 logistic	digestive	OR	0.901957	0.0628208	0.797467	1.02014	0.10047	FALSE	FALSE	-0.103188	0.997963	789.2	R16/R16.1/R16.2	0.997963	[-0.2263145996049537,0.019938431741284818]
579.2	Splenomegaly	AHI≥15 vs <15	m3_smk_ses_win	lifetime	Primary L1 logistic	digestive	OR	0.894141	0.062856	0.790502	1.01137	0.0750539	FALSE	FALSE	-0.111892	1.12463	789.2	R16/R16.1/R16.2	1.12463	[-0.2350874685160384,0.011303331717860701]
579.2	Splenomegaly	AHI≥15 vs <15	m4_bmi	lifetime	Primary L1 logistic	digestive	OR	0.760417	0.0660433	0.668091	0.865502	3.36702e-05	FALSE	TRUE	-0.273889	4.47275	789.2	R16/R16.1/R16.2	4.47275	[-0.4033309330574514,-0.14444609571860637]
579.2	Splenomegaly	AHI≥5 vs <5	m1_crude	lifetime	Primary L1 logistic	digestive	OR	1.00982	0.0679986	0.883823	1.15379	0.885682	FALSE	FALSE	0.0097762	0.0527224	789.2	R16/R16.1/R16.2	0.0527224	[-0.12349858598912913,0.14305097700259925]
579.2	Splenomegaly	AHI≥5 vs <5	m2_demo	lifetime	Primary L1 logistic	digestive	OR	0.911418	0.0700264	0.794531	1.0455	0.185321	FALSE	FALSE	-0.0927534	0.732075	789.2	R16/R16.1/R16.2	0.732075	[-0.23000270491994024,0.044495909317215684]
579.2	Splenomegaly	AHI≥5 vs <5	m3_smk_ses_win	lifetime	Primary L1 logistic	digestive	OR	0.902225	0.070049	0.786482	1.035	0.141872	FALSE	FALSE	-0.102892	0.848103	789.2	R16/R16.1/R16.2	0.848103	[-0.24018542616073235,0.03440168039129281]
579.2	Splenomegaly	AHI≥5 vs <5	m4_bmi	lifetime	Primary L1 logistic	digestive	OR	0.763069	0.0731157	0.661192	0.880643	0.000217007	FALSE	TRUE	-0.270407	3.66353	789.2	R16/R16.1/R16.2	3.66353	[-0.41371156056616776,-0.12710323089735923]
579.2	Splenomegaly	mild_vs_none	m1_crude	lifetime	Primary L1 logistic	digestive	OR	1.03747	0.0794334	0.887896	1.21224	0.643287	FALSE	FALSE	0.0367862	0.191595	789.2	R16/R16.1/R16.2	0.191595	[-0.11890040192532111,0.19247280437699035]
579.2	Splenomegaly	mild_vs_none	m2_demo	lifetime	Primary L1 logistic	digestive	OR	0.95091	0.0809208	0.811446	1.11434	0.533915	FALSE	FALSE	-0.0503361	0.272528	789.2	R16/R16.1/R16.2	0.272528	[-0.20893796636517914,0.10826586410186399]
579.2	Splenomegaly	mild_vs_none	m3_smk_ses_win	lifetime	Primary L1 logistic	digestive	OR	0.945104	0.080945	0.806453	1.10759	0.485483	FALSE	FALSE	-0.05646	0.313826	789.2	R16/R16.1/R16.2	0.313826	[-0.21510927082680167,0.1021891946368679]
579.2	Splenomegaly	mild_vs_none	m4_bmi	lifetime	Primary L1 logistic	digestive	OR	0.84073	0.0823863	0.715368	0.988062	0.0352268	FALSE	FALSE	-0.173484	1.45313	789.2	R16/R16.1/R16.2	1.45313	[-0.33495850597568066,-0.012010092420574187]
579.2	Splenomegaly	moderate_vs_none	m1_crude	lifetime	Primary L1 logistic	digestive	OR	1.02609	0.0883155	0.863002	1.22	0.770554	FALSE	FALSE	0.0257572	0.113197	789.2	R16/R16.1/R16.2	0.113197	[-0.14733798599110629,0.1988523754713226]
579.2	Splenomegaly	moderate_vs_none	m2_demo	lifetime	Primary L1 logistic	digestive	OR	0.870549	0.0917786	0.727229	1.04211	0.130916	FALSE	FALSE	-0.138632	0.883007	789.2	R16/R16.1/R16.2	0.883007	[-0.3185144523573135,0.041251230240712033]
579.2	Splenomegaly	moderate_vs_none	m3_smk_ses_win	lifetime	Primary L1 logistic	digestive	OR	0.863287	0.0917897	0.721147	1.03344	0.109249	FALSE	FALSE	-0.147008	0.961584	789.2	R16/R16.1/R16.2	0.961584	[-0.32691283970349727,0.03289600675264004]
579.2	Splenomegaly	moderate_vs_none	m4_bmi	lifetime	Primary L1 logistic	digestive	OR	0.707878	0.0958818	0.586602	0.854226	0.000314293	FALSE	TRUE	-0.345484	3.50267	789.2	R16/R16.1/R16.2	3.50267	[-0.5334088268950108,-0.15755890478957296]
579.2	Splenomegaly	severe_vs_none	m1_crude	lifetime	Primary L1 logistic	digestive	OR	0.957023	0.0876515	0.80596	1.1364	0.616257	FALSE	FALSE	-0.0439277	0.210238	789.2	R16/R16.1/R16.2	0.210238	[-0.21572152029663005,0.12786616966569075]
579.2	Splenomegaly	severe_vs_none	m2_demo	lifetime	Primary L1 logistic	digestive	OR	0.889304	0.0932252	0.740793	1.06759	0.208241	FALSE	FALSE	-0.117316	0.681434	789.2	R16/R16.1/R16.2	0.681434	[-0.30003408293641226,0.0654018341097935]
579.2	Splenomegaly	severe_vs_none	m3_smk_ses_win	lifetime	Primary L1 logistic	digestive	OR	0.876572	0.093316	0.730058	1.05249	0.158033	FALSE	FALSE	-0.131736	0.801253	789.2	R16/R16.1/R16.2	0.801253	[-0.31463184622408213,0.05116005019880526]
579.2	Splenomegaly	severe_vs_none	m4_bmi	lifetime	Primary L1 logistic	digestive	OR	0.688505	0.104443	0.561055	0.844907	0.000352149	FALSE	TRUE	-0.373233	3.45327	789.2	R16/R16.1/R16.2	3.45327	[-0.5779366911749294,-0.16852909412784958]
579.8	Nonspecific abnormal findings in stool contents	severe_vs_none	m4_IPW	lifetime	IPW sensitivity	digestive	OR	1.01274		0.944339	1.0861	0.722669	FALSE	FALSE		0.14106					5737	3091	2646	1.45942	0.951707	1.04674	1.04681	1.04426	FALSE
579.8	Nonspecific abnormal findings in stool contents	AHI≥15 vs <15	m1_crude	lifetime	Primary L1 logistic	digestive	OR	1.24914	0.0183572	1.20499	1.2949	8.47994e-34	TRUE	TRUE	0.222453	33.0716	787.7/792.1	R19.5	33.0716	[0.1864734592956453,0.2584324732499905]
579.8	Nonspecific abnormal findings in stool contents	AHI≥15 vs <15	m2_demo	lifetime	Primary L1 logistic	digestive	OR	1.05939	0.0191022	1.02046	1.0998	0.00252738	FALSE	TRUE	0.0576894	2.59733	787.7/792.1	R19.5	2.59733	[0.020249837843036925,0.09512896533663624]
579.8	Nonspecific abnormal findings in stool contents	AHI≥15 vs <15	m3_smk_ses_win	lifetime	Primary L1 logistic	digestive	OR	1.05577	0.0191272	1.01692	1.0961	0.00455235	FALSE	TRUE	0.054266	2.34176	787.7/792.1	R19.5	2.34176	[0.016777394512395884,0.09175461118549993]
579.8	Nonspecific abnormal findings in stool contents	AHI≥15 vs <15	m4_bmi	lifetime	Primary L1 logistic	digestive	OR	0.999673	0.0198951	0.961442	1.03942	0.986882	FALSE	FALSE	-0.000327119	0.00573495	787.7/792.1	R19.5	0.00573495	[-0.039320727894092265,0.03866649011523798]
579.8	Nonspecific abnormal findings in stool contents	AHI≥5 vs <5	m1_crude	lifetime	Primary L1 logistic	digestive	OR	1.44339	0.022404	1.38139	1.50819	2.61833e-60	TRUE	TRUE	0.366998	59.582	787.7/792.1	R19.5	59.582	[0.32308690534481166,0.4109090310812291]
579.8	Nonspecific abnormal findings in stool contents	AHI≥5 vs <5	m2_demo	lifetime	Primary L1 logistic	digestive	OR	1.08888	0.0232273	1.04042	1.13959	0.000246615	FALSE	TRUE	0.0851456	3.60798	787.7/792.1	R19.5	3.60798	[0.03962084438258159,0.13067031389242612]
579.8	Nonspecific abnormal findings in stool contents	AHI≥5 vs <5	m3_smk_ses_win	lifetime	Primary L1 logistic	digestive	OR	1.08433	0.0232567	1.03601	1.1349	0.00049925	FALSE	TRUE	0.0809603	3.30168	787.7/792.1	R19.5	3.30168	[0.03537799721739813,0.12654266510788428]
579.8	Nonspecific abnormal findings in stool contents	AHI≥5 vs <5	m4_bmi	lifetime	Primary L1 logistic	digestive	OR	1.02373	0.0239882	0.976711	1.07301	0.328252	FALSE	FALSE	0.0234518	0.483792	787.7/792.1	R19.5	0.483792	[-0.023564128320456432,0.07046770553397393]
579.8	Nonspecific abnormal findings in stool contents	mild_vs_none	m1_crude	lifetime	Primary L1 logistic	digestive	OR	1.37423	0.0257629	1.30657	1.44541	5.56311e-35	TRUE	TRUE	0.317897	34.2547	787.7/792.1	R19.5	34.2547	[0.2674022248593665,0.3683910086108404]
579.8	Nonspecific abnormal findings in stool contents	mild_vs_none	m2_demo	lifetime	Primary L1 logistic	digestive	OR	1.07128	0.0265319	1.01699	1.12846	0.009459	FALSE	FALSE	0.0688504	2.02415	787.7/792.1	R19.5	2.02415	[0.016848819406727805,0.12085206552753225]
579.8	Nonspecific abnormal findings in stool contents	mild_vs_none	m3_smk_ses_win	lifetime	Primary L1 logistic	digestive	OR	1.06831	0.0265634	1.01411	1.1254	0.0128604	FALSE	FALSE	0.0660795	1.89075	787.7/792.1	R19.5	1.89075	[0.01401613394566572,0.11814278477828508]
579.8	Nonspecific abnormal findings in stool contents	mild_vs_none	m4_bmi	lifetime	Primary L1 logistic	digestive	OR	1.0398	0.0270263	0.986153	1.09636	0.148733	FALSE	FALSE	0.0390265	0.827592	787.7/792.1	R19.5	0.827592	[-0.013944008364258902,0.09199696137055821]
579.8	Nonspecific abnormal findings in stool contents	moderate_vs_none	m1_crude	lifetime	Primary L1 logistic	digestive	OR	1.52961	0.0275642	1.44916	1.61452	1.22024e-53	TRUE	TRUE	0.425012	52.9136	787.7/792.1	R19.5	52.9136	[0.37098747376781976,0.4790373198969467]
579.8	Nonspecific abnormal findings in stool contents	moderate_vs_none	m2_demo	lifetime	Primary L1 logistic	digestive	OR	1.08029	0.0287458	1.02111	1.1429	0.00721907	FALSE	TRUE	0.0772275	2.14152	787.7/792.1	R19.5	2.14152	[0.020886763440595146,0.1335682947366713]
579.8	Nonspecific abnormal findings in stool contents	moderate_vs_none	m3_smk_ses_win	lifetime	Primary L1 logistic	digestive	OR	1.07564	0.0287794	1.01665	1.13806	0.0112902	FALSE	TRUE	0.0729152	1.9473	787.7/792.1	R19.5	1.9473	[0.016508555972440046,0.12932185412069763]
579.8	Nonspecific abnormal findings in stool contents	moderate_vs_none	m4_bmi	lifetime	Primary L1 logistic	digestive	OR	1.02002	0.03009	0.961606	1.08199	0.50998	FALSE	FALSE	0.0198254	0.292447	787.7/792.1	R19.5	0.292447	[-0.03914995913516235,0.0788007101843532]
579.8	Nonspecific abnormal findings in stool contents	severe_vs_none	m1_crude	lifetime	Primary L1 logistic	digestive	OR	1.45935	0.0272072	1.38357	1.53929	6.97031e-44	TRUE	TRUE	0.377993	43.1567	787.7/792.1	R19.5	43.1567	[0.32466803142729644,0.43131813303050054]
579.8	Nonspecific abnormal findings in stool contents	severe_vs_none	m2_demo	lifetime	Primary L1 logistic	digestive	OR	1.12419	0.0290477	1.06198	1.19005	5.57389e-05	FALSE	TRUE	0.117067	4.25384	787.7/792.1	R19.5	4.25384	[0.06013446382126761,0.17399941262398122]
579.8	Nonspecific abnormal findings in stool contents	severe_vs_none	m3_smk_ses_win	lifetime	Primary L1 logistic	digestive	OR	1.11928	0.0290976	1.05723	1.18497	0.000107672	FALSE	TRUE	0.112684	3.9679	787.7/792.1	R19.5	3.9679	[0.055653675363055745,0.16971418357580106]
579.8	Nonspecific abnormal findings in stool contents	severe_vs_none	m4_bmi	lifetime	Primary L1 logistic	digestive	OR	1.04674	0.0320176	0.983076	1.11454	0.153619	FALSE	FALSE	0.0456848	0.813556	787.7/792.1	R19.5	0.813556	[-0.017068530370157223,0.1084380683275452]
580	Nephritis. nephrosis. renal sclerosis	AHI≥15 vs <15	m1_crude	lifetime	Primary L1 omitted from summary	genitourinary	beta_log_odds										580/581/583
580	Nephritis. nephrosis. renal sclerosis	AHI≥15 vs <15	m2_demo	lifetime	Primary L1 omitted from summary	genitourinary	beta_log_odds										580/581/583
580	Nephritis. nephrosis. renal sclerosis	AHI≥15 vs <15	m3_smk_ses_win	lifetime	Primary L1 omitted from summary	genitourinary	beta_log_odds										580/581/583
580	Nephritis. nephrosis. renal sclerosis	AHI≥15 vs <15	m4_bmi	lifetime	Primary L1 omitted from summary	genitourinary	beta_log_odds										580/581/583
580	Nephritis. nephrosis. renal sclerosis	AHI≥5 vs <5	m1_crude	lifetime	Primary L1 omitted from summary	genitourinary	beta_log_odds										580/581/583
580	Nephritis. nephrosis. renal sclerosis	AHI≥5 vs <5	m2_demo	lifetime	Primary L1 omitted from summary	genitourinary	beta_log_odds										580/581/583
580	Nephritis. nephrosis. renal sclerosis	AHI≥5 vs <5	m3_smk_ses_win	lifetime	Primary L1 omitted from summary	genitourinary	beta_log_odds										580/581/583
580	Nephritis. nephrosis. renal sclerosis	AHI≥5 vs <5	m4_bmi	lifetime	Primary L1 omitted from summary	genitourinary	beta_log_odds										580/581/583
580	Nephritis. nephrosis. renal sclerosis	mild_vs_none	m1_crude	lifetime	Primary L1 omitted from summary	genitourinary	beta_log_odds										580/581/583
580	Nephritis. nephrosis. renal sclerosis	mild_vs_none	m2_demo	lifetime	Primary L1 omitted from summary	genitourinary	beta_log_odds										580/581/583
580	Nephritis. nephrosis. renal sclerosis	mild_vs_none	m3_smk_ses_win	lifetime	Primary L1 omitted from summary	genitourinary	beta_log_odds										580/581/583
580	Nephritis. nephrosis. renal sclerosis	mild_vs_none	m4_bmi	lifetime	Primary L1 omitted from summary	genitourinary	beta_log_odds										580/581/583
580	Nephritis. nephrosis. renal sclerosis	moderate_vs_none	m1_crude	lifetime	Primary L1 omitted from summary	genitourinary	beta_log_odds										580/581/583
580	Nephritis. nephrosis. renal sclerosis	moderate_vs_none	m2_demo	lifetime	Primary L1 omitted from summary	genitourinary	beta_log_odds										580/581/583
580	Nephritis. nephrosis. renal sclerosis	moderate_vs_none	m3_smk_ses_win	lifetime	Primary L1 omitted from summary	genitourinary	beta_log_odds										580/581/583
580	Nephritis. nephrosis. renal sclerosis	moderate_vs_none	m4_bmi	lifetime	Primary L1 omitted from summary	genitourinary	beta_log_odds										580/581/583
580	Nephritis. nephrosis. renal sclerosis	severe_vs_none	m1_crude	lifetime	Primary L1 omitted from summary	genitourinary	beta_log_odds										580/581/583
580	Nephritis. nephrosis. renal sclerosis	severe_vs_none	m2_demo	lifetime	Primary L1 omitted from summary	genitourinary	beta_log_odds										580/581/583
580	Nephritis. nephrosis. renal sclerosis	severe_vs_none	m3_smk_ses_win	lifetime	Primary L1 omitted from summary	genitourinary	beta_log_odds										580/581/583
580	Nephritis. nephrosis. renal sclerosis	severe_vs_none	m4_bmi	lifetime	Primary L1 omitted from summary	genitourinary	beta_log_odds										580/581/583
580.1	Glomerulonephritis	AHI≥15 vs <15	m1_crude	lifetime	Primary L1 omitted from summary	genitourinary	beta_log_odds										582
580.1	Glomerulonephritis	AHI≥15 vs <15	m2_demo	lifetime	Primary L1 omitted from summary	genitourinary	beta_log_odds										582
580.1	Glomerulonephritis	AHI≥15 vs <15	m3_smk_ses_win	lifetime	Primary L1 omitted from summary	genitourinary	beta_log_odds										582
580.1	Glomerulonephritis	AHI≥15 vs <15	m4_bmi	lifetime	Primary L1 omitted from summary	genitourinary	beta_log_odds										582
580.1	Glomerulonephritis	AHI≥5 vs <5	m1_crude	lifetime	Primary L1 omitted from summary	genitourinary	beta_log_odds										582
580.1	Glomerulonephritis	AHI≥5 vs <5	m2_demo	lifetime	Primary L1 omitted from summary	genitourinary	beta_log_odds										582
580.1	Glomerulonephritis	AHI≥5 vs <5	m3_smk_ses_win	lifetime	Primary L1 omitted from summary	genitourinary	beta_log_odds										582
580.1	Glomerulonephritis	AHI≥5 vs <5	m4_bmi	lifetime	Primary L1 omitted from summary	genitourinary	beta_log_odds										582
580.1	Glomerulonephritis	mild_vs_none	m1_crude	lifetime	Primary L1 omitted from summary	genitourinary	beta_log_odds										582
580.1	Glomerulonephritis	mild_vs_none	m2_demo	lifetime	Primary L1 omitted from summary	genitourinary	beta_log_odds										582
580.1	Glomerulonephritis	mild_vs_none	m3_smk_ses_win	lifetime	Primary L1 omitted from summary	genitourinary	beta_log_odds										582
580.1	Glomerulonephritis	mild_vs_none	m4_bmi	lifetime	Primary L1 omitted from summary	genitourinary	beta_log_odds										582
580.1	Glomerulonephritis	moderate_vs_none	m1_crude	lifetime	Primary L1 omitted from summary	genitourinary	beta_log_odds										582
580.1	Glomerulonephritis	moderate_vs_none	m2_demo	lifetime	Primary L1 omitted from summary	genitourinary	beta_log_odds										582
580.1	Glomerulonephritis	moderate_vs_none	m3_smk_ses_win	lifetime	Primary L1 omitted from summary	genitourinary	beta_log_odds										582
580.1	Glomerulonephritis	moderate_vs_none	m4_bmi	lifetime	Primary L1 omitted from summary	genitourinary	beta_log_odds										582
580.1	Glomerulonephritis	severe_vs_none	m1_crude	lifetime	Primary L1 omitted from summary	genitourinary	beta_log_odds										582
580.1	Glomerulonephritis	severe_vs_none	m2_demo	lifetime	Primary L1 omitted from summary	genitourinary	beta_log_odds										582
580.1	Glomerulonephritis	severe_vs_none	m3_smk_ses_win	lifetime	Primary L1 omitted from summary	genitourinary	beta_log_odds										582
580.1	Glomerulonephritis	severe_vs_none	m4_bmi	lifetime	Primary L1 omitted from summary	genitourinary	beta_log_odds										582
580.11	Proliferative glomerulonephritis	severe_vs_none	m4_IPW	lifetime	IPW sensitivity	genitourinary	OR	1.89761		0.948207	3.79761	0.0703392	FALSE	FALSE		1.1528					52	27	25	1.32291	1.31034	1.16195			FALSE
580.11	Proliferative glomerulonephritis	AHI≥15 vs <15	m1_crude	lifetime	Primary L1 logistic	genitourinary	OR	1.34867	0.194178	0.921766	1.97328	0.123456	FALSE	FALSE	0.299117	0.908489	580.0/580.4/581.0/581.2/582.0/582.2/582.4/583.0/583.2/583.4	N00.0/N00.1/N00.2/N00.3/N00.4/N00.5/N00.6/N00.7/N01/N01.0/N01.1/N01.2/N01.3/N01.4/N01.5/N01.6/N01.7/N01.9/N02.4/N02.5/N02.6/N02.7/N03.4/N03.5/N03.6/N03.7/N04.3/N04.4/N04.5/N04.6/N05.3/N05.4/N05.5/N06.3/N06.4/N06.5/N07.3/N07.4/N07.5	0.908489	[-0.0814641801320018,0.6796987232564564]
580.11	Proliferative glomerulonephritis	AHI≥15 vs <15	m2_demo	lifetime	Primary L1 logistic	genitourinary	OR	1.26993	0.199324	0.859241	1.87692	0.230581	FALSE	FALSE	0.238963	0.637176	580.0/580.4/581.0/581.2/582.0/582.2/582.4/583.0/583.2/583.4	N00.0/N00.1/N00.2/N00.3/N00.4/N00.5/N00.6/N00.7/N01/N01.0/N01.1/N01.2/N01.3/N01.4/N01.5/N01.6/N01.7/N01.9/N02.4/N02.5/N02.6/N02.7/N03.4/N03.5/N03.6/N03.7/N04.3/N04.4/N04.5/N04.6/N05.3/N05.4/N05.5/N06.3/N06.4/N06.5/N07.3/N07.4/N07.5	0.637176	[-0.1517057868129293,0.6296308294725603]
580.11	Proliferative glomerulonephritis	AHI≥15 vs <15	m3_smk_ses_win	lifetime	Primary L1 logistic	genitourinary	OR	1.25649	0.199061	0.850586	1.8561	0.251381	FALSE	FALSE	0.228323	0.599667	580.0/580.4/581.0/581.2/582.0/582.2/582.4/583.0/583.2/583.4	N00.0/N00.1/N00.2/N00.3/N00.4/N00.5/N00.6/N00.7/N01/N01.0/N01.1/N01.2/N01.3/N01.4/N01.5/N01.6/N01.7/N01.9/N02.4/N02.5/N02.6/N02.7/N03.4/N03.5/N03.6/N03.7/N04.3/N04.4/N04.5/N04.6/N05.3/N05.4/N05.5/N06.3/N06.4/N06.5/N07.3/N07.4/N07.5	0.599667	[-0.1618293007681803,0.618476080891327]
580.11	Proliferative glomerulonephritis	AHI≥15 vs <15	m4_bmi	lifetime	Primary L1 logistic	genitourinary	OR	1.29024	0.208509	0.857405	1.94157	0.221659	FALSE	FALSE	0.254825	0.654315	580.0/580.4/581.0/581.2/582.0/582.2/582.4/583.0/583.2/583.4	N00.0/N00.1/N00.2/N00.3/N00.4/N00.5/N00.6/N00.7/N01/N01.0/N01.1/N01.2/N01.3/N01.4/N01.5/N01.6/N01.7/N01.9/N02.4/N02.5/N02.6/N02.7/N03.4/N03.5/N03.6/N03.7/N04.3/N04.4/N04.5/N04.6/N05.3/N05.4/N05.5/N06.3/N06.4/N06.5/N07.3/N07.4/N07.5	0.654315	[-0.15384520823265685,0.663495458929285]
580.11	Proliferative glomerulonephritis	AHI≥5 vs <5	m1_crude	lifetime	Primary L1 logistic	genitourinary	OR	1.21001	0.22836	0.773407	1.89308	0.403848	FALSE	FALSE	0.190628	0.393782	580.0/580.4/581.0/581.2/582.0/582.2/582.4/583.0/583.2/583.4	N00.0/N00.1/N00.2/N00.3/N00.4/N00.5/N00.6/N00.7/N01/N01.0/N01.1/N01.2/N01.3/N01.4/N01.5/N01.6/N01.7/N01.9/N02.4/N02.5/N02.6/N02.7/N03.4/N03.5/N03.6/N03.7/N04.3/N04.4/N04.5/N04.6/N05.3/N05.4/N05.5/N06.3/N06.4/N06.5/N07.3/N07.4/N07.5	0.393782	[-0.2569500622461095,0.6382060753693882]
580.11	Proliferative glomerulonephritis	AHI≥5 vs <5	m2_demo	lifetime	Primary L1 logistic	genitourinary	OR	1.08068	0.233923	0.683255	1.70928	0.740113	FALSE	FALSE	0.0775932	0.130702	580.0/580.4/581.0/581.2/582.0/582.2/582.4/583.0/583.2/583.4	N00.0/N00.1/N00.2/N00.3/N00.4/N00.5/N00.6/N00.7/N01/N01.0/N01.1/N01.2/N01.3/N01.4/N01.5/N01.6/N01.7/N01.9/N02.4/N02.5/N02.6/N02.7/N03.4/N03.5/N03.6/N03.7/N04.3/N04.4/N04.5/N04.6/N05.3/N05.4/N05.5/N06.3/N06.4/N06.5/N07.3/N07.4/N07.5	0.130702	[-0.3808872559743716,0.5360737416138137]
580.11	Proliferative glomerulonephritis	AHI≥5 vs <5	m3_smk_ses_win	lifetime	Primary L1 logistic	genitourinary	OR	1.06652	0.23376	0.674517	1.68634	0.782927	FALSE	FALSE	0.0644024	0.106279	580.0/580.4/581.0/581.2/582.0/582.2/582.4/583.0/583.2/583.4	N00.0/N00.1/N00.2/N00.3/N00.4/N00.5/N00.6/N00.7/N01/N01.0/N01.1/N01.2/N01.3/N01.4/N01.5/N01.6/N01.7/N01.9/N02.4/N02.5/N02.6/N02.7/N03.4/N03.5/N03.6/N03.7/N04.3/N04.4/N04.5/N04.6/N05.3/N05.4/N05.5/N06.3/N06.4/N06.5/N07.3/N07.4/N07.5	0.106279	[-0.3937578842326744,0.5225626565530342]
580.11	Proliferative glomerulonephritis	AHI≥5 vs <5	m4_bmi	lifetime	Primary L1 logistic	genitourinary	OR	1.07846	0.242858	0.670012	1.7359	0.75579	FALSE	FALSE	0.0755321	0.121599	580.0/580.4/581.0/581.2/582.0/582.2/582.4/583.0/583.2/583.4	N00.0/N00.1/N00.2/N00.3/N00.4/N00.5/N00.6/N00.7/N01/N01.0/N01.1/N01.2/N01.3/N01.4/N01.5/N01.6/N01.7/N01.9/N02.4/N02.5/N02.6/N02.7/N03.4/N03.5/N03.6/N03.7/N04.3/N04.4/N04.5/N04.6/N05.3/N05.4/N05.5/N06.3/N06.4/N06.5/N07.3/N07.4/N07.5	0.121599	[-0.40046030151094775,0.5515245178838741]
580.11	Proliferative glomerulonephritis	mild_vs_none	m1_crude	lifetime	Primary L1 logistic	genitourinary	OR	1.00776	0.274808	0.588085	1.72693	0.977559	FALSE	FALSE	0.00773009	0.00985692	580.0/580.4/581.0/581.2/582.0/582.2/582.4/583.0/583.2/583.4	N00.0/N00.1/N00.2/N00.3/N00.4/N00.5/N00.6/N00.7/N01/N01.0/N01.1/N01.2/N01.3/N01.4/N01.5/N01.6/N01.7/N01.9/N02.4/N02.5/N02.6/N02.7/N03.4/N03.5/N03.6/N03.7/N04.3/N04.4/N04.5/N04.6/N05.3/N05.4/N05.5/N06.3/N06.4/N06.5/N07.3/N07.4/N07.5	0.00985692	[-0.5308836383977402,0.5463438097809539]
580.11	Proliferative glomerulonephritis	mild_vs_none	m2_demo	lifetime	Primary L1 logistic	genitourinary	OR	0.970941	0.280357	0.56047	1.68203	0.916228	FALSE	FALSE	-0.0294895	0.0379962	580.0/580.4/581.0/581.2/582.0/582.2/582.4/583.0/583.2/583.4	N00.0/N00.1/N00.2/N00.3/N00.4/N00.5/N00.6/N00.7/N01/N01.0/N01.1/N01.2/N01.3/N01.4/N01.5/N01.6/N01.7/N01.9/N02.4/N02.5/N02.6/N02.7/N03.4/N03.5/N03.6/N03.7/N04.3/N04.4/N04.5/N04.6/N05.3/N05.4/N05.5/N06.3/N06.4/N06.5/N07.3/N07.4/N07.5	0.0379962	[-0.5789788744269111,0.5199998053366588]
580.11	Proliferative glomerulonephritis	mild_vs_none	m3_smk_ses_win	lifetime	Primary L1 logistic	genitourinary	OR	0.964687	0.280416	0.556795	1.67139	0.897985	FALSE	FALSE	-0.0359515	0.046731	580.0/580.4/581.0/581.2/582.0/582.2/582.4/583.0/583.2/583.4	N00.0/N00.1/N00.2/N00.3/N00.4/N00.5/N00.6/N00.7/N01/N01.0/N01.1/N01.2/N01.3/N01.4/N01.5/N01.6/N01.7/N01.9/N02.4/N02.5/N02.6/N02.7/N03.4/N03.5/N03.6/N03.7/N04.3/N04.4/N04.5/N04.6/N05.3/N05.4/N05.5/N06.3/N06.4/N06.5/N07.3/N07.4/N07.5	0.046731	[-0.5855574620670688,0.513654548121225]
580.11	Proliferative glomerulonephritis	mild_vs_none	m4_bmi	lifetime	Primary L1 logistic	genitourinary	OR	0.937278	0.286306	0.534767	1.64275	0.82101	FALSE	FALSE	-0.0647755	0.0856514	580.0/580.4/581.0/581.2/582.0/582.2/582.4/583.0/583.2/583.4	N00.0/N00.1/N00.2/N00.3/N00.4/N00.5/N00.6/N00.7/N01/N01.0/N01.1/N01.2/N01.3/N01.4/N01.5/N01.6/N01.7/N01.9/N02.4/N02.5/N02.6/N02.7/N03.4/N03.5/N03.6/N03.7/N04.3/N04.4/N04.5/N04.6/N05.3/N05.4/N05.5/N06.3/N06.4/N06.5/N07.3/N07.4/N07.5	0.0856514	[-0.6259246512907387,0.49637374558263964]
580.11	Proliferative glomerulonephritis	moderate_vs_none	m1_crude	lifetime	Primary L1 logistic	genitourinary	OR	1.38603	0.279877	0.800832	2.39886	0.243458	FALSE	FALSE	0.326446	0.613577	580.0/580.4/581.0/581.2/582.0/582.2/582.4/583.0/583.2/583.4	N00.0/N00.1/N00.2/N00.3/N00.4/N00.5/N00.6/N00.7/N01/N01.0/N01.1/N01.2/N01.3/N01.4/N01.5/N01.6/N01.7/N01.9/N02.4/N02.5/N02.6/N02.7/N03.4/N03.5/N03.6/N03.7/N04.3/N04.4/N04.5/N04.6/N05.3/N05.4/N05.5/N06.3/N06.4/N06.5/N07.3/N07.4/N07.5	0.613577	[-0.2221038618224377,0.8749951276955857]
580.11	Proliferative glomerulonephritis	moderate_vs_none	m2_demo	lifetime	Primary L1 logistic	genitourinary	OR	1.16525	0.291336	0.658312	2.06255	0.599628	FALSE	FALSE	0.152933	0.222118	580.0/580.4/581.0/581.2/582.0/582.2/582.4/583.0/583.2/583.4	N00.0/N00.1/N00.2/N00.3/N00.4/N00.5/N00.6/N00.7/N01/N01.0/N01.1/N01.2/N01.3/N01.4/N01.5/N01.6/N01.7/N01.9/N02.4/N02.5/N02.6/N02.7/N03.4/N03.5/N03.6/N03.7/N04.3/N04.4/N04.5/N04.6/N05.3/N05.4/N05.5/N06.3/N06.4/N06.5/N07.3/N07.4/N07.5	0.222118	[-0.41807579337991524,0.723941086471976]
580.11	Proliferative glomerulonephritis	moderate_vs_none	m3_smk_ses_win	lifetime	Primary L1 logistic	genitourinary	OR	1.14881	0.291032	0.649413	2.03224	0.633598	FALSE	FALSE	0.138726	0.198186	580.0/580.4/581.0/581.2/582.0/582.2/582.4/583.0/583.2/583.4	N00.0/N00.1/N00.2/N00.3/N00.4/N00.5/N00.6/N00.7/N01/N01.0/N01.1/N01.2/N01.3/N01.4/N01.5/N01.6/N01.7/N01.9/N02.4/N02.5/N02.6/N02.7/N03.4/N03.5/N03.6/N03.7/N04.3/N04.4/N04.5/N04.6/N05.3/N05.4/N05.5/N06.3/N06.4/N06.5/N07.3/N07.4/N07.5	0.198186	[-0.4316858508405576,0.7091374051678294]
580.11	Proliferative glomerulonephritis	moderate_vs_none	m4_bmi	lifetime	Primary L1 logistic	genitourinary	OR	1.34869	0.309443	0.735383	2.47349	0.333702	FALSE	FALSE	0.299133	0.476641	580.0/580.4/581.0/581.2/582.0/582.2/582.4/583.0/583.2/583.4	N00.0/N00.1/N00.2/N00.3/N00.4/N00.5/N00.6/N00.7/N01/N01.0/N01.1/N01.2/N01.3/N01.4/N01.5/N01.6/N01.7/N01.9/N02.4/N02.5/N02.6/N02.7/N03.4/N03.5/N03.6/N03.7/N04.3/N04.4/N04.5/N04.6/N05.3/N05.4/N05.5/N06.3/N06.4/N06.5/N07.3/N07.4/N07.5	0.476641	[-0.3073634167807939,0.9056296870689948]
580.11	Proliferative glomerulonephritis	severe_vs_none	m1_crude	lifetime	Primary L1 logistic	genitourinary	OR	1.31647	0.277222	0.764611	2.26665	0.321281	FALSE	FALSE	0.274957	0.493115	580.0/580.4/581.0/581.2/582.0/582.2/582.4/583.0/583.2/583.4	N00.0/N00.1/N00.2/N00.3/N00.4/N00.5/N00.6/N00.7/N01/N01.0/N01.1/N01.2/N01.3/N01.4/N01.5/N01.6/N01.7/N01.9/N02.4/N02.5/N02.6/N02.7/N03.4/N03.5/N03.6/N03.7/N04.3/N04.4/N04.5/N04.6/N05.3/N05.4/N05.5/N06.3/N06.4/N06.5/N07.3/N07.4/N07.5	0.493115	[-0.26838852082833703,0.8183032570433335]
580.11	Proliferative glomerulonephritis	severe_vs_none	m2_demo	lifetime	Primary L1 logistic	genitourinary	OR	1.23137	0.295578	0.689907	2.19778	0.481355	FALSE	FALSE	0.208124	0.317535	580.0/580.4/581.0/581.2/582.0/582.2/582.4/583.0/583.2/583.4	N00.0/N00.1/N00.2/N00.3/N00.4/N00.5/N00.6/N00.7/N01/N01.0/N01.1/N01.2/N01.3/N01.4/N01.5/N01.6/N01.7/N01.9/N02.4/N02.5/N02.6/N02.7/N03.4/N03.5/N03.6/N03.7/N04.3/N04.4/N04.5/N04.6/N05.3/N05.4/N05.5/N06.3/N06.4/N06.5/N07.3/N07.4/N07.5	0.317535	[-0.3711980503522687,0.7874457621790318]
580.11	Proliferative glomerulonephritis	severe_vs_none	m3_smk_ses_win	lifetime	Primary L1 logistic	genitourinary	OR	1.22982	0.294934	0.689913	2.19225	0.483048	FALSE	FALSE	0.206869	0.31601	580.0/580.4/581.0/581.2/582.0/582.2/582.4/583.0/583.2/583.4	N00.0/N00.1/N00.2/N00.3/N00.4/N00.5/N00.6/N00.7/N01/N01.0/N01.1/N01.2/N01.3/N01.4/N01.5/N01.6/N01.7/N01.9/N02.4/N02.5/N02.6/N02.7/N03.4/N03.5/N03.6/N03.7/N04.3/N04.4/N04.5/N04.6/N05.3/N05.4/N05.5/N06.3/N06.4/N06.5/N07.3/N07.4/N07.5	0.31601	[-0.3711903252844784,0.7849282520583991]
580.11	Proliferative glomerulonephritis	severe_vs_none	m4_bmi	lifetime	Primary L1 logistic	genitourinary	OR	1.16195	0.326544	0.612679	2.20365	0.645758	FALSE	FALSE	0.1501	0.18993	580.0/580.4/581.0/581.2/582.0/582.2/582.4/583.0/583.2/583.4	N00.0/N00.1/N00.2/N00.3/N00.4/N00.5/N00.6/N00.7/N01/N01.0/N01.1/N01.2/N01.3/N01.4/N01.5/N01.6/N01.7/N01.9/N02.4/N02.5/N02.6/N02.7/N03.4/N03.5/N03.6/N03.7/N04.3/N04.4/N04.5/N04.6/N05.3/N05.4/N05.5/N06.3/N06.4/N06.5/N07.3/N07.4/N07.5	0.18993	[-0.4899139653750855,0.790114128159171]
580.12	Non-proliferative glomerulonephritis	severe_vs_none	m4_IPW	lifetime	IPW sensitivity	genitourinary	OR	1.50479		0.887014	2.55283	0.129678	FALSE	FALSE		0.887134					111	57	54	1.29313	1.09761	1.0851	1.09034	1.09027	FALSE
580.12	Non-proliferative glomerulonephritis	AHI≥15 vs <15	m1_crude	lifetime	Primary L1 logistic	genitourinary	OR	1.17577	0.136124	0.900438	1.53529	0.234231	FALSE	FALSE	0.161924	0.630356	581.1/581.3/582.1/583.1	N02.0/N02.1/N02.2/N02.3/N03.1/N03.2/N03.3/N04.0/N04.1/N04.2/N05.2/N06.2/N07.2	0.630356	[-0.10487420129183511,0.42872122723720285]
580.12	Non-proliferative glomerulonephritis	AHI≥15 vs <15	m2_demo	lifetime	Primary L1 logistic	genitourinary	OR	1.06287	0.139637	0.808392	1.39746	0.662347	FALSE	FALSE	0.0609761	0.178914	581.1/581.3/582.1/583.1	N02.0/N02.1/N02.2/N02.3/N03.1/N03.2/N03.3/N04.0/N04.1/N04.2/N05.2/N06.2/N07.2	0.178914	[-0.2127076769086365,0.3346598048452187]
580.12	Non-proliferative glomerulonephritis	AHI≥15 vs <15	m3_smk_ses_win	lifetime	Primary L1 logistic	genitourinary	OR	1.04823	0.139611	0.797299	1.37815	0.735804	FALSE	FALSE	0.0471068	0.133238	581.1/581.3/582.1/583.1	N02.0/N02.1/N02.2/N02.3/N03.1/N03.2/N03.3/N04.0/N04.1/N04.2/N05.2/N06.2/N07.2	0.133238	[-0.2265249285303811,0.32073847282440826]
580.12	Non-proliferative glomerulonephritis	AHI≥15 vs <15	m4_bmi	lifetime	Primary L1 logistic	genitourinary	OR	1.0914	0.146231	0.819428	1.45363	0.549782	FALSE	FALSE	0.0874588	0.259809	581.1/581.3/582.1/583.1	N02.0/N02.1/N02.2/N02.3/N03.1/N03.2/N03.3/N04.0/N04.1/N04.2/N05.2/N06.2/N07.2	0.259809	[-0.19914877901674222,0.37406630926446327]
580.12	Non-proliferative glomerulonephritis	AHI≥5 vs <5	m1_crude	lifetime	Primary L1 logistic	genitourinary	OR	1.13046	0.156935	0.831137	1.53759	0.434575	FALSE	FALSE	0.122627	0.361935	581.1/581.3/582.1/583.1	N02.0/N02.1/N02.2/N02.3/N03.1/N03.2/N03.3/N04.0/N04.1/N04.2/N05.2/N06.2/N07.2	0.361935	[-0.1849604863934139,0.4302152013742534]
580.12	Non-proliferative glomerulonephritis	AHI≥5 vs <5	m2_demo	lifetime	Primary L1 logistic	genitourinary	OR	0.982526	0.161138	0.716446	1.34743	0.912888	FALSE	FALSE	-0.017628	0.0395826	581.1/581.3/582.1/583.1	N02.0/N02.1/N02.2/N02.3/N03.1/N03.2/N03.3/N04.0/N04.1/N04.2/N05.2/N06.2/N07.2	0.0395826	[-0.33345279737793,0.2981968541627755]
580.12	Non-proliferative glomerulonephritis	AHI≥5 vs <5	m3_smk_ses_win	lifetime	Primary L1 logistic	genitourinary	OR	0.971379	0.161018	0.708484	1.33182	0.85688	FALSE	FALSE	-0.029039	0.0670798	581.1/581.3/582.1/583.1	N02.0/N02.1/N02.2/N02.3/N03.1/N03.2/N03.3/N04.0/N04.1/N04.2/N05.2/N06.2/N07.2	0.0670798	[-0.34462766317801735,0.28654970489957937]
580.12	Non-proliferative glomerulonephritis	mild_vs_none	m1_crude	lifetime	Primary L1 logistic	genitourinary	OR	1.03584	0.186093	0.719267	1.49175	0.849922	FALSE	FALSE	0.0352121	0.0706211	581.1/581.3/582.1/583.1	N02.0/N02.1/N02.2/N02.3/N03.1/N03.2/N03.3/N04.0/N04.1/N04.2/N05.2/N06.2/N07.2	0.0706211	[-0.32952260988839993,0.3999468921643748]
580.12	Non-proliferative glomerulonephritis	mild_vs_none	m2_demo	lifetime	Primary L1 logistic	genitourinary	OR	0.906291	0.189027	0.625702	1.31271	0.602692	FALSE	FALSE	-0.0983948	0.219905	581.1/581.3/582.1/583.1	N02.0/N02.1/N02.2/N02.3/N03.1/N03.2/N03.3/N04.0/N04.1/N04.2/N05.2/N06.2/N07.2	0.219905	[-0.46888043147479236,0.2720908087132217]
580.12	Non-proliferative glomerulonephritis	mild_vs_none	m3_smk_ses_win	lifetime	Primary L1 logistic	genitourinary	OR	0.901323	0.18899	0.622317	1.30542	0.58251	FALSE	FALSE	-0.103892	0.234696	581.1/581.3/582.1/583.1	N02.0/N02.1/N02.2/N02.3/N03.1/N03.2/N03.3/N04.0/N04.1/N04.2/N05.2/N06.2/N07.2	0.234696	[-0.4743059503701046,0.2665220320595125]
580.12	Non-proliferative glomerulonephritis	mild_vs_none	m4_bmi	lifetime	Primary L1 logistic	genitourinary	OR	0.915692	0.193106	0.627159	1.33697	0.64832	FALSE	FALSE	-0.0880751	0.18821	581.1/581.3/582.1/583.1	N02.0/N02.1/N02.2/N02.3/N03.1/N03.2/N03.3/N04.0/N04.1/N04.2/N05.2/N06.2/N07.2	0.18821	[-0.4665558187716654,0.29040571556303496]
580.12	Non-proliferative glomerulonephritis	moderate_vs_none	m1_crude	lifetime	Primary L1 logistic	genitourinary	OR	1.0922	0.203144	0.733475	1.62636	0.664188	FALSE	FALSE	0.0881923	0.177709	581.1/581.3/582.1/583.1	N02.0/N02.1/N02.2/N02.3/N03.1/N03.2/N03.3/N04.0/N04.1/N04.2/N05.2/N06.2/N07.2	0.177709	[-0.30996175978238705,0.4863463625846085]
580.12	Non-proliferative glomerulonephritis	moderate_vs_none	m2_demo	lifetime	Primary L1 logistic	genitourinary	OR	0.859683	0.209968	0.569657	1.29737	0.471484	FALSE	FALSE	-0.151191	0.326533	581.1/581.3/582.1/583.1	N02.0/N02.1/N02.2/N02.3/N03.1/N03.2/N03.3/N04.0/N04.1/N04.2/N05.2/N06.2/N07.2	0.326533	[-0.5627208753264487,0.26033873736667623]
580.12	Non-proliferative glomerulonephritis	moderate_vs_none	m3_smk_ses_win	lifetime	Primary L1 logistic	genitourinary	OR	0.853535	0.209801	0.565768	1.28767	0.450339	FALSE	FALSE	-0.158368	0.346461	581.1/581.3/582.1/583.1	N02.0/N02.1/N02.2/N02.3/N03.1/N03.2/N03.3/N04.0/N04.1/N04.2/N05.2/N06.2/N07.2	0.346461	[-0.569570865259461,0.2528340157884116]
580.12	Non-proliferative glomerulonephritis	moderate_vs_none	m4_bmi	lifetime	Primary L1 logistic	genitourinary	OR	0.828337	0.220061	0.538134	1.27504	0.392089	FALSE	FALSE	-0.188336	0.406616	581.1/581.3/582.1/583.1	N02.0/N02.1/N02.2/N02.3/N03.1/N03.2/N03.3/N04.0/N04.1/N04.2/N05.2/N06.2/N07.2	0.406616	[-0.6196467978002947,0.24297521941148478]
580.12	Non-proliferative glomerulonephritis	severe_vs_none	m1_crude	lifetime	Primary L1 logistic	genitourinary	OR	1.28614	0.189901	0.886429	1.86609	0.185126	FALSE	FALSE	0.251645	0.732532	581.1/581.3/582.1/583.1	N02.0/N02.1/N02.2/N02.3/N03.1/N03.2/N03.3/N04.0/N04.1/N04.2/N05.2/N06.2/N07.2	0.732532	[-0.12055468986861412,0.6238446070826857]
580.12	Non-proliferative glomerulonephritis	severe_vs_none	m2_demo	lifetime	Primary L1 logistic	genitourinary	OR	1.07563	0.20219	0.723697	1.59869	0.718426	FALSE	FALSE	0.0729021	0.143618	581.1/581.3/582.1/583.1	N02.0/N02.1/N02.2/N02.3/N03.1/N03.2/N03.3/N04.0/N04.1/N04.2/N05.2/N06.2/N07.2	0.143618	[-0.3233825569290534,0.4691866690637514]
580.12	Non-proliferative glomerulonephritis	severe_vs_none	m3_smk_ses_win	lifetime	Primary L1 logistic	genitourinary	OR	1.04554	0.201855	0.703914	1.55295	0.825405	FALSE	FALSE	0.0445288	0.0833328	581.1/581.3/582.1/583.1	N02.0/N02.1/N02.2/N02.3/N03.1/N03.2/N03.3/N04.0/N04.1/N04.2/N05.2/N06.2/N07.2	0.0833328	[-0.35109890960151807,0.4401565170718232]
580.12	Non-proliferative glomerulonephritis	severe_vs_none	m4_bmi	lifetime	Primary L1 logistic	genitourinary	OR	1.0851	0.224038	0.69947	1.68334	0.715442	FALSE	FALSE	0.0816748	0.145426	581.1/581.3/582.1/583.1	N02.0/N02.1/N02.2/N02.3/N03.1/N03.2/N03.3/N04.0/N04.1/N04.2/N05.2/N06.2/N07.2	0.145426	[-0.3574322203488697,0.5207818524742196]
580.12	Non-proliferative glomerulonephritis	AHI≥5 vs <5	m4_bmi	lifetime	Primary L1 omitted from summary	genitourinary	beta_log_odds	0							0		581.1/581.3/582.1/583.1	N02.0/N02.1/N02.2/N02.3/N03.1/N03.2/N03.3/N04.0/N04.1/N04.2/N05.2/N06.2/N07.2		[nan,nan]
580.13	Acute glomerulonephritis. NOS	severe_vs_none	m4_IPW	lifetime	IPW sensitivity	genitourinary	OR	1.29832		0.570937	2.9524	0.533392	FALSE	FALSE		0.272954					32	16	16	1.22483	0.979669	0.985383	0.977838	0.977864	FALSE
580.13	Acute glomerulonephritis. NOS	AHI≥15 vs <15	m1_crude	lifetime	Primary L1 logistic	genitourinary	OR	0.921801	0.254354	0.559927	1.51755	0.748872	FALSE	FALSE	-0.0814256	0.125593	580.8/580.81/580.89/580.9		0.125593	[-0.5799495531163732,0.41709838677923167]
580.13	Acute glomerulonephritis. NOS	AHI≥15 vs <15	m2_demo	lifetime	Primary L1 logistic	genitourinary	OR	0.826292	0.258765	0.497591	1.37213	0.460894	FALSE	FALSE	-0.190807	0.336399	580.8/580.81/580.89/580.9		0.336399	[-0.6979765460883588,0.3163629272912304]
580.13	Acute glomerulonephritis. NOS	AHI≥15 vs <15	m3_smk_ses_win	lifetime	Primary L1 logistic	genitourinary	OR	0.818576	0.258639	0.493066	1.35898	0.438925	FALSE	FALSE	-0.200189	0.35761	580.8/580.81/580.89/580.9		0.35761	[-0.7071123959204878,0.30673395966381667]
580.13	Acute glomerulonephritis. NOS	AHI≥15 vs <15	m4_bmi	lifetime	Primary L1 logistic	genitourinary	OR	0.803231	0.26856	0.474506	1.35969	0.414568	FALSE	FALSE	-0.219113	0.382404	580.8/580.81/580.89/580.9		0.382404	[-0.7454813424555438,0.30725518411397634]
580.13	Acute glomerulonephritis. NOS	AHI≥5 vs <5	m1_crude	lifetime	Primary L1 logistic	genitourinary	OR	1.11714	0.287787	0.635542	1.96369	0.700296	FALSE	FALSE	0.110775	0.154718	580.8/580.81/580.89/580.9		0.154718	[-0.4532771257521121,0.6748274692138235]
580.13	Acute glomerulonephritis. NOS	AHI≥5 vs <5	m2_demo	lifetime	Primary L1 logistic	genitourinary	OR	0.91767	0.293209	0.516544	1.6303	0.769504	FALSE	FALSE	-0.085917	0.113789	580.8/580.81/580.89/580.9		0.113789	[-0.6605955210679337,0.4887615970600045]
580.13	Acute glomerulonephritis. NOS	AHI≥5 vs <5	m3_smk_ses_win	lifetime	Primary L1 logistic	genitourinary	OR	0.900295	0.292362	0.507605	1.59677	0.719403	FALSE	FALSE	-0.105033	0.143028	580.8/580.81/580.89/580.9		0.143028	[-0.6780509658121185,0.4679850707074293]
580.13	Acute glomerulonephritis. NOS	AHI≥5 vs <5	m4_bmi	lifetime	Primary L1 logistic	genitourinary	OR	0.892156	0.303013	0.492624	1.61572	0.706471	FALSE	FALSE	-0.114114	0.150905	580.8/580.81/580.89/580.9		0.150905	[-0.7080088900687909,0.47978000491185263]
580.13	Acute glomerulonephritis. NOS	mild_vs_none	m1_crude	lifetime	Primary L1 logistic	genitourinary	OR	1.22254	0.327758	0.643093	2.32407	0.539853	FALSE	FALSE	0.200927	0.267725	580.8/580.81/580.89/580.9		0.267725	[-0.44146644472998464,0.8433207449602561]
580.13	Acute glomerulonephritis. NOS	mild_vs_none	m4_bmi	lifetime	Primary L1 logistic	genitourinary	OR	0.983597	0.337185	0.507931	1.90471	0.96088	FALSE	FALSE	-0.0165388	0.017331	580.8/580.81/580.89/580.9		0.017331	[-0.6774094398325475,0.6443317481701628]
580.13	Acute glomerulonephritis. NOS	moderate_vs_none	m1_crude	lifetime	Primary L1 logistic	genitourinary	OR	0.851159	0.401925	0.387161	1.87124	0.688448	FALSE	FALSE	-0.161157	0.162129	580.8/580.81/580.89/580.9		0.162129	[-0.9489147290070007,0.6266012297735549]
580.13	Acute glomerulonephritis. NOS	moderate_vs_none	m2_demo	lifetime	Primary L1 logistic	genitourinary	OR	0.614573	0.410561	0.274855	1.37418	0.235715	FALSE	FALSE	-0.486828	0.627612	580.8/580.81/580.89/580.9		0.627612	[-1.2915123459334004,0.31785567991852237]
580.13	Acute glomerulonephritis. NOS	moderate_vs_none	m3_smk_ses_win	lifetime	Primary L1 logistic	genitourinary	OR	0.604829	0.410743	0.270401	1.35287	0.220897	FALSE	FALSE	-0.50281	0.655811	580.8/580.81/580.89/580.9		0.655811	[-1.3078503583710104,0.30223108976694946]
580.13	Acute glomerulonephritis. NOS	moderate_vs_none	m4_bmi	lifetime	Primary L1 logistic	genitourinary	OR	0.600061	0.4285	0.259093	1.38975	0.233305	FALSE	FALSE	-0.510723	0.632075	580.8/580.81/580.89/580.9		0.632075	[-1.350566899015798,0.3291203757438571]
580.13	Acute glomerulonephritis. NOS	severe_vs_none	m1_crude	lifetime	Primary L1 logistic	genitourinary	OR	1.20215	0.353069	0.601762	2.40154	0.60205	FALSE	FALSE	0.184109	0.220367	580.8/580.81/580.89/580.9		0.220367	[-0.5078929225990321,0.8761112750640021]
580.13	Acute glomerulonephritis. NOS	severe_vs_none	m2_demo	lifetime	Primary L1 logistic	genitourinary	OR	0.988183	0.368249	0.480157	2.03372	0.974248	FALSE	FALSE	-0.0118875	0.0113306	580.8/580.81/580.89/580.9		0.0113306	[-0.7336415835635729,0.709866508083605]
580.13	Acute glomerulonephritis. NOS	severe_vs_none	m3_smk_ses_win	lifetime	Primary L1 logistic	genitourinary	OR	0.990485	0.367924	0.481582	2.03716	0.979269	FALSE	FALSE	-0.00956055	0.00909789	580.8/580.81/580.89/580.9		0.00909789	[-0.7306792621080371,0.7115581646834441]
580.13	Acute glomerulonephritis. NOS	severe_vs_none	m4_bmi	lifetime	Primary L1 logistic	genitourinary	OR	0.985383	0.40316	0.447131	2.17158	0.970865	FALSE	FALSE	-0.0147246	0.012841	580.8/580.81/580.89/580.9		0.012841	[-0.8049043918252623,0.775455157638671]
580.13	Acute glomerulonephritis. NOS	mild_vs_none	m2_demo	lifetime	Primary L1 omitted from summary	genitourinary	beta_log_odds	0							0		580.8/580.81/580.89/580.9			[nan,nan]
580.13	Acute glomerulonephritis. NOS	mild_vs_none	m3_smk_ses_win	lifetime	Primary L1 omitted from summary	genitourinary	beta_log_odds	0							0		580.8/580.81/580.89/580.9			[nan,nan]
580.14	Chronic glomerulonephritis. NOS	severe_vs_none	m4_IPW	lifetime	IPW sensitivity	genitourinary	OR	1.6936		1.14786	2.49881	0.00793514	FALSE	TRUE		2.10045					168	99	69	1.75877	1.36724	1.56376	1.57003	1.5635	TRUE
580.14	Chronic glomerulonephritis. NOS	AHI≥15 vs <15	m1_crude	lifetime	Primary L1 logistic	genitourinary	OR	1.33674	0.104328	1.08954	1.64003	0.00540337	FALSE	TRUE	0.290234	2.26734	582.8/582.81/582.89/582.9	N03/N03.0/N03.9	2.26734	[0.08575572691416028,0.494712845779466]
580.14	Chronic glomerulonephritis. NOS	AHI≥15 vs <15	m2_demo	lifetime	Primary L1 logistic	genitourinary	OR	1.09682	0.105922	0.891199	1.34989	0.38294	FALSE	FALSE	0.0924164	0.416869	582.8/582.81/582.89/582.9	N03/N03.0/N03.9	0.416869	[-0.11518752926300144,0.30002027472100934]
580.14	Chronic glomerulonephritis. NOS	AHI≥15 vs <15	m3_smk_ses_win	lifetime	Primary L1 logistic	genitourinary	OR	1.09477	0.106107	0.889207	1.34784	0.393498	FALSE	FALSE	0.0905398	0.405058	582.8/582.81/582.89/582.9	N03/N03.0/N03.9	0.405058	[-0.11742525771599746,0.2985049013097085]
580.14	Chronic glomerulonephritis. NOS	AHI≥15 vs <15	m4_bmi	lifetime	Primary L1 logistic	genitourinary	OR	1.21052	0.109584	0.97655	1.50055	0.0812596	FALSE	FALSE	0.191051	1.09013	582.8/582.81/582.89/582.9	N03/N03.0/N03.9	1.09013	[-0.02372930383607158,0.40583169564068183]
580.14	Chronic glomerulonephritis. NOS	AHI≥5 vs <5	m1_crude	lifetime	Primary L1 logistic	genitourinary	OR	1.62464	0.133533	1.25053	2.11067	0.000278856	FALSE	TRUE	0.485285	3.55462	582.8/582.81/582.89/582.9	N03/N03.0/N03.9	3.55462	[0.22356469842210303,0.7470053015377245]
580.14	Chronic glomerulonephritis. NOS	AHI≥5 vs <5	m2_demo	lifetime	Primary L1 logistic	genitourinary	OR	1.193	0.134756	0.916089	1.55363	0.190335	FALSE	FALSE	0.176475	0.720482	582.8/582.81/582.89/582.9	N03/N03.0/N03.9	0.720482	[-0.0876418862137015,0.4405920826374239]
580.14	Chronic glomerulonephritis. NOS	AHI≥5 vs <5	m3_smk_ses_win	lifetime	Primary L1 logistic	genitourinary	OR	1.18638	0.134917	0.910714	1.54549	0.205245	FALSE	FALSE	0.170906	0.687727	582.8/582.81/582.89/582.9	N03/N03.0/N03.9	0.687727	[-0.09352647728143576,0.4353379209621793]
580.14	Chronic glomerulonephritis. NOS	AHI≥5 vs <5	m4_bmi	lifetime	Primary L1 logistic	genitourinary	OR	1.32579	0.138263	1.01108	1.73846	0.0413846	FALSE	FALSE	0.282009	1.38316	582.8/582.81/582.89/582.9	N03/N03.0/N03.9	1.38316	[0.011018384131574799,0.5529990230075956]
580.14	Chronic glomerulonephritis. NOS	mild_vs_none	m1_crude	lifetime	Primary L1 logistic	genitourinary	OR	1.51822	0.152039	1.12699	2.04527	0.00602794	FALSE	TRUE	0.417539	2.21983	582.8/582.81/582.89/582.9	N03/N03.0/N03.9	2.21983	[0.11954763208772878,0.7155311217588076]
580.14	Chronic glomerulonephritis. NOS	mild_vs_none	m2_demo	lifetime	Primary L1 logistic	genitourinary	OR	1.17503	0.152835	0.870875	1.58542	0.291264	FALSE	FALSE	0.161295	0.535713	582.8/582.81/582.89/582.9	N03/N03.0/N03.9	0.535713	[-0.13825648582323397,0.4608462697780848]
580.14	Chronic glomerulonephritis. NOS	mild_vs_none	m3_smk_ses_win	lifetime	Primary L1 logistic	genitourinary	OR	1.16736	0.153046	0.86483	1.57571	0.311977	FALSE	FALSE	0.154742	0.505878	582.8/582.81/582.89/582.9	N03/N03.0/N03.9	0.505878	[-0.14522217283387018,0.4547059781031252]
580.14	Chronic glomerulonephritis. NOS	mild_vs_none	m4_bmi	lifetime	Primary L1 logistic	genitourinary	OR	1.21609	0.155521	0.896574	1.64947	0.208403	FALSE	FALSE	0.19564	0.681096	582.8/582.81/582.89/582.9	N03/N03.0/N03.9	0.681096	[-0.10917467820534635,0.5004550557459894]
580.14	Chronic glomerulonephritis. NOS	moderate_vs_none	m1_crude	lifetime	Primary L1 logistic	genitourinary	OR	1.63598	0.162508	1.18974	2.2496	0.00245324	FALSE	TRUE	0.492244	2.61026	582.8/582.81/582.89/582.9	N03/N03.0/N03.9	2.61026	[0.1737346732999503,0.8107529606655266]
580.14	Chronic glomerulonephritis. NOS	moderate_vs_none	m2_demo	lifetime	Primary L1 logistic	genitourinary	OR	1.09703	0.164636	0.794472	1.5148	0.573797	FALSE	FALSE	0.0926026	0.241242	582.8/582.81/582.89/582.9	N03/N03.0/N03.9	0.241242	[-0.23007813950497516,0.41528342027782617]
580.14	Chronic glomerulonephritis. NOS	moderate_vs_none	m3_smk_ses_win	lifetime	Primary L1 logistic	genitourinary	OR	1.08148	0.164992	0.782665	1.49437	0.634973	FALSE	FALSE	0.0783279	0.197244	582.8/582.81/582.89/582.9	N03/N03.0/N03.9	0.197244	[-0.24504994871202773,0.40170578240928007]
580.14	Chronic glomerulonephritis. NOS	moderate_vs_none	m4_bmi	lifetime	Primary L1 logistic	genitourinary	OR	1.3042	0.172255	0.930505	1.82796	0.123118	FALSE	FALSE	0.265587	0.909679	582.8/582.81/582.89/582.9	N03/N03.0/N03.9	0.909679	[-0.07202798191479504,0.6032011215762532]
580.14	Chronic glomerulonephritis. NOS	severe_vs_none	m1_crude	lifetime	Primary L1 logistic	genitourinary	OR	1.7556	0.156851	1.29096	2.38746	0.000332997	FALSE	TRUE	0.562809	3.47756	582.8/582.81/582.89/582.9	N03/N03.0/N03.9	3.47756	[0.25538692564377063,0.8702312767230422]
580.14	Chronic glomerulonephritis. NOS	severe_vs_none	m2_demo	lifetime	Primary L1 logistic	genitourinary	OR	1.27891	0.16214	0.930735	1.75733	0.129202	FALSE	FALSE	0.246007	0.88873	582.8/582.81/582.89/582.9	N03/N03.0/N03.9	0.88873	[-0.07178059528088171,0.5637953691819566]
580.14	Chronic glomerulonephritis. NOS	severe_vs_none	m3_smk_ses_win	lifetime	Primary L1 logistic	genitourinary	OR	1.28319	0.162371	0.933427	1.76401	0.124618	FALSE	FALSE	0.249349	0.904419	582.8/582.81/582.89/582.9	N03/N03.0/N03.9	0.904419	[-0.06889217586317836,0.5675908871990964]
580.14	Chronic glomerulonephritis. NOS	severe_vs_none	m4_bmi	lifetime	Primary L1 logistic	genitourinary	OR	1.56376	0.175132	1.10942	2.20416	0.0106833	FALSE	TRUE	0.447094	1.97129	582.8/582.81/582.89/582.9	N03/N03.0/N03.9	1.97129	[0.1038405737005591,0.7903467668878642]
580.2	Nephrotic syndrome without mention of glomerulonephritis	severe_vs_none	m4_IPW	lifetime	IPW sensitivity	genitourinary	OR	1.39065		0.990363	1.95271	0.0569035	FALSE	FALSE		1.24486					265	157	108	1.78291	1.32484	1.46549			TRUE
580.2	Nephrotic syndrome without mention of glomerulonephritis	AHI≥15 vs <15	m1_crude	lifetime	Primary L1 logistic	genitourinary	OR	1.563	0.0925798	1.30363	1.87397	1.40715e-06	TRUE	TRUE	0.446604	5.85166	581.8/581.81/581.89/581.9/V13.03	B52.0/N04/N04.7/N04.8/N04.9/N08.1/N08.2/N08.3/N08.4/N08.5/N08.8	5.85166	[0.26515084213432505,0.628056925498624]
580.2	Nephrotic syndrome without mention of glomerulonephritis	AHI≥15 vs <15	m2_demo	lifetime	Primary L1 logistic	genitourinary	OR	1.37559	0.0947486	1.14245	1.6563	0.00076386	FALSE	TRUE	0.318883	3.11699	581.8/581.81/581.89/581.9/V13.03	B52.0/N04/N04.7/N04.8/N04.9/N08.1/N08.2/N08.3/N08.4/N08.5/N08.8	3.11699	[0.13317910191318727,0.50458682561913]
580.2	Nephrotic syndrome without mention of glomerulonephritis	AHI≥15 vs <15	m3_smk_ses_win	lifetime	Primary L1 logistic	genitourinary	OR	1.36278	0.0947764	1.13176	1.64097	0.0010912	FALSE	TRUE	0.309529	2.9621	581.8/581.81/581.89/581.9/V13.03	B52.0/N04/N04.7/N04.8/N04.9/N08.1/N08.2/N08.3/N08.4/N08.5/N08.8	2.9621	[0.12377112439656379,0.49528786867673735]
580.2	Nephrotic syndrome without mention of glomerulonephritis	AHI≥15 vs <15	m4_bmi	lifetime	Primary L1 logistic	genitourinary	OR	1.39324	0.0988747	1.14779	1.69117	0.000796426	FALSE	TRUE	0.331629	3.09885	581.8/581.81/581.89/581.9/V13.03	B52.0/N04/N04.7/N04.8/N04.9/N08.1/N08.2/N08.3/N08.4/N08.5/N08.8	3.09885	[0.13783820203910804,0.5254197444167756]
580.2	Nephrotic syndrome without mention of glomerulonephritis	AHI≥5 vs <5	m1_crude	lifetime	Primary L1 logistic	genitourinary	OR	1.25723	0.109693	1.01401	1.55878	0.0369049	FALSE	FALSE	0.228908	1.43292	581.8/581.81/581.89/581.9/V13.03	B52.0/N04/N04.7/N04.8/N04.9/N08.1/N08.2/N08.3/N08.4/N08.5/N08.8	1.43292	[0.013914618156967595,0.44390182708429815]
580.2	Nephrotic syndrome without mention of glomerulonephritis	AHI≥5 vs <5	m2_demo	lifetime	Primary L1 logistic	genitourinary	OR	1.02513	0.111922	0.82321	1.27658	0.824512	FALSE	FALSE	0.0248182	0.0838031	581.8/581.81/581.89/581.9/V13.03	B52.0/N04/N04.7/N04.8/N04.9/N08.1/N08.2/N08.3/N08.4/N08.5/N08.8	0.0838031	[-0.19454441319622057,0.24418075510974158]
580.2	Nephrotic syndrome without mention of glomerulonephritis	AHI≥5 vs <5	m3_smk_ses_win	lifetime	Primary L1 logistic	genitourinary	OR	1.01476	0.111878	0.814954	1.26356	0.895791	FALSE	FALSE	0.0146539	0.0477934	581.8/581.81/581.89/581.9/V13.03	B52.0/N04/N04.7/N04.8/N04.9/N08.1/N08.2/N08.3/N08.4/N08.5/N08.8	0.0477934	[-0.2046237647057147,0.2339315187724731]
580.2	Nephrotic syndrome without mention of glomerulonephritis	AHI≥5 vs <5	m4_bmi	lifetime	Primary L1 logistic	genitourinary	OR	1.01022	0.115874	0.80498	1.2678	0.930048	FALSE	FALSE	0.0101719	0.0314946	581.8/581.81/581.89/581.9/V13.03	B52.0/N04/N04.7/N04.8/N04.9/N08.1/N08.2/N08.3/N08.4/N08.5/N08.8	0.0314946	[-0.21693757085447005,0.2372814597838889]
580.2	Nephrotic syndrome without mention of glomerulonephritis	mild_vs_none	m1_crude	lifetime	Primary L1 logistic	genitourinary	OR	0.91976	0.135534	0.705193	1.19961	0.537147	FALSE	FALSE	-0.0836423	0.269907	581.8/581.81/581.89/581.9/V13.03	B52.0/N04/N04.7/N04.8/N04.9/N08.1/N08.2/N08.3/N08.4/N08.5/N08.8	0.269907	[-0.3492837079848023,0.18199907430876522]
580.2	Nephrotic syndrome without mention of glomerulonephritis	mild_vs_none	m2_demo	lifetime	Primary L1 logistic	genitourinary	OR	0.779921	0.137287	0.595925	1.02073	0.0702127	FALSE	FALSE	-0.248563	1.15358	581.8/581.81/581.89/581.9/V13.03	B52.0/N04/N04.7/N04.8/N04.9/N08.1/N08.2/N08.3/N08.4/N08.5/N08.8	1.15358	[-0.51764076702093,0.020514502761816128]
580.2	Nephrotic syndrome without mention of glomerulonephritis	mild_vs_none	m3_smk_ses_win	lifetime	Primary L1 logistic	genitourinary	OR	0.777872	0.13728	0.594368	1.01803	0.0672824	FALSE	FALSE	-0.251193	1.1721	581.8/581.81/581.89/581.9/V13.03	B52.0/N04/N04.7/N04.8/N04.9/N08.1/N08.2/N08.3/N08.4/N08.5/N08.8	1.1721	[-0.5202572678975499,0.017871244827091293]
580.2	Nephrotic syndrome without mention of glomerulonephritis	mild_vs_none	m4_bmi	lifetime	Primary L1 logistic	genitourinary	OR	0.760935	0.139885	0.578465	1.00096	0.0508097	FALSE	FALSE	-0.273207	1.29405	581.8/581.81/581.89/581.9/V13.03	B52.0/N04/N04.7/N04.8/N04.9/N08.1/N08.2/N08.3/N08.4/N08.5/N08.8	1.29405	[-0.5473773531641118,0.0009625114673071922]
580.2	Nephrotic syndrome without mention of glomerulonephritis	moderate_vs_none	m1_crude	lifetime	Primary L1 logistic	genitourinary	OR	1.18301	0.140778	0.897751	1.5589	0.232565	FALSE	FALSE	0.168058	0.633456	581.8/581.81/581.89/581.9/V13.03	B52.0/N04/N04.7/N04.8/N04.9/N08.1/N08.2/N08.3/N08.4/N08.5/N08.8	0.633456	[-0.10786225074870928,0.44397795552187347]
580.2	Nephrotic syndrome without mention of glomerulonephritis	moderate_vs_none	m2_demo	lifetime	Primary L1 logistic	genitourinary	OR	0.899195	0.144704	0.677145	1.19406	0.462767	FALSE	FALSE	-0.106255	0.334637	581.8/581.81/581.89/581.9/V13.03	B52.0/N04/N04.7/N04.8/N04.9/N08.1/N08.2/N08.3/N08.4/N08.5/N08.8	0.334637	[-0.3898692171847955,0.17735829581356866]
580.2	Nephrotic syndrome without mention of glomerulonephritis	moderate_vs_none	m3_smk_ses_win	lifetime	Primary L1 logistic	genitourinary	OR	0.890851	0.144596	0.671003	1.18273	0.424106	FALSE	FALSE	-0.115578	0.372526	581.8/581.81/581.89/581.9/V13.03	B52.0/N04/N04.7/N04.8/N04.9/N08.1/N08.2/N08.3/N08.4/N08.5/N08.8	0.372526	[-0.3989810192149017,0.1678246609015479]
580.2	Nephrotic syndrome without mention of glomerulonephritis	moderate_vs_none	m4_bmi	lifetime	Primary L1 logistic	genitourinary	OR	0.897611	0.151662	0.666797	1.20832	0.476323	FALSE	FALSE	-0.108018	0.322099	581.8/581.81/581.89/581.9/V13.03	B52.0/N04/N04.7/N04.8/N04.9/N08.1/N08.2/N08.3/N08.4/N08.5/N08.8	0.322099	[-0.40527008036940093,0.1892339062221997]
580.2	Nephrotic syndrome without mention of glomerulonephritis	severe_vs_none	m1_crude	lifetime	Primary L1 logistic	genitourinary	OR	1.77847	0.125109	1.39172	2.27269	4.18473e-06	TRUE	TRUE	0.575752	5.37833	581.8/581.81/581.89/581.9/V13.03	B52.0/N04/N04.7/N04.8/N04.9/N08.1/N08.2/N08.3/N08.4/N08.5/N08.8	5.37833	[0.33054236941274817,0.8209622912748508]
580.2	Nephrotic syndrome without mention of glomerulonephritis	severe_vs_none	m2_demo	lifetime	Primary L1 logistic	genitourinary	OR	1.40935	0.131976	1.08813	1.8254	0.00932386	FALSE	TRUE	0.343131	2.0304	581.8/581.81/581.89/581.9/V13.03	B52.0/N04/N04.7/N04.8/N04.9/N08.1/N08.2/N08.3/N08.4/N08.5/N08.8	2.0304	[0.08446234997284086,0.6017998674980579]
580.2	Nephrotic syndrome without mention of glomerulonephritis	severe_vs_none	m3_smk_ses_win	lifetime	Primary L1 logistic	genitourinary	OR	1.38917	0.131962	1.07258	1.79921	0.0127416	FALSE	TRUE	0.328706	1.89478	581.8/581.81/581.89/581.9/V13.03	B52.0/N04/N04.7/N04.8/N04.9/N08.1/N08.2/N08.3/N08.4/N08.5/N08.8	1.89478	[0.0700648675670073,0.5873468822665242]
580.2	Nephrotic syndrome without mention of glomerulonephritis	severe_vs_none	m4_bmi	lifetime	Primary L1 logistic	genitourinary	OR	1.46549	0.144947	1.10307	1.94699	0.00836996	FALSE	TRUE	0.382192	2.07728	581.8/581.81/581.89/581.9/V13.03	B52.0/N04/N04.7/N04.8/N04.9/N08.1/N08.2/N08.3/N08.4/N08.5/N08.8	2.07728	[0.09810114002688652,0.6662838428911982]
580.3	Nephritis and nephropathy without mention of glomerulonephritis	AHI≥15 vs <15	m1_crude	lifetime	Primary L1 omitted from summary	genitourinary	beta_log_odds										583.6
580.3	Nephritis and nephropathy without mention of glomerulonephritis	AHI≥15 vs <15	m2_demo	lifetime	Primary L1 omitted from summary	genitourinary	beta_log_odds										583.6
580.3	Nephritis and nephropathy without mention of glomerulonephritis	AHI≥15 vs <15	m3_smk_ses_win	lifetime	Primary L1 omitted from summary	genitourinary	beta_log_odds										583.6
580.3	Nephritis and nephropathy without mention of glomerulonephritis	AHI≥15 vs <15	m4_bmi	lifetime	Primary L1 omitted from summary	genitourinary	beta_log_odds										583.6
580.3	Nephritis and nephropathy without mention of glomerulonephritis	AHI≥5 vs <5	m1_crude	lifetime	Primary L1 omitted from summary	genitourinary	beta_log_odds										583.6
580.3	Nephritis and nephropathy without mention of glomerulonephritis	AHI≥5 vs <5	m2_demo	lifetime	Primary L1 omitted from summary	genitourinary	beta_log_odds										583.6
580.3	Nephritis and nephropathy without mention of glomerulonephritis	AHI≥5 vs <5	m3_smk_ses_win	lifetime	Primary L1 omitted from summary	genitourinary	beta_log_odds										583.6
580.3	Nephritis and nephropathy without mention of glomerulonephritis	AHI≥5 vs <5	m4_bmi	lifetime	Primary L1 omitted from summary	genitourinary	beta_log_odds										583.6
580.3	Nephritis and nephropathy without mention of glomerulonephritis	mild_vs_none	m1_crude	lifetime	Primary L1 omitted from summary	genitourinary	beta_log_odds										583.6
580.3	Nephritis and nephropathy without mention of glomerulonephritis	mild_vs_none	m2_demo	lifetime	Primary L1 omitted from summary	genitourinary	beta_log_odds										583.6
580.3	Nephritis and nephropathy without mention of glomerulonephritis	mild_vs_none	m3_smk_ses_win	lifetime	Primary L1 omitted from summary	genitourinary	beta_log_odds										583.6
580.3	Nephritis and nephropathy without mention of glomerulonephritis	mild_vs_none	m4_bmi	lifetime	Primary L1 omitted from summary	genitourinary	beta_log_odds										583.6
580.3	Nephritis and nephropathy without mention of glomerulonephritis	moderate_vs_none	m1_crude	lifetime	Primary L1 omitted from summary	genitourinary	beta_log_odds										583.6
580.3	Nephritis and nephropathy without mention of glomerulonephritis	moderate_vs_none	m2_demo	lifetime	Primary L1 omitted from summary	genitourinary	beta_log_odds										583.6
580.3	Nephritis and nephropathy without mention of glomerulonephritis	moderate_vs_none	m3_smk_ses_win	lifetime	Primary L1 omitted from summary	genitourinary	beta_log_odds										583.6
580.3	Nephritis and nephropathy without mention of glomerulonephritis	moderate_vs_none	m4_bmi	lifetime	Primary L1 omitted from summary	genitourinary	beta_log_odds										583.6
580.3	Nephritis and nephropathy without mention of glomerulonephritis	severe_vs_none	m1_crude	lifetime	Primary L1 omitted from summary	genitourinary	beta_log_odds										583.6
580.3	Nephritis and nephropathy without mention of glomerulonephritis	severe_vs_none	m2_demo	lifetime	Primary L1 omitted from summary	genitourinary	beta_log_odds										583.6
580.3	Nephritis and nephropathy without mention of glomerulonephritis	severe_vs_none	m3_smk_ses_win	lifetime	Primary L1 omitted from summary	genitourinary	beta_log_odds										583.6
580.3	Nephritis and nephropathy without mention of glomerulonephritis	severe_vs_none	m4_bmi	lifetime	Primary L1 omitted from summary	genitourinary	beta_log_odds										583.6
580.31	Nephritis and nephropathy in diseases classified elsewhere	severe_vs_none	m4_IPW	lifetime	IPW sensitivity	genitourinary	OR	1.41724		1.08277	1.85503	0.011119	FALSE	TRUE		1.95394					426	284	142	2.45787	1.23192	1.4792	1.48037	1.47143	TRUE
580.31	Nephritis and nephropathy in diseases classified elsewhere	AHI≥15 vs <15	m1_crude	lifetime	Primary L1 logistic	genitourinary	OR	1.75107	0.0676488	1.53363	1.99934	1.2169e-16	TRUE	TRUE	0.56023	15.9147	583.81	N08	15.9147	[0.4276404799980258,0.6928188535343669]
580.31	Nephritis and nephropathy in diseases classified elsewhere	AHI≥15 vs <15	m2_demo	lifetime	Primary L1 logistic	genitourinary	OR	1.43944	0.0688991	1.25761	1.64756	1.24478e-07	TRUE	TRUE	0.364255	6.90491	583.81	N08	6.90491	[0.22921564425583088,0.4992950789653363]
580.31	Nephritis and nephropathy in diseases classified elsewhere	AHI≥15 vs <15	m3_smk_ses_win	lifetime	Primary L1 logistic	genitourinary	OR	1.43587	0.0690702	1.25407	1.64402	1.62572e-07	TRUE	TRUE	0.36177	6.78895	583.81	N08	6.78895	[0.2263953519943761,0.49714563265828826]
580.31	Nephritis and nephropathy in diseases classified elsewhere	AHI≥15 vs <15	m4_bmi	lifetime	Primary L1 logistic	genitourinary	OR	1.30218	0.0712403	1.13248	1.49731	0.000210256	FALSE	TRUE	0.264042	3.67725	583.81	N08	3.67725	[0.12441407215428704,0.4036708344699991]
580.31	Nephritis and nephropathy in diseases classified elsewhere	AHI≥5 vs <5	m1_crude	lifetime	Primary L1 logistic	genitourinary	OR	1.98533	0.0916064	1.65904	2.37579	7.0899e-14	TRUE	TRUE	0.685783	13.1494	583.81	N08	13.1494	[0.5062380636728738,0.8653284976324924]
580.31	Nephritis and nephropathy in diseases classified elsewhere	AHI≥5 vs <5	m2_demo	lifetime	Primary L1 logistic	genitourinary	OR	1.45108	0.0925686	1.21031	1.73975	5.77124e-05	FALSE	TRUE	0.372308	4.23873	583.81	N08	4.23873	[0.19087733589540581,0.553739450518425]
580.31	Nephritis and nephropathy in diseases classified elsewhere	AHI≥5 vs <5	m3_smk_ses_win	lifetime	Primary L1 logistic	genitourinary	OR	1.44284	0.0927009	1.20313	1.73032	7.6598e-05	FALSE	TRUE	0.366614	4.11578	583.81	N08	4.11578	[0.18492332815149992,0.5483042563490612]
580.31	Nephritis and nephropathy in diseases classified elsewhere	AHI≥5 vs <5	m4_bmi	lifetime	Primary L1 logistic	genitourinary	OR	1.2908	0.0945364	1.07248	1.55356	0.00693104	FALSE	TRUE	0.255261	2.1592	583.81	N08	2.1592	[0.06997351360557053,0.440549222941967]
580.31	Nephritis and nephropathy in diseases classified elsewhere	mild_vs_none	m1_crude	lifetime	Primary L1 logistic	genitourinary	OR	1.57352	0.10543	1.27977	1.93471	1.71042e-05	TRUE	TRUE	0.453317	4.7669	583.81	N08	4.7669	[0.24667747430888262,0.6599568867358463]
580.31	Nephritis and nephropathy in diseases classified elsewhere	mild_vs_none	m2_demo	lifetime	Primary L1 logistic	genitourinary	OR	1.21377	0.10617	0.985743	1.49454	0.0680439	FALSE	FALSE	0.193731	1.16721	583.81	N08	1.16721	[-0.014359313022149822,0.40182072298586063]
580.31	Nephritis and nephropathy in diseases classified elsewhere	mild_vs_none	m3_smk_ses_win	lifetime	Primary L1 logistic	genitourinary	OR	1.20572	0.106345	0.978868	1.48514	0.0785562	FALSE	FALSE	0.187075	1.10482	583.81	N08	1.10482	[-0.0213582674399809,0.3955083063754703]
580.31	Nephritis and nephropathy in diseases classified elsewhere	mild_vs_none	m4_bmi	lifetime	Primary L1 logistic	genitourinary	OR	1.12691	0.10764	0.912566	1.39159	0.267019	FALSE	FALSE	0.119475	0.573459	583.81	N08	0.573459	[-0.091494642200684,0.33044477060086186]
580.31	Nephritis and nephropathy in diseases classified elsewhere	moderate_vs_none	m1_crude	lifetime	Primary L1 logistic	genitourinary	OR	2.08295	0.107892	1.68593	2.57345	1.03845e-11	TRUE	TRUE	0.733783	10.9836	583.81	N08	10.9836	[0.5223183021097927,0.9452485725788001]
580.31	Nephritis and nephropathy in diseases classified elsewhere	moderate_vs_none	m2_demo	lifetime	Primary L1 logistic	genitourinary	OR	1.42713	0.109707	1.15101	1.76948	0.00118713	FALSE	TRUE	0.355664	2.9255	583.81	N08	2.9255	[0.14064296250857242,0.5706857276338728]
580.31	Nephritis and nephropathy in diseases classified elsewhere	moderate_vs_none	m3_smk_ses_win	lifetime	Primary L1 logistic	genitourinary	OR	1.40924	0.109961	1.13602	1.74817	0.00181011	FALSE	TRUE	0.343049	2.74229	583.81	N08	2.74229	[0.12752990471931164,0.5585687482729595]
580.31	Nephritis and nephropathy in diseases classified elsewhere	moderate_vs_none	m4_bmi	lifetime	Primary L1 logistic	genitourinary	OR	1.32097	0.113698	1.05709	1.65072	0.0143539	FALSE	FALSE	0.278365	1.84303	583.81	N08	1.84303	[0.055520753608434836,0.5012086491771355]
580.31	Nephritis and nephropathy in diseases classified elsewhere	severe_vs_none	m1_crude	lifetime	Primary L1 logistic	genitourinary	OR	2.45566	0.102925	2.00705	3.00454	2.57866e-18	TRUE	TRUE	0.898394	17.5886	583.81	N08	17.5886	[0.6966640754972111,1.100124505416423]
580.31	Nephritis and nephropathy in diseases classified elsewhere	severe_vs_none	m2_demo	lifetime	Primary L1 logistic	genitourinary	OR	1.78536	0.106828	1.44808	2.20119	5.77153e-08	TRUE	TRUE	0.57962	7.23871	583.81	N08	7.23871	[0.3702414276585718,0.7889990857006629]
580.31	Nephritis and nephropathy in diseases classified elsewhere	severe_vs_none	m3_smk_ses_win	lifetime	Primary L1 logistic	genitourinary	OR	1.78765	0.107077	1.44923	2.2051	5.79286e-08	TRUE	TRUE	0.580903	7.23711	583.81	N08	7.23711	[0.3710355055883259,0.7907710799891152]
580.31	Nephritis and nephropathy in diseases classified elsewhere	severe_vs_none	m4_bmi	lifetime	Primary L1 logistic	genitourinary	OR	1.4792	0.114835	1.18108	1.85256	0.000651453	FALSE	TRUE	0.391498	3.18612	583.81	N08	3.18612	[0.16642651605514214,0.6165699948360976]
580.32	Nephritis and nephropathy with pathological lesion	severe_vs_none	m4_IPW	lifetime	IPW sensitivity	genitourinary	OR	1.39524		0.986519	1.9733	0.0596706	FALSE	FALSE		1.22424					234	127	107	1.45485	1.2434	1.32833	1.33117	1.33044	FALSE
580.32	Nephritis and nephropathy with pathological lesion	AHI≥15 vs <15	m1_crude	lifetime	Primary L1 logistic	genitourinary	OR	1.22691	0.0881573	1.03222	1.45832	0.0203558	FALSE	TRUE	0.204501	1.69131	583.7/583.8/583.89/583.9	N05/N05.0/N05.1/N05.6/N05.7/N05.9/N06.0/N06.1/N06.6/N06.7/N07.0/N07.1/N07.6/N07.7/N14/N14.0/N14.1/N14.2/N14.3/N14.4/N15.0/N15.8/N16.1/N16.2/N16.3/N16.4/N16.5	1.69131	[0.03171550622878663,0.37728594404891724]
580.32	Nephritis and nephropathy with pathological lesion	AHI≥15 vs <15	m2_demo	lifetime	Primary L1 logistic	genitourinary	OR	1.11971	0.0900466	0.938547	1.33583	0.209247	FALSE	FALSE	0.113066	0.67934	583.7/583.8/583.89/583.9	N05/N05.0/N05.1/N05.6/N05.7/N05.9/N06.0/N06.1/N06.6/N06.7/N07.0/N07.1/N07.6/N07.7/N14/N14.0/N14.1/N14.2/N14.3/N14.4/N15.0/N15.8/N16.1/N16.2/N16.3/N16.4/N16.5	0.67934	[-0.0634222053286914,0.2895540108230618]
580.32	Nephritis and nephropathy with pathological lesion	AHI≥15 vs <15	m3_smk_ses_win	lifetime	Primary L1 logistic	genitourinary	OR	1.11146	0.0900581	0.931617	1.32603	0.240622	FALSE	FALSE	0.105677	0.618665	583.7/583.8/583.89/583.9	N05/N05.0/N05.1/N05.6/N05.7/N05.9/N06.0/N06.1/N06.6/N06.7/N07.0/N07.1/N07.6/N07.7/N14/N14.0/N14.1/N14.2/N14.3/N14.4/N15.0/N15.8/N16.1/N16.2/N16.3/N16.4/N16.5	0.618665	[-0.07083339139369757,0.28218769217543094]
580.32	Nephritis and nephropathy with pathological lesion	AHI≥15 vs <15	m4_bmi	lifetime	Primary L1 logistic	genitourinary	OR	1.16598	0.094012	0.969766	1.40189	0.102385	FALSE	FALSE	0.153559	0.989764	583.7/583.8/583.89/583.9	N05/N05.0/N05.1/N05.6/N05.7/N05.9/N06.0/N06.1/N06.6/N06.7/N07.0/N07.1/N07.6/N07.7/N14/N14.0/N14.1/N14.2/N14.3/N14.4/N15.0/N15.8/N16.1/N16.2/N16.3/N16.4/N16.5	0.989764	[-0.030700963046046165,0.3378193393124279]
580.32	Nephritis and nephropathy with pathological lesion	AHI≥5 vs <5	m1_crude	lifetime	Primary L1 logistic	genitourinary	OR	1.43766	0.108607	1.16201	1.77871	0.000830263	FALSE	TRUE	0.36302	3.08078	583.7/583.8/583.89/583.9	N05/N05.0/N05.1/N05.6/N05.7/N05.9/N06.0/N06.1/N06.6/N06.7/N07.0/N07.1/N07.6/N07.7/N14/N14.0/N14.1/N14.2/N14.3/N14.4/N15.0/N15.8/N16.1/N16.2/N16.3/N16.4/N16.5	3.08078	[0.15015372746081193,0.5758861193312793]
580.32	Nephritis and nephropathy with pathological lesion	AHI≥5 vs <5	m2_demo	lifetime	Primary L1 logistic	genitourinary	OR	1.22026	0.11054	0.982566	1.51547	0.0717251	FALSE	FALSE	0.199068	1.14433	583.7/583.8/583.89/583.9	N05/N05.0/N05.1/N05.6/N05.7/N05.9/N06.0/N06.1/N06.6/N06.7/N07.0/N07.1/N07.6/N07.7/N14/N14.0/N14.1/N14.2/N14.3/N14.4/N15.0/N15.8/N16.1/N16.2/N16.3/N16.4/N16.5	1.14433	[-0.017587559917044415,0.4157231851344854]
580.32	Nephritis and nephropathy with pathological lesion	AHI≥5 vs <5	m3_smk_ses_win	lifetime	Primary L1 logistic	genitourinary	OR	1.20886	0.11055	0.973365	1.50133	0.0862052	FALSE	FALSE	0.189678	1.06447	583.7/583.8/583.89/583.9	N05/N05.0/N05.1/N05.6/N05.7/N05.9/N06.0/N06.1/N06.6/N06.7/N07.0/N07.1/N07.6/N07.7/N14/N14.0/N14.1/N14.2/N14.3/N14.4/N15.0/N15.8/N16.1/N16.2/N16.3/N16.4/N16.5	1.06447	[-0.02699627987950498,0.40635196535438406]
580.32	Nephritis and nephropathy with pathological lesion	AHI≥5 vs <5	m4_bmi	lifetime	Primary L1 logistic	genitourinary	OR	1.2768	0.114387	1.02037	1.59769	0.0326589	FALSE	FALSE	0.24436	1.486	583.7/583.8/583.89/583.9	N05/N05.0/N05.1/N05.6/N05.7/N05.9/N06.0/N06.1/N06.6/N06.7/N07.0/N07.1/N07.6/N07.7/N14/N14.0/N14.1/N14.2/N14.3/N14.4/N15.0/N15.8/N16.1/N16.2/N16.3/N16.4/N16.5	1.486	[0.02016509689203219,0.4685557832332726]
580.32	Nephritis and nephropathy with pathological lesion	mild_vs_none	m1_crude	lifetime	Primary L1 logistic	genitourinary	OR	1.3852	0.124349	1.08559	1.7675	0.00878274	FALSE	TRUE	0.325845	2.05637	583.7/583.8/583.89/583.9	N05/N05.0/N05.1/N05.6/N05.7/N05.9/N06.0/N06.1/N06.6/N06.7/N07.0/N07.1/N07.6/N07.7/N14/N14.0/N14.1/N14.2/N14.3/N14.4/N15.0/N15.8/N16.1/N16.2/N16.3/N16.4/N16.5	2.05637	[0.08212448632435834,0.5695652124278586]
580.32	Nephritis and nephropathy with pathological lesion	mild_vs_none	m2_demo	lifetime	Primary L1 logistic	genitourinary	OR	1.23143	0.126173	0.961639	1.57692	0.0989552	FALSE	FALSE	0.208178	1.00456	583.7/583.8/583.89/583.9	N05/N05.0/N05.1/N05.6/N05.7/N05.9/N06.0/N06.1/N06.6/N06.7/N07.0/N07.1/N07.6/N07.7/N14/N14.0/N14.1/N14.2/N14.3/N14.4/N15.0/N15.8/N16.1/N16.2/N16.3/N16.4/N16.5	1.00456	[-0.039116614002074696,0.45547236841472205]
580.32	Nephritis and nephropathy with pathological lesion	mild_vs_none	m3_smk_ses_win	lifetime	Primary L1 logistic	genitourinary	OR	1.2225	0.126214	0.954589	1.56561	0.111442	FALSE	FALSE	0.200901	0.952951	583.7/583.8/583.89/583.9	N05/N05.0/N05.1/N05.6/N05.7/N05.9/N06.0/N06.1/N06.6/N06.7/N07.0/N07.1/N07.6/N07.7/N14/N14.0/N14.1/N14.2/N14.3/N14.4/N15.0/N15.8/N16.1/N16.2/N16.3/N16.4/N16.5	0.952951	[-0.04647438447146471,0.4482759897584594]
580.32	Nephritis and nephropathy with pathological lesion	mild_vs_none	m4_bmi	lifetime	Primary L1 logistic	genitourinary	OR	1.23765	0.128936	0.961278	1.59349	0.0981938	FALSE	FALSE	0.213218	1.00792	583.7/583.8/583.89/583.9	N05/N05.0/N05.1/N05.6/N05.7/N05.9/N06.0/N06.1/N06.6/N06.7/N07.0/N07.1/N07.6/N07.7/N14/N14.0/N14.1/N14.2/N14.3/N14.4/N15.0/N15.8/N16.1/N16.2/N16.3/N16.4/N16.5	1.00792	[-0.039491806268693475,0.4659278228503337]
580.32	Nephritis and nephropathy with pathological lesion	moderate_vs_none	m1_crude	lifetime	Primary L1 logistic	genitourinary	OR	1.49685	0.133334	1.15262	1.9439	0.00248447	FALSE	TRUE	0.403365	2.60477	583.7/583.8/583.89/583.9	N05/N05.0/N05.1/N05.6/N05.7/N05.9/N06.0/N06.1/N06.6/N06.7/N07.0/N07.1/N07.6/N07.7/N14/N14.0/N14.1/N14.2/N14.3/N14.4/N15.0/N15.8/N16.1/N16.2/N16.3/N16.4/N16.5	2.60477	[0.14203553537672636,0.6646948127427172]
580.32	Nephritis and nephropathy with pathological lesion	moderate_vs_none	m2_demo	lifetime	Primary L1 logistic	genitourinary	OR	1.19827	0.137407	0.915366	1.56862	0.188042	FALSE	FALSE	0.180881	0.725745	583.7/583.8/583.89/583.9	N05/N05.0/N05.1/N05.6/N05.7/N05.9/N06.0/N06.1/N06.6/N06.7/N07.0/N07.1/N07.6/N07.7/N14/N14.0/N14.1/N14.2/N14.3/N14.4/N15.0/N15.8/N16.1/N16.2/N16.3/N16.4/N16.5	0.725745	[-0.08843093725158213,0.45019337625117084]
580.32	Nephritis and nephropathy with pathological lesion	moderate_vs_none	m3_smk_ses_win	lifetime	Primary L1 logistic	genitourinary	OR	1.18184	0.137352	0.902911	1.54694	0.223835	FALSE	FALSE	0.167074	0.650072	583.7/583.8/583.89/583.9	N05/N05.0/N05.1/N05.6/N05.7/N05.9/N06.0/N06.1/N06.6/N06.7/N07.0/N07.1/N07.6/N07.7/N14/N14.0/N14.1/N14.2/N14.3/N14.4/N15.0/N15.8/N16.1/N16.2/N16.3/N16.4/N16.5	0.650072	[-0.10213077773346407,0.43627838961583526]
580.32	Nephritis and nephropathy with pathological lesion	moderate_vs_none	m4_bmi	lifetime	Primary L1 logistic	genitourinary	OR	1.23749	0.144571	0.932147	1.64287	0.140498	FALSE	FALSE	0.213089	0.852329	583.7/583.8/583.89/583.9	N05/N05.0/N05.1/N05.6/N05.7/N05.9/N06.0/N06.1/N06.6/N06.7/N07.0/N07.1/N07.6/N07.7/N14/N14.0/N14.1/N14.2/N14.3/N14.4/N15.0/N15.8/N16.1/N16.2/N16.3/N16.4/N16.5	0.852329	[-0.07026524223668884,0.49644228330724316]
580.32	Nephritis and nephropathy with pathological lesion	severe_vs_none	m1_crude	lifetime	Primary L1 logistic	genitourinary	OR	1.451	0.131322	1.12172	1.87693	0.00458763	FALSE	TRUE	0.372252	2.33841	583.7/583.8/583.89/583.9	N05/N05.0/N05.1/N05.6/N05.7/N05.9/N06.0/N06.1/N06.6/N06.7/N07.0/N07.1/N07.6/N07.7/N14/N14.0/N14.1/N14.2/N14.3/N14.4/N15.0/N15.8/N16.1/N16.2/N16.3/N16.4/N16.5	2.33841	[0.11486518773305165,0.6296382692961005]
580.32	Nephritis and nephropathy with pathological lesion	severe_vs_none	m2_demo	lifetime	Primary L1 logistic	genitourinary	OR	1.19391	0.138331	0.910383	1.56574	0.200112	FALSE	FALSE	0.177234	0.698728	583.7/583.8/583.89/583.9	N05/N05.0/N05.1/N05.6/N05.7/N05.9/N06.0/N06.1/N06.6/N06.7/N07.0/N07.1/N07.6/N07.7/N14/N14.0/N14.1/N14.2/N14.3/N14.4/N15.0/N15.8/N16.1/N16.2/N16.3/N16.4/N16.5	0.698728	[-0.09388944378966871,0.4483579772886477]
580.32	Nephritis and nephropathy with pathological lesion	severe_vs_none	m3_smk_ses_win	lifetime	Primary L1 logistic	genitourinary	OR	1.19272	0.138279	0.909569	1.56402	0.202484	FALSE	FALSE	0.176237	0.69361	583.7/583.8/583.89/583.9	N05/N05.0/N05.1/N05.6/N05.7/N05.9/N06.0/N06.1/N06.6/N06.7/N07.0/N07.1/N07.6/N07.7/N14/N14.0/N14.1/N14.2/N14.3/N14.4/N15.0/N15.8/N16.1/N16.2/N16.3/N16.4/N16.5	0.69361	[-0.09478414345498165,0.4472591360885265]
580.32	Nephritis and nephropathy with pathological lesion	severe_vs_none	m4_bmi	lifetime	Primary L1 logistic	genitourinary	OR	1.32833	0.153112	0.983957	1.79323	0.0636913	FALSE	FALSE	0.283922	1.19592	583.7/583.8/583.89/583.9	N05/N05.0/N05.1/N05.6/N05.7/N05.9/N06.0/N06.1/N06.6/N06.7/N07.0/N07.1/N07.6/N07.7/N14/N14.0/N14.1/N14.2/N14.3/N14.4/N15.0/N15.8/N16.1/N16.2/N16.3/N16.4/N16.5	1.19592	[-0.016173142103476645,0.5840165320360379]
580.4	Renal sclerosis. NOS	severe_vs_none	m4_IPW	lifetime	IPW sensitivity	genitourinary	OR	1.12318		0.599277	2.10509	0.717029	FALSE	FALSE		0.144463					55	26	29	1.09811	0.970538	0.975613			FALSE
580.4	Renal sclerosis. NOS	AHI≥15 vs <15	m1_crude	lifetime	Primary L1 logistic	genitourinary	OR	1.32208	0.198929	0.895218	1.95247	0.160455	FALSE	FALSE	0.279205	0.794647	587/587.0		0.794647	[-0.11068795386633307,0.6690977939325868]
580.4	Renal sclerosis. NOS	AHI≥15 vs <15	m2_demo	lifetime	Primary L1 logistic	genitourinary	OR	1.22137	0.203408	0.819793	1.81965	0.325561	FALSE	FALSE	0.19997	0.487368	587/587.0		0.487368	[-0.1987031494815006,0.5986422352376616]
580.4	Renal sclerosis. NOS	AHI≥15 vs <15	m3_smk_ses_win	lifetime	Primary L1 logistic	genitourinary	OR	1.21137	0.203298	0.813257	1.80436	0.345583	FALSE	FALSE	0.191749	0.461448	587/587.0		0.461448	[-0.20670806734100955,0.5902064393717232]
580.4	Renal sclerosis. NOS	AHI≥15 vs <15	m4_bmi	lifetime	Primary L1 logistic	genitourinary	OR	1.29758	0.212118	0.856209	1.96648	0.219409	FALSE	FALSE	0.260502	0.658745	587/587.0		0.658745	[-0.15524114747441647,0.6762448032654058]
580.4	Renal sclerosis. NOS	AHI≥5 vs <5	m1_crude	lifetime	Primary L1 logistic	genitourinary	OR	0.927778	0.219608	0.603273	1.42684	0.732841	FALSE	FALSE	-0.0749628	0.13499	587/587.0		0.13499	[-0.5053858748711706,0.35546034319676006]
580.4	Renal sclerosis. NOS	AHI≥5 vs <5	m2_demo	lifetime	Primary L1 logistic	genitourinary	OR	0.789524	0.224818	0.508159	1.22668	0.293175	FALSE	FALSE	-0.236325	0.532873	587/587.0		0.532873	[-0.6769601862731323,0.20431077023680555]
580.4	Renal sclerosis. NOS	AHI≥5 vs <5	m3_smk_ses_win	lifetime	Primary L1 logistic	genitourinary	OR	0.780206	0.22463	0.502347	1.21175	0.269194	FALSE	FALSE	-0.248198	0.569934	587/587.0		0.569934	[-0.6884638463479666,0.19206834923276994]
580.4	Renal sclerosis. NOS	AHI≥5 vs <5	m4_bmi	lifetime	Primary L1 logistic	genitourinary	OR	0.80933	0.233719	0.511898	1.27958	0.365393	FALSE	FALSE	-0.211548	0.43724	587/587.0		0.43724	[-0.6696298265654345,0.24653352776923768]
580.4	Renal sclerosis. NOS	mild_vs_none	m1_crude	lifetime	Primary L1 logistic	genitourinary	OR	0.68309	0.282466	0.392684	1.18827	0.177245	FALSE	FALSE	-0.381128	0.751427	587/587.0		0.751427	[-0.9347513308252965,0.17249538571684775]
580.4	Renal sclerosis. NOS	mild_vs_none	m2_demo	lifetime	Primary L1 logistic	genitourinary	OR	0.598776	0.286214	0.341695	1.04928	0.0731487	FALSE	FALSE	-0.512867	1.13579	587/587.0		1.13579	[-1.0738354026025052,0.048101612234381586]
580.4	Renal sclerosis. NOS	mild_vs_none	m3_smk_ses_win	lifetime	Primary L1 logistic	genitourinary	OR	0.59146	0.286446	0.337366	1.03693	0.0667476	FALSE	FALSE	-0.525162	1.17556	587/587.0		1.17556	[-1.0865860090132649,0.03626236265818639]
580.4	Renal sclerosis. NOS	mild_vs_none	m4_bmi	lifetime	Primary L1 logistic	genitourinary	OR	0.604237	0.292239	0.340763	1.07143	0.0847279	FALSE	FALSE	-0.503788	1.07197	587/587.0		1.07197	[-1.0765666625287924,0.06899046765412586]
580.4	Renal sclerosis. NOS	moderate_vs_none	m1_crude	lifetime	Primary L1 logistic	genitourinary	OR	1.10371	0.275911	0.642684	1.89544	0.72062	FALSE	FALSE	0.0986742	0.142293	587/587.0		0.142293	[-0.4421023322909834,0.6394506503992534]
580.4	Renal sclerosis. NOS	moderate_vs_none	m2_demo	lifetime	Primary L1 logistic	genitourinary	OR	0.974143	0.285778	0.556376	1.7056	0.92696	FALSE	FALSE	-0.0261972	0.0329388	587/587.0		0.0329388	[-0.5863109173317254,0.5339165391847023]
580.4	Renal sclerosis. NOS	moderate_vs_none	m3_smk_ses_win	lifetime	Primary L1 logistic	genitourinary	OR	0.960282	0.285542	0.548713	1.68056	0.887133	FALSE	FALSE	-0.040528	0.0520115	587/587.0		0.0520115	[-0.6001805877095601,0.519124584917531]
580.4	Renal sclerosis. NOS	moderate_vs_none	m4_bmi	lifetime	Primary L1 logistic	genitourinary	OR	0.955636	0.299901	0.530904	1.72016	0.879732	FALSE	FALSE	-0.0453778	0.0556497	587/587.0		0.0556497	[-0.6331731667003064,0.5424175395013469]
580.4	Renal sclerosis. NOS	severe_vs_none	m1_crude	lifetime	Primary L1 logistic	genitourinary	OR	1.08639	0.269988	0.639986	1.84416	0.758926	FALSE	FALSE	0.082857	0.119801	587/587.0		0.119801	[-0.44630953362504056,0.6120235216388664]
580.4	Renal sclerosis. NOS	severe_vs_none	m2_demo	lifetime	Primary L1 logistic	genitourinary	OR	0.933795	0.285711	0.533401	1.63474	0.810526	FALSE	FALSE	-0.0684985	0.0912332	587/587.0		0.0912332	[-0.6284810633389837,0.4914840391226443]
580.4	Renal sclerosis. NOS	severe_vs_none	m3_smk_ses_win	lifetime	Primary L1 logistic	genitourinary	OR	0.928316	0.28529	0.530709	1.62381	0.794303	FALSE	FALSE	-0.0743828	0.100014	587/587.0		0.100014	[-0.6335416754071868,0.48477601275956644]
580.4	Renal sclerosis. NOS	severe_vs_none	m4_bmi	lifetime	Primary L1 logistic	genitourinary	OR	0.975613	0.315334	0.525853	1.81005	0.937592	FALSE	FALSE	-0.0246898	0.0279863	587/587.0		0.0279863	[-0.6427330642027425,0.5933535193630288]
585	Renal failure	AHI≥15 vs <15	m1_crude	lifetime	Primary L1 omitted from summary	genitourinary	beta_log_odds										584
585	Renal failure	AHI≥15 vs <15	m2_demo	lifetime	Primary L1 omitted from summary	genitourinary	beta_log_odds										584
585	Renal failure	AHI≥15 vs <15	m3_smk_ses_win	lifetime	Primary L1 omitted from summary	genitourinary	beta_log_odds										584
585	Renal failure	AHI≥15 vs <15	m4_bmi	lifetime	Primary L1 omitted from summary	genitourinary	beta_log_odds										584
585	Renal failure	AHI≥5 vs <5	m1_crude	lifetime	Primary L1 omitted from summary	genitourinary	beta_log_odds										584
585	Renal failure	AHI≥5 vs <5	m2_demo	lifetime	Primary L1 omitted from summary	genitourinary	beta_log_odds										584
585	Renal failure	AHI≥5 vs <5	m3_smk_ses_win	lifetime	Primary L1 omitted from summary	genitourinary	beta_log_odds										584
585	Renal failure	AHI≥5 vs <5	m4_bmi	lifetime	Primary L1 omitted from summary	genitourinary	beta_log_odds										584
585	Renal failure	mild_vs_none	m1_crude	lifetime	Primary L1 omitted from summary	genitourinary	beta_log_odds										584
585	Renal failure	mild_vs_none	m2_demo	lifetime	Primary L1 omitted from summary	genitourinary	beta_log_odds										584
585	Renal failure	mild_vs_none	m3_smk_ses_win	lifetime	Primary L1 omitted from summary	genitourinary	beta_log_odds										584
585	Renal failure	mild_vs_none	m4_bmi	lifetime	Primary L1 omitted from summary	genitourinary	beta_log_odds										584
585	Renal failure	moderate_vs_none	m1_crude	lifetime	Primary L1 omitted from summary	genitourinary	beta_log_odds										584
585	Renal failure	moderate_vs_none	m2_demo	lifetime	Primary L1 omitted from summary	genitourinary	beta_log_odds										584
585	Renal failure	moderate_vs_none	m3_smk_ses_win	lifetime	Primary L1 omitted from summary	genitourinary	beta_log_odds										584
585	Renal failure	moderate_vs_none	m4_bmi	lifetime	Primary L1 omitted from summary	genitourinary	beta_log_odds										584
585	Renal failure	severe_vs_none	m1_crude	lifetime	Primary L1 omitted from summary	genitourinary	beta_log_odds										584
585	Renal failure	severe_vs_none	m2_demo	lifetime	Primary L1 omitted from summary	genitourinary	beta_log_odds										584
585	Renal failure	severe_vs_none	m3_smk_ses_win	lifetime	Primary L1 omitted from summary	genitourinary	beta_log_odds										584
585	Renal failure	severe_vs_none	m4_bmi	lifetime	Primary L1 omitted from summary	genitourinary	beta_log_odds										584
585.1	Acute renal failure	severe_vs_none	m4_IPW	lifetime	IPW sensitivity	genitourinary	OR	1.14177		1.0538	1.23707	0.0011907	FALSE	TRUE		2.9242					4620	2793	1827	1.9245	1.08337	1.25685	1.257	1.23905	TRUE
585.1	Acute renal failure	AHI≥15 vs <15	m1_crude	lifetime	Primary L1 logistic	genitourinary	OR	1.54198	0.0211079	1.47949	1.60712	1.51956e-93	TRUE	TRUE	0.43307	92.8183	584.5/584.6/584.7/584.8/584.9	N17/N17.0/N17.1/N17.2/N17.8/N17.9	92.8183	[0.3916995377310888,0.4744411044183433]
585.1	Acute renal failure	AHI≥15 vs <15	m2_demo	lifetime	Primary L1 logistic	genitourinary	OR	1.24798	0.0219595	1.1954	1.30286	6.25808e-24	TRUE	TRUE	0.221522	23.2036	584.5/584.6/584.7/584.8/584.9	N17/N17.0/N17.1/N17.2/N17.8/N17.9	23.2036	[0.17848259788601428,0.2645623737454913]
585.1	Acute renal failure	AHI≥15 vs <15	m3_smk_ses_win	lifetime	Primary L1 logistic	genitourinary	OR	1.24108	0.0220135	1.18868	1.2958	1.00426e-22	TRUE	TRUE	0.215986	21.9982	584.5/584.6/584.7/584.8/584.9	N17/N17.0/N17.1/N17.2/N17.8/N17.9	21.9982	[0.17284029334201945,0.2591314632771184]
585.1	Acute renal failure	AHI≥15 vs <15	m4_bmi	lifetime	Primary L1 logistic	genitourinary	OR	1.14245	0.0228732	1.09236	1.19483	5.80339e-09	TRUE	TRUE	0.133175	8.23632	584.5/584.6/584.7/584.8/584.9	N17/N17.0/N17.1/N17.2/N17.8/N17.9	8.23632	[0.08834460530428345,0.17800590953941287]
585.1	Acute renal failure	AHI≥5 vs <5	m1_crude	lifetime	Primary L1 logistic	genitourinary	OR	1.58621	0.0265069	1.50591	1.6708	7.58604e-68	TRUE	TRUE	0.461348	67.12	584.5/584.6/584.7/584.8/584.9	N17/N17.0/N17.1/N17.2/N17.8/N17.9	67.12	[0.40939495713708246,0.513300103553775]
585.1	Acute renal failure	AHI≥5 vs <5	m2_demo	lifetime	Primary L1 logistic	genitourinary	OR	1.13516	0.0274682	1.07566	1.19794	3.92865e-06	TRUE	TRUE	0.126769	5.40576	584.5/584.6/584.7/584.8/584.9	N17/N17.0/N17.1/N17.2/N17.8/N17.9	5.40576	[0.0729325183183212,0.18060605180622186]
585.1	Acute renal failure	AHI≥5 vs <5	m3_smk_ses_win	lifetime	Primary L1 logistic	genitourinary	OR	1.12732	0.0275305	1.0681	1.18982	1.3422e-05	TRUE	TRUE	0.119843	4.87218	584.5/584.6/584.7/584.8/584.9	N17/N17.0/N17.1/N17.2/N17.8/N17.9	4.87218	[0.06588443908306105,0.17380194290120987]
585.1	Acute renal failure	AHI≥5 vs <5	m4_bmi	lifetime	Primary L1 logistic	genitourinary	OR	1.02227	0.0283246	0.967063	1.08062	0.43683	FALSE	FALSE	0.0220239	0.359687	584.5/584.6/584.7/584.8/584.9	N17/N17.0/N17.1/N17.2/N17.8/N17.9	0.359687	[-0.03349116898146964,0.0775390591743153]
585.1	Acute renal failure	mild_vs_none	m1_crude	lifetime	Primary L1 logistic	genitourinary	OR	1.30553	0.0310224	1.22852	1.38737	8.39243e-18	TRUE	TRUE	0.26661	17.0761	584.5/584.6/584.7/584.8/584.9	N17/N17.0/N17.1/N17.2/N17.8/N17.9	17.0761	[0.20580681351010469,0.3274124918963117]
585.1	Acute renal failure	mild_vs_none	m2_demo	lifetime	Primary L1 logistic	genitourinary	OR	0.988976	0.0319556	0.928935	1.0529	0.72867	FALSE	FALSE	-0.0110852	0.137469	584.5/584.6/584.7/584.8/584.9	N17/N17.0/N17.1/N17.2/N17.8/N17.9	0.137469	[-0.07371698644544605,0.05154649166773754]
585.1	Acute renal failure	mild_vs_none	m3_smk_ses_win	lifetime	Primary L1 logistic	genitourinary	OR	0.983087	0.0320405	0.923249	1.0468	0.594456	FALSE	FALSE	-0.017058	0.22588	584.5/584.6/584.7/584.8/584.9	N17/N17.0/N17.1/N17.2/N17.8/N17.9	0.22588	[-0.07985633525807308,0.045740244661586785]
585.1	Acute renal failure	mild_vs_none	m4_bmi	lifetime	Primary L1 logistic	genitourinary	OR	0.921252	0.0325373	0.864336	0.981916	0.011707	FALSE	FALSE	-0.0820218	1.93156	584.5/584.6/584.7/584.8/584.9	N17/N17.0/N17.1/N17.2/N17.8/N17.9	1.93156	[-0.14579365955516754,-0.01824991032631465]
585.1	Acute renal failure	moderate_vs_none	m1_crude	lifetime	Primary L1 logistic	genitourinary	OR	1.63965	0.0323482	1.53892	1.74697	9.44622e-53	TRUE	TRUE	0.494483	52.0247	584.5/584.6/584.7/584.8/584.9	N17/N17.0/N17.1/N17.2/N17.8/N17.9	52.0247	[0.4310813864512414,0.5578841952477384]
585.1	Acute renal failure	moderate_vs_none	m2_demo	lifetime	Primary L1 logistic	genitourinary	OR	1.10209	0.0336763	1.0317	1.17729	0.00389473	FALSE	TRUE	0.0972089	2.40952	584.5/584.6/584.7/584.8/584.9	N17/N17.0/N17.1/N17.2/N17.8/N17.9	2.40952	[0.031204491949973823,0.16321321461019303]
585.1	Acute renal failure	moderate_vs_none	m3_smk_ses_win	lifetime	Primary L1 logistic	genitourinary	OR	1.0948	0.033749	1.02472	1.16966	0.00728436	FALSE	TRUE	0.0905672	2.13761	584.5/584.6/584.7/584.8/584.9	N17/N17.0/N17.1/N17.2/N17.8/N17.9	2.13761	[0.024420502176021652,0.15671396072847946]
585.1	Acute renal failure	moderate_vs_none	m4_bmi	lifetime	Primary L1 logistic	genitourinary	OR	0.996935	0.0351571	0.930553	1.06805	0.930419	FALSE	FALSE	-0.00306985	0.0313216	584.5/584.6/584.7/584.8/584.9	N17/N17.0/N17.1/N17.2/N17.8/N17.9	0.0313216	[-0.07197640271913458,0.06583670525874624]
585.1	Acute renal failure	severe_vs_none	m1_crude	lifetime	Primary L1 logistic	genitourinary	OR	1.92436	0.0307208	1.81191	2.04379	9.6004e-101	TRUE	TRUE	0.654594	100.018	584.5/584.6/584.7/584.8/584.9	N17/N17.0/N17.1/N17.2/N17.8/N17.9	100.018	[0.594382200896474,0.7148054571713799]
585.1	Acute renal failure	severe_vs_none	m2_demo	lifetime	Primary L1 logistic	genitourinary	OR	1.39355	0.0327115	1.307	1.48582	3.4953e-24	TRUE	TRUE	0.331851	23.4565	584.5/584.6/584.7/584.8/584.9	N17/N17.0/N17.1/N17.2/N17.8/N17.9	23.4565	[0.26773768395171743,0.3959642899018844]
585.1	Acute renal failure	severe_vs_none	m3_smk_ses_win	lifetime	Primary L1 logistic	genitourinary	OR	1.38084	0.0328142	1.29482	1.47256	8.05036e-23	TRUE	TRUE	0.322689	22.0942	584.5/584.6/584.7/584.8/584.9	N17/N17.0/N17.1/N17.2/N17.8/N17.9	22.0942	[0.2583740998995636,0.38700326286565756]
585.1	Acute renal failure	severe_vs_none	m4_bmi	lifetime	Primary L1 logistic	genitourinary	OR	1.25685	0.0358502	1.17157	1.34834	1.80815e-10	TRUE	TRUE	0.22861	9.74276	584.5/584.6/584.7/584.8/584.9	N17/N17.0/N17.1/N17.2/N17.8/N17.9	9.74276	[0.1583446363036618,0.29887470435598573]
585.2	Renal failure NOS	severe_vs_none	m4_IPW	lifetime	IPW sensitivity	genitourinary	OR	1.78253		1.33214	2.38519	0.000100278	FALSE	TRUE		3.99879					363	231	132	2.14868	1.54493	1.70288			TRUE
585.2	Renal failure NOS	AHI≥15 vs <15	m1_crude	lifetime	Primary L1 logistic	genitourinary	OR	1.6171	0.0755238	1.39461	1.8751	1.96517e-10	TRUE	TRUE	0.480636	9.7066	586/586.0	N19	9.7066	[0.3326122233354809,0.6286598981088403]
585.2	Renal failure NOS	AHI≥15 vs <15	m2_demo	lifetime	Primary L1 logistic	genitourinary	OR	1.3056	0.0768375	1.12307	1.5178	0.000519447	FALSE	TRUE	0.266666	3.28446	586/586.0	N19	3.28446	[0.11606759382844672,0.4172652093205373]
585.2	Renal failure NOS	AHI≥15 vs <15	m3_smk_ses_win	lifetime	Primary L1 logistic	genitourinary	OR	1.29605	0.0768944	1.11473	1.50686	0.000745146	FALSE	TRUE	0.259319	3.12776	586/586.0	N19	3.12776	[0.10860883850138986,0.4100293297202556]
585.2	Renal failure NOS	AHI≥15 vs <15	m4_bmi	lifetime	Primary L1 logistic	genitourinary	OR	1.3515	0.0799343	1.15552	1.58073	0.000164358	FALSE	TRUE	0.301217	3.78421	586/586.0	N19	3.78421	[0.14454865931514319,0.45788537402241947]
585.2	Renal failure NOS	AHI≥5 vs <5	m1_crude	lifetime	Primary L1 logistic	genitourinary	OR	1.64143	0.0965586	1.35841	1.98341	2.8626e-07	TRUE	TRUE	0.495565	6.54324	586/586.0	N19	6.54324	[0.3063138372571308,0.6848164106334741]
585.2	Renal failure NOS	AHI≥5 vs <5	m2_demo	lifetime	Primary L1 logistic	genitourinary	OR	1.2035	0.0977214	0.993721	1.45756	0.0580247	FALSE	FALSE	0.185232	1.23639	586/586.0	N19	1.23639	[-0.006298438423054609,0.37676247206577773]
585.2	Renal failure NOS	AHI≥5 vs <5	m3_smk_ses_win	lifetime	Primary L1 logistic	genitourinary	OR	1.19228	0.0977538	0.984399	1.44407	0.0720005	FALSE	FALSE	0.17587	1.14266	586/586.0	N19	1.14266	[-0.01572361947465456,0.3674640571807519]
585.2	Renal failure NOS	AHI≥5 vs <5	m4_bmi	lifetime	Primary L1 logistic	genitourinary	OR	1.2334	0.100562	1.01275	1.50211	0.0369795	FALSE	FALSE	0.209772	1.43204	586/586.0	N19	1.43204	[0.01267347418609796,0.4068710355342816]
585.2	Renal failure NOS	mild_vs_none	m1_crude	lifetime	Primary L1 logistic	genitourinary	OR	1.30801	0.113291	1.04755	1.63322	0.0177862	FALSE	TRUE	0.268505	1.74992	586/586.0	N19	1.74992	[0.04645793523919489,0.490552359104032]
585.2	Renal failure NOS	mild_vs_none	m2_demo	lifetime	Primary L1 logistic	genitourinary	OR	1.04118	0.11416	0.83244	1.30226	0.723719	FALSE	FALSE	0.0403547	0.14043	586/586.0	N19	0.14043	[-0.18339467710631607,0.26410409073635194]
585.2	Renal failure NOS	mild_vs_none	m3_smk_ses_win	lifetime	Primary L1 logistic	genitourinary	OR	1.03241	0.114201	0.825362	1.2914	0.780004	FALSE	FALSE	0.031898	0.107903	586/586.0	N19	0.107903	[-0.1919327199291559,0.25572878383664027]
585.2	Renal failure NOS	mild_vs_none	m4_bmi	lifetime	Primary L1 logistic	genitourinary	OR	1.04033	0.116163	0.828505	1.30632	0.73355	FALSE	FALSE	0.0395427	0.134571	586/586.0	N19	0.134571	[-0.18813202694886905,0.2672173824251622]
585.2	Renal failure NOS	moderate_vs_none	m1_crude	lifetime	Primary L1 logistic	genitourinary	OR	1.58189	0.11857	1.25386	1.99574	0.000109774	FALSE	TRUE	0.458619	3.9595	586/586.0	N19	3.9595	[0.2262253728307998,0.6910127467619078]
585.2	Renal failure NOS	moderate_vs_none	m2_demo	lifetime	Primary L1 logistic	genitourinary	OR	1.12052	0.120902	0.884113	1.42014	0.346602	FALSE	FALSE	0.113793	0.460169	586/586.0	N19	0.460169	[-0.12317018275358785,0.3507553652825419]
585.2	Renal failure NOS	moderate_vs_none	m3_smk_ses_win	lifetime	Primary L1 logistic	genitourinary	OR	1.10656	0.120967	0.872987	1.40263	0.402559	FALSE	FALSE	0.101256	0.395171	586/586.0	N19	0.395171	[-0.13583405406019627,0.3383470231271739]
585.2	Renal failure NOS	moderate_vs_none	m4_bmi	lifetime	Primary L1 logistic	genitourinary	OR	1.13508	0.126483	0.885856	1.45441	0.316476	FALSE	FALSE	0.126701	0.499659	586/586.0	N19	0.499659	[-0.12120044150372236,0.37460240882568785]
585.2	Renal failure NOS	severe_vs_none	m1_crude	lifetime	Primary L1 logistic	genitourinary	OR	2.14449	0.109234	1.73119	2.65647	2.86646e-12	TRUE	TRUE	0.762903	11.5427	586/586.0	N19	11.5427	[0.5488084663752318,0.976997695926669]
585.2	Renal failure NOS	severe_vs_none	m2_demo	lifetime	Primary L1 logistic	genitourinary	OR	1.53084	0.113685	1.22507	1.91293	0.000179958	FALSE	TRUE	0.425819	3.74483	586/586.0	N19	3.74483	[0.20300068163742277,0.6486372260598278]
585.2	Renal failure NOS	severe_vs_none	m3_smk_ses_win	lifetime	Primary L1 logistic	genitourinary	OR	1.51381	0.113792	1.21119	1.89204	0.000268702	FALSE	TRUE	0.414627	3.57073	586/586.0	N19	3.57073	[0.19159994835363056,0.6376548757150055]
585.2	Renal failure NOS	severe_vs_none	m4_bmi	lifetime	Primary L1 logistic	genitourinary	OR	1.70288	0.124154	1.33507	2.17203	1.80619e-05	TRUE	TRUE	0.532324	4.74324	586/586.0	N19	4.74324	[0.28898561371374853,0.7756621003471311]
585.3	Chronic renal failure [CKD]	severe_vs_none	m4_IPW	lifetime	IPW sensitivity	genitourinary	OR	1.2047		1.08042	1.34327	0.000801363	FALSE	TRUE		3.09617					2432	1512	920	2.04477	1.10742	1.36318	1.36341	1.33851	TRUE
585.3	Chronic renal failure [CKD]	AHI≥15 vs <15	m1_crude	lifetime	Primary L1 logistic	genitourinary	OR	1.56737	0.0286457	1.4818	1.65789	1.81906e-55	TRUE	TRUE	0.449401	54.7402	585/585.0/585.9	N18/N18.0/N18.9	54.7402	[0.3932567695497828,0.5055456863414183]
585.3	Chronic renal failure [CKD]	AHI≥15 vs <15	m2_demo	lifetime	Primary L1 logistic	genitourinary	OR	1.26811	0.0296956	1.19641	1.34411	1.2572e-15	TRUE	TRUE	0.237526	14.9006	585/585.0/585.9	N18/N18.0/N18.9	14.9006	[0.17932423209584952,0.2957286960357553]
585.3	Chronic renal failure [CKD]	AHI≥15 vs <15	m3_smk_ses_win	lifetime	Primary L1 logistic	genitourinary	OR	1.26524	0.0297626	1.19354	1.34124	2.68947e-15	TRUE	TRUE	0.235259	14.5703	585/585.0/585.9	N18/N18.0/N18.9	14.5703	[0.1769255573019478,0.2935926896586851]
585.3	Chronic renal failure [CKD]	AHI≥15 vs <15	m4_bmi	lifetime	Primary L1 logistic	genitourinary	OR	1.19977	0.0307578	1.12958	1.27432	3.19395e-09	TRUE	TRUE	0.182127	8.49567	585/585.0/585.9	N18/N18.0/N18.9	8.49567	[0.12184228700602502,0.24241076598133304]
585.3	Chronic renal failure [CKD]	AHI≥5 vs <5	m1_crude	lifetime	Primary L1 logistic	genitourinary	OR	1.68714	0.0367997	1.56974	1.81332	7.60617e-46	TRUE	TRUE	0.523035	45.1188	585/585.0/585.9	N18/N18.0/N18.9	45.1188	[0.45090917460976887,0.5951613526653823]
585.3	Chronic renal failure [CKD]	AHI≥5 vs <5	m2_demo	lifetime	Primary L1 logistic	genitourinary	OR	1.20064	0.0379371	1.1146	1.29332	1.43611e-06	TRUE	TRUE	0.182854	5.84281	585/585.0/585.9	N18/N18.0/N18.9	5.84281	[0.10849863845497729,0.257209281431816]
585.3	Chronic renal failure [CKD]	AHI≥5 vs <5	m3_smk_ses_win	lifetime	Primary L1 logistic	genitourinary	OR	1.19618	0.0380109	1.1103	1.2887	2.44434e-06	TRUE	TRUE	0.179135	5.61184	585/585.0/585.9	N18/N18.0/N18.9	5.61184	[0.10463473513546354,0.2536348395616346]
585.3	Chronic renal failure [CKD]	AHI≥5 vs <5	m4_bmi	lifetime	Primary L1 logistic	genitourinary	OR	1.12202	0.038911	1.03964	1.21094	0.00308731	FALSE	TRUE	0.115134	2.51042	585/585.0/585.9	N18/N18.0/N18.9	2.51042	[0.038869905203938196,0.1913981364813137]
585.3	Chronic renal failure [CKD]	mild_vs_none	m1_crude	lifetime	Primary L1 logistic	genitourinary	OR	1.39793	0.0427317	1.28562	1.52005	4.52613e-15	TRUE	TRUE	0.334992	14.3443	585/585.0/585.9	N18/N18.0/N18.9	14.3443	[0.2512392152773524,0.4187442892198713]
585.3	Chronic renal failure [CKD]	mild_vs_none	m2_demo	lifetime	Primary L1 logistic	genitourinary	OR	1.04603	0.0439197	0.959754	1.14006	0.305525	FALSE	FALSE	0.0450027	0.514954	585/585.0/585.9	N18/N18.0/N18.9	0.514954	[-0.0410783705518105,0.13108377129946824]
585.3	Chronic renal failure [CKD]	mild_vs_none	m3_smk_ses_win	lifetime	Primary L1 logistic	genitourinary	OR	1.04178	0.0440237	0.955656	1.13566	0.352544	FALSE	FALSE	0.0409274	0.452787	585/585.0/585.9	N18/N18.0/N18.9	0.452787	[-0.04535753533754534,0.12721224112431645]
585.3	Chronic renal failure [CKD]	mild_vs_none	m4_bmi	lifetime	Primary L1 logistic	genitourinary	OR	0.996785	0.0446178	0.913319	1.08788	0.94246	FALSE	FALSE	-0.00322047	0.0257373	585/585.0/585.9	N18/N18.0/N18.9	0.0257373	[-0.0906698181589981,0.08422888662791009]
585.3	Chronic renal failure [CKD]	moderate_vs_none	m1_crude	lifetime	Primary L1 logistic	genitourinary	OR	1.72906	0.0445341	1.58453	1.88676	9.55899e-35	TRUE	TRUE	0.547575	34.0196	585/585.0/585.9	N18/N18.0/N18.9	34.0196	[0.46028995730272415,0.6348602987081797]
585.3	Chronic renal failure [CKD]	moderate_vs_none	m2_demo	lifetime	Primary L1 logistic	genitourinary	OR	1.13879	0.0460662	1.04048	1.24639	0.0047829	FALSE	TRUE	0.129967	2.32031	585/585.0/585.9	N18/N18.0/N18.9	2.32031	[0.039678635450422634,0.22025486822252519]
585.3	Chronic renal failure [CKD]	moderate_vs_none	m3_smk_ses_win	lifetime	Primary L1 logistic	genitourinary	OR	1.13423	0.0461643	1.03611	1.24165	0.0063631	FALSE	TRUE	0.125957	2.19633	585/585.0/585.9	N18/N18.0/N18.9	2.19633	[0.035477035708842544,0.21643771722333283]
585.3	Chronic renal failure [CKD]	moderate_vs_none	m4_bmi	lifetime	Primary L1 logistic	genitourinary	OR	1.04691	0.0478751	0.953146	1.1499	0.338257	FALSE	FALSE	0.0458459	0.470753	585/585.0/585.9	N18/N18.0/N18.9	0.470753	[-0.047987545688684435,0.1396793035875004]
585.3	Chronic renal failure [CKD]	severe_vs_none	m1_crude	lifetime	Primary L1 logistic	genitourinary	OR	2.04448	0.0422583	1.88197	2.22103	3.03485e-64	TRUE	TRUE	0.715146	63.5179	585/585.0/585.9	N18/N18.0/N18.9	63.5179	[0.6323209484861048,0.797970451011839]
585.3	Chronic renal failure [CKD]	severe_vs_none	m2_demo	lifetime	Primary L1 logistic	genitourinary	OR	1.46423	0.0446802	1.34146	1.59823	1.4064e-17	TRUE	TRUE	0.381327	16.8519	585/585.0/585.9	N18/N18.0/N18.9	16.8519	[0.29375586749110494,0.46889889775755544]
585.3	Chronic renal failure [CKD]	severe_vs_none	m3_smk_ses_win	lifetime	Primary L1 logistic	genitourinary	OR	1.46166	0.0448165	1.33875	1.59586	2.46444e-17	TRUE	TRUE	0.379574	16.6083	585/585.0/585.9	N18/N18.0/N18.9	16.6083	[0.2917348031427184,0.4674123016089907]
585.3	Chronic renal failure [CKD]	severe_vs_none	m4_bmi	lifetime	Primary L1 logistic	genitourinary	OR	1.36318	0.0484339	1.23973	1.49892	1.58731e-10	TRUE	TRUE	0.309819	9.79934	585/585.0/585.9	N18/N18.0/N18.9	9.79934	[0.21489041595828062,0.4047479360278491]
585.31	Renal dialysis	severe_vs_none	m4_IPW	lifetime	IPW sensitivity	genitourinary	OR	2.69695		2.11766	3.4347	8.87348e-16	TRUE	TRUE		15.0519					561	403	158	3.14133	2.45297	2.8992	2.90394	2.88292	TRUE
585.31	Renal dialysis	AHI≥15 vs <15	m1_crude	lifetime	Primary L1 logistic	genitourinary	OR	2.14	0.0643656	1.88637	2.42774	3.07399e-32	TRUE	TRUE	0.760806	31.5123	792.5/996.73/E870.2/E871.2/E872.2/E874.2/E879.1/V45.1/V45.11/V45.12/V56/V56.0/V56.1/V56.2/V56.31/V56.32/V56.8	Y60.2/Y61.2/Y62.0/Y84.1/Z49.1/Z49.2/Z99.2	31.5123	[0.6346518329298084,0.8869602215847269]
585.31	Renal dialysis	AHI≥15 vs <15	m2_demo	lifetime	Primary L1 logistic	genitourinary	OR	1.7261	0.0655859	1.51789	1.96288	8.58165e-17	TRUE	TRUE	0.545867	16.0664	792.5/996.73/E870.2/E871.2/E872.2/E874.2/E879.1/V45.1/V45.11/V45.12/V56/V56.0/V56.1/V56.2/V56.31/V56.32/V56.8	Y60.2/Y61.2/Y62.0/Y84.1/Z49.1/Z49.2/Z99.2	16.0664	[0.41732062454902347,0.6744125662034923]
585.31	Renal dialysis	AHI≥15 vs <15	m3_smk_ses_win	lifetime	Primary L1 logistic	genitourinary	OR	1.71703	0.0656473	1.50973	1.9528	1.79773e-16	TRUE	TRUE	0.540596	15.7453	792.5/996.73/E870.2/E871.2/E872.2/E874.2/E879.1/V45.1/V45.11/V45.12/V56/V56.0/V56.1/V56.2/V56.31/V56.32/V56.8	Y60.2/Y61.2/Y62.0/Y84.1/Z49.1/Z49.2/Z99.2	15.7453	[0.41192951873186223,0.6692620557435441]
585.31	Renal dialysis	AHI≥15 vs <15	m4_bmi	lifetime	Primary L1 logistic	genitourinary	OR	1.98988	0.0683491	1.7404	2.27513	7.72358e-24	TRUE	TRUE	0.688076	23.1122	792.5/996.73/E870.2/E871.2/E872.2/E874.2/E879.1/V45.1/V45.11/V45.12/V56/V56.0/V56.1/V56.2/V56.31/V56.32/V56.8	Y60.2/Y61.2/Y62.0/Y84.1/Z49.1/Z49.2/Z99.2	23.1122	[0.5541143193149896,0.8220379244118867]
585.31	Renal dialysis	AHI≥5 vs <5	m1_crude	lifetime	Primary L1 logistic	genitourinary	OR	2.05419	0.0866327	1.7334	2.43434	9.60513e-17	TRUE	TRUE	0.71988	16.0175	792.5/996.73/E870.2/E871.2/E872.2/E874.2/E879.1/V45.1/V45.11/V45.12/V56/V56.0/V56.1/V56.2/V56.31/V56.32/V56.8	Y60.2/Y61.2/Y62.0/Y84.1/Z49.1/Z49.2/Z99.2	16.0175	[0.5500832046223734,0.8896770794011553]
585.31	Renal dialysis	AHI≥5 vs <5	m2_demo	lifetime	Primary L1 logistic	genitourinary	OR	1.51038	0.0877094	1.27183	1.79368	2.58325e-06	TRUE	TRUE	0.412361	5.58783	792.5/996.73/E870.2/E871.2/E872.2/E874.2/E879.1/V45.1/V45.11/V45.12/V56/V56.0/V56.1/V56.2/V56.31/V56.32/V56.8	Y60.2/Y61.2/Y62.0/Y84.1/Z49.1/Z49.2/Z99.2	5.58783	[0.24045380322003546,0.5842683626846386]
585.31	Renal dialysis	AHI≥5 vs <5	m3_smk_ses_win	lifetime	Primary L1 logistic	genitourinary	OR	1.50007	0.0877383	1.26307	1.78154	3.80341e-06	TRUE	TRUE	0.405513	5.41983	792.5/996.73/E870.2/E871.2/E872.2/E874.2/E879.1/V45.1/V45.11/V45.12/V56/V56.0/V56.1/V56.2/V56.31/V56.32/V56.8	Y60.2/Y61.2/Y62.0/Y84.1/Z49.1/Z49.2/Z99.2	5.41983	[0.2335489225631231,0.5774766515433001]
585.31	Renal dialysis	AHI≥5 vs <5	m4_bmi	lifetime	Primary L1 logistic	genitourinary	OR	1.71676	0.0901906	1.4386	2.04871	2.07028e-09	TRUE	TRUE	0.54044	8.68397	792.5/996.73/E870.2/E871.2/E872.2/E874.2/E879.1/V45.1/V45.11/V45.12/V56/V56.0/V56.1/V56.2/V56.31/V56.32/V56.8	Y60.2/Y61.2/Y62.0/Y84.1/Z49.1/Z49.2/Z99.2	8.68397	[0.36366938325970277,0.7172101406466133]
585.31	Renal dialysis	mild_vs_none	m1_crude	lifetime	Primary L1 logistic	genitourinary	OR	1.36223	0.102746	1.11377	1.66613	0.00262415	FALSE	TRUE	0.309127	2.58101	792.5/996.73/E870.2/E871.2/E872.2/E874.2/E879.1/V45.1/V45.11/V45.12/V56/V56.0/V56.1/V56.2/V56.31/V56.32/V56.8	Y60.2/Y61.2/Y62.0/Y84.1/Z49.1/Z49.2/Z99.2	2.58101	[0.10774800240176083,0.5105053992904045]
585.31	Renal dialysis	mild_vs_none	m2_demo	lifetime	Primary L1 logistic	genitourinary	OR	1.08116	0.10362	0.882449	1.32462	0.451383	FALSE	FALSE	0.0780373	0.345455	792.5/996.73/E870.2/E871.2/E872.2/E874.2/E879.1/V45.1/V45.11/V45.12/V56/V56.0/V56.1/V56.2/V56.31/V56.32/V56.8	Y60.2/Y61.2/Y62.0/Y84.1/Z49.1/Z49.2/Z99.2	0.345455	[-0.12505380081502804,0.28112849991330524]
585.31	Renal dialysis	mild_vs_none	m3_smk_ses_win	lifetime	Primary L1 logistic	genitourinary	OR	1.07401	0.103685	0.876501	1.31603	0.491049	FALSE	FALSE	0.071402	0.308875	792.5/996.73/E870.2/E871.2/E872.2/E874.2/E879.1/V45.1/V45.11/V45.12/V56/V56.0/V56.1/V56.2/V56.31/V56.32/V56.8	Y60.2/Y61.2/Y62.0/Y84.1/Z49.1/Z49.2/Z99.2	0.308875	[-0.13181728142793592,0.2746212281519982]
585.31	Renal dialysis	mild_vs_none	m4_bmi	lifetime	Primary L1 logistic	genitourinary	OR	1.15026	0.105757	0.934922	1.41519	0.185613	FALSE	FALSE	0.139987	0.731392	792.5/996.73/E870.2/E871.2/E872.2/E874.2/E879.1/V45.1/V45.11/V45.12/V56/V56.0/V56.1/V56.2/V56.31/V56.32/V56.8	Y60.2/Y61.2/Y62.0/Y84.1/Z49.1/Z49.2/Z99.2	0.731392	[-0.06729240811546575,0.34726619604549047]
585.31	Renal dialysis	moderate_vs_none	m1_crude	lifetime	Primary L1 logistic	genitourinary	OR	1.8957	0.104243	1.54539	2.32542	8.48621e-10	TRUE	TRUE	0.639587	9.07129	792.5/996.73/E870.2/E871.2/E872.2/E874.2/E879.1/V45.1/V45.11/V45.12/V56/V56.0/V56.1/V56.2/V56.31/V56.32/V56.8	Y60.2/Y61.2/Y62.0/Y84.1/Z49.1/Z49.2/Z99.2	9.07129	[0.4352748546338223,0.8438986420143049]
585.31	Renal dialysis	moderate_vs_none	m2_demo	lifetime	Primary L1 logistic	genitourinary	OR	1.33125	0.106575	1.0803	1.6405	0.00726039	FALSE	TRUE	0.286118	2.13904	792.5/996.73/E870.2/E871.2/E872.2/E874.2/E879.1/V45.1/V45.11/V45.12/V56/V56.0/V56.1/V56.2/V56.31/V56.32/V56.8	Y60.2/Y61.2/Y62.0/Y84.1/Z49.1/Z49.2/Z99.2	2.13904	[0.07723453103024414,0.495001895908485]
585.31	Renal dialysis	moderate_vs_none	m3_smk_ses_win	lifetime	Primary L1 logistic	genitourinary	OR	1.32635	0.106669	1.07612	1.63476	0.00810421	FALSE	TRUE	0.282428	2.09129	792.5/996.73/E870.2/E871.2/E872.2/E874.2/E879.1/V45.1/V45.11/V45.12/V56/V56.0/V56.1/V56.2/V56.31/V56.32/V56.8	Y60.2/Y61.2/Y62.0/Y84.1/Z49.1/Z49.2/Z99.2	2.09129	[0.07336009939512467,0.49149645293925304]
585.31	Renal dialysis	moderate_vs_none	m4_bmi	lifetime	Primary L1 logistic	genitourinary	OR	1.56613	0.112331	1.25664	1.95184	6.50724e-05	FALSE	TRUE	0.448607	4.1866	792.5/996.73/E870.2/E871.2/E872.2/E874.2/E879.1/V45.1/V45.11/V45.12/V56/V56.0/V56.1/V56.2/V56.31/V56.32/V56.8	Y60.2/Y61.2/Y62.0/Y84.1/Z49.1/Z49.2/Z99.2	4.1866	[0.2284425764351476,0.6687721142871084]
585.31	Renal dialysis	severe_vs_none	m1_crude	lifetime	Primary L1 logistic	genitourinary	OR	3.13657	0.0940214	2.60869	3.77125	5.19091e-34	TRUE	TRUE	1.14313	33.2848	792.5/996.73/E870.2/E871.2/E872.2/E874.2/E879.1/V45.1/V45.11/V45.12/V56/V56.0/V56.1/V56.2/V56.31/V56.32/V56.8	Y60.2/Y61.2/Y62.0/Y84.1/Z49.1/Z49.2/Z99.2	33.2848	[0.9588498559080003,1.3274071007763908]
585.31	Renal dialysis	severe_vs_none	m2_demo	lifetime	Primary L1 logistic	genitourinary	OR	2.19218	0.097832	1.80968	2.65553	1.03288e-15	TRUE	TRUE	0.784895	14.986	792.5/996.73/E870.2/E871.2/E872.2/E874.2/E879.1/V45.1/V45.11/V45.12/V56/V56.0/V56.1/V56.2/V56.31/V56.32/V56.8	Y60.2/Y61.2/Y62.0/Y84.1/Z49.1/Z49.2/Z99.2	14.986	[0.5931480796129094,0.9766425480599767]
585.31	Renal dialysis	severe_vs_none	m3_smk_ses_win	lifetime	Primary L1 logistic	genitourinary	OR	2.17107	0.0978427	1.79221	2.63001	2.31646e-15	TRUE	TRUE	0.775218	14.6352	792.5/996.73/E870.2/E871.2/E872.2/E874.2/E879.1/V45.1/V45.11/V45.12/V56/V56.0/V56.1/V56.2/V56.31/V56.32/V56.8	Y60.2/Y61.2/Y62.0/Y84.1/Z49.1/Z49.2/Z99.2	14.6352	[0.5834502401061875,0.9669866683268878]
585.31	Renal dialysis	severe_vs_none	m4_bmi	lifetime	Primary L1 logistic	genitourinary	OR	2.8992	0.10656	2.35275	3.57258	1.70097e-23	TRUE	TRUE	1.06444	22.7693	792.5/996.73/E870.2/E871.2/E872.2/E874.2/E879.1/V45.1/V45.11/V45.12/V56/V56.0/V56.1/V56.2/V56.31/V56.32/V56.8	Y60.2/Y61.2/Y62.0/Y84.1/Z49.1/Z49.2/Z99.2	22.7693	[0.8555830872577707,1.2732891214974993]
585.32	End stage renal disease	severe_vs_none	m4_IPW	lifetime	IPW sensitivity	genitourinary	OR	2.72239		1.88883	3.92382	7.8849e-08	TRUE	TRUE		7.1032					242	165	77	2.62991	2.27645	2.541			TRUE
585.32	End stage renal disease	AHI≥15 vs <15	m1_crude	lifetime	Primary L1 logistic	genitourinary	OR	1.92139	0.093559	1.59948	2.30809	2.95013e-12	TRUE	TRUE	0.653049	11.5302	585.5/585.6		11.5302	[0.46967697363312366,0.8364215134187016]
585.32	End stage renal disease	AHI≥15 vs <15	m2_demo	lifetime	Primary L1 logistic	genitourinary	OR	1.5931	0.0954078	1.32139	1.92067	1.05582e-06	TRUE	TRUE	0.46568	5.97641	585.5/585.6		5.97641	[0.27868386452458127,0.6526755996130502]
585.32	End stage renal disease	AHI≥15 vs <15	m3_smk_ses_win	lifetime	Primary L1 logistic	genitourinary	OR	1.58335	0.0955118	1.31303	1.90931	1.49914e-06	TRUE	TRUE	0.459541	5.82416	585.5/585.6		5.82416	[0.2723409876497407,0.6467403158838348]
585.32	End stage renal disease	AHI≥15 vs <15	m4_bmi	lifetime	Primary L1 logistic	genitourinary	OR	1.86457	0.0992378	1.535	2.26491	3.42598e-10	TRUE	TRUE	0.623031	9.46521	585.5/585.6		9.46521	[0.4285285752161938,0.8175336768625554]
585.32	End stage renal disease	AHI≥5 vs <5	m1_crude	lifetime	Primary L1 logistic	genitourinary	OR	1.92453	0.124573	1.5076	2.45675	1.47702e-07	TRUE	TRUE	0.65468	6.83061	585.5/585.6		6.83061	[0.41052158958117513,0.8988377109002579]
585.32	End stage renal disease	AHI≥5 vs <5	m2_demo	lifetime	Primary L1 logistic	genitourinary	OR	1.45258	0.126086	1.13453	1.8598	0.00306621	FALSE	TRUE	0.373345	2.5134	585.5/585.6		2.5134	[0.12621972011218524,0.6204693737706448]
585.32	End stage renal disease	AHI≥5 vs <5	m3_smk_ses_win	lifetime	Primary L1 logistic	genitourinary	OR	1.44709	0.12612	1.13016	1.85288	0.00338783	FALSE	TRUE	0.369553	2.47008	585.5/585.6		2.47008	[0.1223617835760307,0.6167438409565662]
585.32	End stage renal disease	AHI≥5 vs <5	m4_bmi	lifetime	Primary L1 logistic	genitourinary	OR	1.69868	0.12959	1.31766	2.18988	4.33846e-05	FALSE	TRUE	0.529853	4.36266	585.5/585.6		4.36266	[0.27586048912136846,0.7838457133720931]
585.32	End stage renal disease	mild_vs_none	m1_crude	lifetime	Primary L1 logistic	genitourinary	OR	1.38408	0.146526	1.03858	1.84452	0.0265355	FALSE	FALSE	0.325036	1.57617	585.5/585.6		1.57617	[0.037850557038563326,0.6122208999027189]
585.32	End stage renal disease	mild_vs_none	m2_demo	lifetime	Primary L1 logistic	genitourinary	OR	1.10207	0.147475	0.825423	1.47143	0.509894	FALSE	FALSE	0.0971864	0.29252	585.5/585.6		0.29252	[-0.19185937813164783,0.38623226299382535]
585.32	End stage renal disease	mild_vs_none	m3_smk_ses_win	lifetime	Primary L1 logistic	genitourinary	OR	1.10047	0.147555	0.824098	1.46952	0.516456	FALSE	FALSE	0.0957362	0.286966	585.5/585.6		0.286966	[-0.19346607702822738,0.3849384898338313]
585.32	End stage renal disease	mild_vs_none	m4_bmi	lifetime	Primary L1 logistic	genitourinary	OR	1.1821	0.15024	0.880578	1.58686	0.265504	FALSE	FALSE	0.167289	0.575929	585.5/585.6		0.575929	[-0.1271766309577378,0.4617544477461998]
585.32	End stage renal disease	moderate_vs_none	m1_crude	lifetime	Primary L1 logistic	genitourinary	OR	1.9568	0.148084	1.46385	2.61574	5.80635e-06	TRUE	TRUE	0.67131	5.2361	585.5/585.6		5.2361	[0.3810718646390971,0.961548805184685]
585.32	End stage renal disease	moderate_vs_none	m2_demo	lifetime	Primary L1 logistic	genitourinary	OR	1.38449	0.151335	1.02914	1.86254	0.031575	FALSE	FALSE	0.325332	1.50066	585.5/585.6		1.50066	[0.02872126368027561,0.621943494243747]
585.32	End stage renal disease	moderate_vs_none	m3_smk_ses_win	lifetime	Primary L1 logistic	genitourinary	OR	1.38167	0.151497	1.02672	1.85934	0.0328426	FALSE	FALSE	0.323294	1.48356	585.5/585.6		1.48356	[0.02636618112526906,0.6202224278322592]
585.32	End stage renal disease	moderate_vs_none	m4_bmi	lifetime	Primary L1 logistic	genitourinary	OR	1.72359	0.159502	1.26086	2.35614	0.000642088	FALSE	TRUE	0.544408	3.19241	585.5/585.6		3.19241	[0.23179086284099448,0.8570259666131833]
585.32	End stage renal disease	severe_vs_none	m1_crude	lifetime	Primary L1 logistic	genitourinary	OR	2.62556	0.138065	2.00309	3.44146	2.71799e-12	TRUE	TRUE	0.965294	11.5658	585.5/585.6		11.5658	[0.694691257833718,1.235896576187261]
585.32	End stage renal disease	severe_vs_none	m2_demo	lifetime	Primary L1 logistic	genitourinary	OR	1.98287	0.144522	1.49375	2.63216	2.17295e-06	TRUE	TRUE	0.684546	5.66295	585.5/585.6		5.66295	[0.4012890179671971,0.967803180751452]
585.32	End stage renal disease	severe_vs_none	m3_smk_ses_win	lifetime	Primary L1 logistic	genitourinary	OR	1.97069	0.144503	1.48463	2.6159	2.67122e-06	TRUE	TRUE	0.678385	5.57329	585.5/585.6		5.57329	[0.39516430666074004,0.9616063318308354]
585.32	End stage renal disease	severe_vs_none	m4_bmi	lifetime	Primary L1 logistic	genitourinary	OR	2.541	0.1572	1.86722	3.45791	2.98692e-09	TRUE	TRUE	0.932559	8.52478	585.5/585.6		8.52478	[0.6244530448927829,1.2406651284576005]
585.33	Chronic Kidney Disease. Stage III	severe_vs_none	m4_IPW	lifetime	IPW sensitivity	genitourinary	OR	1.00114		0.913211	1.09753	0.980685	FALSE	FALSE		0.00847052					3190	1829	1361	1.67069	0.932185	1.1321	1.1323	1.11587	TRUE
585.33	Chronic Kidney Disease. Stage III	AHI≥15 vs <15	m1_crude	lifetime	Primary L1 logistic	genitourinary	OR	1.38374	0.0243303	1.3193	1.45132	1.19884e-40	TRUE	TRUE	0.324787	39.9212	585.3		39.9212	[0.27710085450866007,0.37247377086576705]
585.33	Chronic Kidney Disease. Stage III	AHI≥15 vs <15	m2_demo	lifetime	Primary L1 logistic	genitourinary	OR	1.16606	0.0259753	1.10818	1.22696	3.33166e-09	TRUE	TRUE	0.153627	8.47734	585.3		8.47734	[0.10271677123688412,0.20453819618202662]
585.33	Chronic Kidney Disease. Stage III	AHI≥15 vs <15	m3_smk_ses_win	lifetime	Primary L1 logistic	genitourinary	OR	1.16547	0.0260814	1.10739	1.2266	4.33159e-09	TRUE	TRUE	0.153124	8.36335	585.3		8.36335	[0.10200532918003785,0.20424242407308912]
585.33	Chronic Kidney Disease. Stage III	AHI≥15 vs <15	m4_bmi	lifetime	Primary L1 logistic	genitourinary	OR	1.06905	0.0268789	1.01419	1.12688	0.0129831	FALSE	TRUE	0.0667734	1.88662	585.3		1.88662	[0.014091762332292576,0.1194551169496983]
585.33	Chronic Kidney Disease. Stage III	AHI≥5 vs <5	m1_crude	lifetime	Primary L1 logistic	genitourinary	OR	1.56996	0.0305921	1.4786	1.66698	3.35738e-49	TRUE	TRUE	0.451053	48.474	585.3		48.474	[0.39109342388018814,0.5110121553525941]
585.33	Chronic Kidney Disease. Stage III	AHI≥5 vs <5	m2_demo	lifetime	Primary L1 logistic	genitourinary	OR	1.15158	0.0324895	1.08054	1.2273	1.39829e-05	TRUE	TRUE	0.141138	4.8544	585.3		4.8544	[0.07746028309858376,0.20481670451351608]
585.33	Chronic Kidney Disease. Stage III	AHI≥5 vs <5	m3_smk_ses_win	lifetime	Primary L1 logistic	genitourinary	OR	1.15002	0.0326238	1.07879	1.22596	1.82993e-05	TRUE	TRUE	0.139783	4.73757	585.3		4.73757	[0.07584153550220546,0.20372464673010704]
585.33	Chronic Kidney Disease. Stage III	AHI≥5 vs <5	m4_bmi	lifetime	Primary L1 logistic	genitourinary	OR	1.0455	0.033412	0.979229	1.11626	0.182939	FALSE	FALSE	0.0444967	0.737694	585.3		0.737694	[-0.02098952298719956,0.10998299526691163]
585.33	Chronic Kidney Disease. Stage III	mild_vs_none	m1_crude	lifetime	Primary L1 logistic	genitourinary	OR	1.41266	0.0352359	1.3184	1.51367	1.07454e-22	TRUE	TRUE	0.345477	21.9688	585.3		21.9688	[0.27641644488896366,0.4145384978759311]
585.33	Chronic Kidney Disease. Stage III	mild_vs_none	m2_demo	lifetime	Primary L1 logistic	genitourinary	OR	1.06515	0.0373326	0.989995	1.14601	0.0909091	FALSE	FALSE	0.0631153	1.04139	585.3		1.04139	[-0.010055249265639304,0.13628588601287264]
585.33	Chronic Kidney Disease. Stage III	mild_vs_none	m3_smk_ses_win	lifetime	Primary L1 logistic	genitourinary	OR	1.06274	0.0374963	0.987442	1.14379	0.104603	FALSE	FALSE	0.0608542	0.980457	585.3		0.980457	[-0.012637266911482037,0.13434568106869804]
585.33	Chronic Kidney Disease. Stage III	mild_vs_none	m4_bmi	lifetime	Primary L1 logistic	genitourinary	OR	1.00625	0.0380087	0.934015	1.08408	0.869733	FALSE	FALSE	0.00623332	0.0606138	585.3		0.0606138	[-0.06826238038785314,0.08072901661809852]
585.33	Chronic Kidney Disease. Stage III	moderate_vs_none	m1_crude	lifetime	Primary L1 logistic	genitourinary	OR	1.69505	0.0369883	1.57651	1.8225	3.51462e-46	TRUE	TRUE	0.527712	45.4541	585.3		45.4541	[0.4552162455762752,0.6002078968882707]
585.33	Chronic Kidney Disease. Stage III	moderate_vs_none	m2_demo	lifetime	Primary L1 logistic	genitourinary	OR	1.13859	0.0394405	1.05389	1.2301	0.000998708	FALSE	TRUE	0.129795	3.00056	585.3		3.00056	[0.05249246294060453,0.20709656826250375]
585.33	Chronic Kidney Disease. Stage III	moderate_vs_none	m3_smk_ses_win	lifetime	Primary L1 logistic	genitourinary	OR	1.13359	0.0395882	1.04896	1.22505	0.00153854	FALSE	TRUE	0.125388	2.81289	585.3		2.81289	[0.04779681045376474,0.20297964896769907]
585.33	Chronic Kidney Disease. Stage III	moderate_vs_none	m4_bmi	lifetime	Primary L1 logistic	genitourinary	OR	1.02584	0.0409793	0.946667	1.11163	0.533614	FALSE	FALSE	0.0255096	0.272773	585.3		0.272773	[-0.05480834755972831,0.1058274677984525]
585.33	Chronic Kidney Disease. Stage III	severe_vs_none	m1_crude	lifetime	Primary L1 logistic	genitourinary	OR	1.67053	0.0363219	1.55574	1.79379	2.56598e-45	TRUE	TRUE	0.513143	44.5907	585.3		44.5907	[0.44195361195437,0.5843329961049449]
585.33	Chronic Kidney Disease. Stage III	severe_vs_none	m2_demo	lifetime	Primary L1 logistic	genitourinary	OR	1.2892	0.0395394	1.19306	1.39308	1.323e-10	TRUE	TRUE	0.254021	9.87844	585.3		9.87844	[0.17652540472850456,0.33151715834428774]
585.33	Chronic Kidney Disease. Stage III	severe_vs_none	m3_smk_ses_win	lifetime	Primary L1 logistic	genitourinary	OR	1.29188	0.0397391	1.19508	1.39653	1.15944e-10	TRUE	TRUE	0.256101	9.93575	585.3		9.93575	[0.1782134409931983,0.3339878622724733]
585.33	Chronic Kidney Disease. Stage III	severe_vs_none	m4_bmi	lifetime	Primary L1 logistic	genitourinary	OR	1.1321	0.0428588	1.04089	1.23131	0.00379152	FALSE	TRUE	0.124076	2.42119	585.3		2.42119	[0.0400747447046174,0.20807813729563862]
585.34	Chronic Kidney Disease. Stage IV	severe_vs_none	m4_IPW	lifetime	IPW sensitivity	genitourinary	OR	1.67682		1.22034	2.30407	0.00143196	FALSE	TRUE		2.84407					315	204	111	2.25608	1.46295	1.72449	1.72939	1.71866	TRUE
585.34	Chronic Kidney Disease. Stage IV	AHI≥15 vs <15	m1_crude	lifetime	Primary L1 logistic	genitourinary	OR	2.00109	0.0847332	1.69489	2.36261	2.6829e-16	TRUE	TRUE	0.693693	15.5714	585.4		15.5714	[0.527618777624189,0.8597668413189017]
585.34	Chronic Kidney Disease. Stage IV	AHI≥15 vs <15	m2_demo	lifetime	Primary L1 logistic	genitourinary	OR	1.67482	0.0861798	1.41453	1.98301	2.17609e-09	TRUE	TRUE	0.515707	8.66232	585.4		8.66232	[0.34679799930877225,0.6846166331178198]
585.34	Chronic Kidney Disease. Stage IV	AHI≥15 vs <15	m3_smk_ses_win	lifetime	Primary L1 logistic	genitourinary	OR	1.67251	0.0863033	1.41224	1.98076	2.52956e-09	TRUE	TRUE	0.514328	8.59696	585.4		8.59696	[0.345176412084954,0.6834793041319148]
585.34	Chronic Kidney Disease. Stage IV	AHI≥15 vs <15	m4_bmi	lifetime	Primary L1 logistic	genitourinary	OR	1.67677	0.0888162	1.40887	1.9956	5.90192e-09	TRUE	TRUE	0.516867	8.22901	585.4		8.22901	[0.3427903702768297,0.6909433374909056]
585.34	Chronic Kidney Disease. Stage IV	AHI≥5 vs <5	m1_crude	lifetime	Primary L1 logistic	genitourinary	OR	1.58582	0.105607	1.28932	1.9505	1.26414e-05	TRUE	TRUE	0.461102	4.89821	585.4		4.89821	[0.2541169290153007,0.668087476113431]
585.34	Chronic Kidney Disease. Stage IV	AHI≥5 vs <5	m2_demo	lifetime	Primary L1 logistic	genitourinary	OR	1.16957	0.106769	0.948737	1.44182	0.142351	FALSE	FALSE	0.15664	0.84664	585.4		0.84664	[-0.05262352199160861,0.36590428337217906]
585.34	Chronic Kidney Disease. Stage IV	AHI≥5 vs <5	m3_smk_ses_win	lifetime	Primary L1 logistic	genitourinary	OR	1.16818	0.106862	0.947434	1.44036	0.145765	FALSE	FALSE	0.155447	0.836347	585.4		0.836347	[-0.053998207895633726,0.36489194794807034]
585.34	Chronic Kidney Disease. Stage IV	AHI≥5 vs <5	m4_bmi	lifetime	Primary L1 logistic	genitourinary	OR	1.13999	0.10927	0.920215	1.41225	0.230518	FALSE	FALSE	0.131018	0.637296	585.4		0.637296	[-0.08314764700733313,0.34518310756908577]
585.34	Chronic Kidney Disease. Stage IV	mild_vs_none	m1_crude	lifetime	Primary L1 logistic	genitourinary	OR	1.00084	0.130992	0.774221	1.2938	0.99487	FALSE	FALSE	0.000842272	0.0022338	585.4		0.0022338	[-0.25589799007431313,0.2575825348887527]
585.34	Chronic Kidney Disease. Stage IV	mild_vs_none	m2_demo	lifetime	Primary L1 logistic	genitourinary	OR	0.775519	0.131844	0.598917	1.0042	0.0538295	FALSE	FALSE	-0.254223	1.26898	585.4		1.26898	[-0.5126324665168589,0.004187056159835056]
585.34	Chronic Kidney Disease. Stage IV	mild_vs_none	m3_smk_ses_win	lifetime	Primary L1 logistic	genitourinary	OR	0.773181	0.13199	0.59694	1.00145	0.0513011	FALSE	FALSE	-0.257243	1.28987	585.4		1.28987	[-0.5159385227551982,0.0014533722451053888]
585.34	Chronic Kidney Disease. Stage IV	mild_vs_none	m4_bmi	lifetime	Primary L1 logistic	genitourinary	OR	0.769172	0.13389	0.591639	0.999979	0.0499813	FALSE	FALSE	-0.26244	1.30119	585.4		1.30119	[-0.5248591053301932,-2.1423667382169942e-05]
585.34	Chronic Kidney Disease. Stage IV	moderate_vs_none	m1_crude	lifetime	Primary L1 logistic	genitourinary	OR	1.72291	0.126803	1.34378	2.20901	1.78482e-05	TRUE	TRUE	0.544016	4.74841	585.4		4.74841	[0.29548626598609784,0.7925457801609473]
585.34	Chronic Kidney Disease. Stage IV	moderate_vs_none	m2_demo	lifetime	Primary L1 logistic	genitourinary	OR	1.15231	0.128724	0.895367	1.483	0.270737	FALSE	FALSE	0.141772	0.567453	585.4		0.567453	[-0.11052166529783772,0.3940659681599955]
585.34	Chronic Kidney Disease. Stage IV	moderate_vs_none	m3_smk_ses_win	lifetime	Primary L1 logistic	genitourinary	OR	1.15229	0.128918	0.895004	1.48353	0.271541	FALSE	FALSE	0.141749	0.566165	585.4		0.566165	[-0.11092695016099358,0.39442413897180834]
585.34	Chronic Kidney Disease. Stage IV	moderate_vs_none	m4_bmi	lifetime	Primary L1 logistic	genitourinary	OR	1.15696	0.133517	0.890573	1.50303	0.274842	FALSE	FALSE	0.145798	0.560917	585.4		0.560917	[-0.11589055784234098,0.40748639578895035]
585.34	Chronic Kidney Disease. Stage IV	severe_vs_none	m1_crude	lifetime	Primary L1 logistic	genitourinary	OR	2.2535	0.118055	1.78801	2.84018	5.89116e-12	TRUE	TRUE	0.812484	11.2298	585.4		11.2298	[0.5811008487269558,1.043867577909915]
585.34	Chronic Kidney Disease. Stage IV	severe_vs_none	m2_demo	lifetime	Primary L1 logistic	genitourinary	OR	1.7142	0.122496	1.34832	2.17937	1.0838e-05	TRUE	TRUE	0.538949	4.96505	585.4		4.96505	[0.2988620087985612,0.7790358906694712]
585.34	Chronic Kidney Disease. Stage IV	severe_vs_none	m3_smk_ses_win	lifetime	Primary L1 logistic	genitourinary	OR	1.70523	0.122609	1.34097	2.16845	1.34362e-05	TRUE	TRUE	0.533702	4.87172	585.4		4.87172	[0.29339296079239296,0.7740116115393804]
585.34	Chronic Kidney Disease. Stage IV	severe_vs_none	m4_bmi	lifetime	Primary L1 logistic	genitourinary	OR	1.72449	0.131641	1.33232	2.2321	3.48042e-05	FALSE	TRUE	0.544929	4.45837	585.4		4.45837	[0.2869180357112757,0.8029409462417563]
585.4	Chronic kidney disease. Stage I or II	severe_vs_none	m4_IPW	lifetime	IPW sensitivity	genitourinary	OR	0.947141		0.843957	1.06294	0.356117	FALSE	FALSE		0.448407					2011	1179	832	1.75351	0.896992	1.06697	1.0672	1.06295	FALSE
585.4	Chronic kidney disease. Stage I or II	AHI≥15 vs <15	m1_crude	lifetime	Primary L1 logistic	genitourinary	OR	1.49501	0.0309056	1.40714	1.58837	1.05026e-38	TRUE	TRUE	0.402134	37.9787	585.1/585.2		37.9787	[0.3415597097692365,0.4627075102375065]
585.4	Chronic kidney disease. Stage I or II	AHI≥15 vs <15	m2_demo	lifetime	Primary L1 logistic	genitourinary	OR	1.20535	0.0320078	1.13205	1.28338	5.37807e-09	TRUE	TRUE	0.186766	8.26937	585.1/585.2		8.26937	[0.1240321742682801,0.2495002609856249]
585.4	Chronic kidney disease. Stage I or II	AHI≥15 vs <15	m3_smk_ses_win	lifetime	Primary L1 logistic	genitourinary	OR	1.20528	0.0321569	1.13166	1.28369	6.38332e-09	TRUE	TRUE	0.186716	8.19495	585.1/585.2		8.19495	[0.12368919758036626,0.24974190415722589]
585.4	Chronic kidney disease. Stage I or II	AHI≥15 vs <15	m4_bmi	lifetime	Primary L1 logistic	genitourinary	OR	1.09039	0.0332369	1.02163	1.16379	0.00922191	FALSE	TRUE	0.0865394	2.03518	585.1/585.2		2.03518	[0.021396308164451025,0.15168246458820622]
585.4	Chronic kidney disease. Stage I or II	AHI≥5 vs <5	m1_crude	lifetime	Primary L1 logistic	genitourinary	OR	1.56793	0.0389194	1.45278	1.69222	6.87258e-31	TRUE	TRUE	0.449758	30.1629	585.1/585.2		30.1629	[0.3734772756135366,0.5260383936732362]
585.4	Chronic kidney disease. Stage I or II	AHI≥5 vs <5	m2_demo	lifetime	Primary L1 logistic	genitourinary	OR	1.11618	0.0401074	1.03179	1.20746	0.00613746	FALSE	TRUE	0.109908	2.21201	585.1/585.2		2.21201	[0.03129906615174648,0.1885171268131169]
585.4	Chronic kidney disease. Stage I or II	AHI≥5 vs <5	m3_smk_ses_win	lifetime	Primary L1 logistic	genitourinary	OR	1.11435	0.0402764	1.02976	1.20588	0.00718606	FALSE	TRUE	0.108267	2.14351	585.1/585.2		2.14351	[0.029326542327125657,0.18720706228906675]
585.4	Chronic kidney disease. Stage I or II	AHI≥5 vs <5	m4_bmi	lifetime	Primary L1 logistic	genitourinary	OR	0.994865	0.0412935	0.917519	1.07873	0.90078	FALSE	FALSE	-0.00514828	0.045381	585.1/585.2		0.045381	[-0.08608201678342604,0.07578544942432609]
585.4	Chronic kidney disease. Stage I or II	mild_vs_none	m1_crude	lifetime	Primary L1 logistic	genitourinary	OR	1.31926	0.0453955	1.20695	1.44202	1.03807e-09	TRUE	TRUE	0.277069	8.98377	585.1/585.2		8.98377	[0.18809526831524964,0.3660422654828675]
585.4	Chronic kidney disease. Stage I or II	mild_vs_none	m2_demo	lifetime	Primary L1 logistic	genitourinary	OR	0.994942	0.0465237	0.908231	1.08993	0.9132	FALSE	FALSE	-0.00507123	0.0394341	585.1/585.2		0.0394341	[-0.09625603920652187,0.08611358776201802]
585.4	Chronic kidney disease. Stage I or II	mild_vs_none	m3_smk_ses_win	lifetime	Primary L1 logistic	genitourinary	OR	0.993956	0.0467189	0.906985	1.08927	0.896754	FALSE	FALSE	-0.00606237	0.0473266	585.1/585.2		0.0473266	[-0.09762964709483338,0.08550491621645967]
585.4	Chronic kidney disease. Stage I or II	mild_vs_none	m4_bmi	lifetime	Primary L1 logistic	genitourinary	OR	0.941042	0.0473636	0.857616	1.03258	0.199489	FALSE	FALSE	-0.0607679	0.70008	585.1/585.2		0.70008	[-0.1535989379864409,0.032063112101923204]
585.4	Chronic kidney disease. Stage I or II	moderate_vs_none	m1_crude	lifetime	Primary L1 logistic	genitourinary	OR	1.7366	0.0467305	1.58462	1.90317	3.42666e-32	TRUE	TRUE	0.551932	31.4651	585.1/585.2		31.4651	[0.4603418860702774,0.6435222267371624]
585.4	Chronic kidney disease. Stage I or II	moderate_vs_none	m2_demo	lifetime	Primary L1 logistic	genitourinary	OR	1.12983	0.0484184	1.02754	1.2423	0.0116999	FALSE	TRUE	0.122066	1.93182	585.1/585.2		1.93182	[0.027167828837753136,0.21696454494642842]
585.4	Chronic kidney disease. Stage I or II	moderate_vs_none	m3_smk_ses_win	lifetime	Primary L1 logistic	genitourinary	OR	1.12326	0.0486152	1.02117	1.23555	0.0168086	FALSE	FALSE	0.116233	1.77447	585.1/585.2		1.77447	[0.020948518571217614,0.2115166330480942]
585.4	Chronic kidney disease. Stage I or II	moderate_vs_none	m4_bmi	lifetime	Primary L1 logistic	genitourinary	OR	1.00608	0.050354	0.911534	1.11044	0.904119	FALSE	FALSE	0.0060656	0.0437742	585.1/585.2		0.0437742	[-0.0926263504426326,0.10475754129700532]
585.4	Chronic kidney disease. Stage I or II	severe_vs_none	m1_crude	lifetime	Primary L1 logistic	genitourinary	OR	1.75325	0.0456873	1.60308	1.91749	1.0325e-34	TRUE	TRUE	0.56147	33.9861	585.1/585.2		33.9861	[0.47192487609763556,0.6510158564041044]
585.4	Chronic kidney disease. Stage I or II	severe_vs_none	m2_demo	lifetime	Primary L1 logistic	genitourinary	OR	1.26614	0.048376	1.15161	1.39206	1.07226e-06	TRUE	TRUE	0.235973	5.9697	585.1/585.2		5.9697	[0.14115773178178226,0.3307882440974358]
585.4	Chronic kidney disease. Stage I or II	severe_vs_none	m3_smk_ses_win	lifetime	Primary L1 logistic	genitourinary	OR	1.2719	0.0486225	1.15628	1.39907	7.55709e-07	TRUE	TRUE	0.24051	6.12165	585.1/585.2		6.12165	[0.1452115207290882,0.3358083216216978]
585.4	Chronic kidney disease. Stage I or II	severe_vs_none	m4_bmi	lifetime	Primary L1 logistic	genitourinary	OR	1.06697	0.0526148	0.962427	1.18288	0.217919	FALSE	FALSE	0.0648256	0.661704	585.1/585.2		0.661704	[-0.0382974505736018,0.16794862281354134]
586	Other disorders of the kidney and ureters	severe_vs_none	m4_IPW	lifetime	IPW sensitivity	genitourinary	OR	1.0497		0.946952	1.1636	0.356064	FALSE	FALSE		0.448472					2726	1545	1181	1.62165	1.011	1.14517	1.14527	1.13998	TRUE
586	Other disorders of the kidney and ureters	AHI≥15 vs <15	m1_crude	lifetime	Primary L1 logistic	genitourinary	OR	1.39162	0.0267577	1.32052	1.46655	4.84942e-35	TRUE	TRUE	0.330468	34.3143	593/593.8/593.89/593.9	N28.8/N28.9/N29/N29.1/N29.8	34.3143	[0.27802343582083394,0.38291182415982244]
586	Other disorders of the kidney and ureters	AHI≥15 vs <15	m2_demo	lifetime	Primary L1 logistic	genitourinary	OR	1.16152	0.027536	1.1005	1.22593	5.39849e-08	TRUE	TRUE	0.149731	7.26773	593/593.8/593.89/593.9	N28.8/N28.9/N29/N29.1/N29.8	7.26773	[0.09576178323113568,0.2037008628848914]
586	Other disorders of the kidney and ureters	AHI≥15 vs <15	m3_smk_ses_win	lifetime	Primary L1 logistic	genitourinary	OR	1.15743	0.0275871	1.09651	1.22173	1.16087e-07	TRUE	TRUE	0.146199	6.93521	593/593.8/593.89/593.9	N28.8/N28.9/N29/N29.1/N29.8	6.93521	[0.09212965742212509,0.20026924668887452]
586	Other disorders of the kidney and ureters	AHI≥15 vs <15	m4_bmi	lifetime	Primary L1 logistic	genitourinary	OR	1.11277	0.0286337	1.05204	1.177	0.000190241	FALSE	TRUE	0.106851	3.72069	593/593.8/593.89/593.9	N28.8/N28.9/N29/N29.1/N29.8	3.72069	[0.05072950192790349,0.1629715931294896]
586	Other disorders of the kidney and ureters	AHI≥5 vs <5	m1_crude	lifetime	Primary L1 logistic	genitourinary	OR	1.46157	0.0330036	1.37002	1.55924	1.33272e-30	TRUE	TRUE	0.379512	29.8753	593/593.8/593.89/593.9	N28.8/N28.9/N29/N29.1/N29.8	29.8753	[0.3148260676842625,0.44419767403447635]
586	Other disorders of the kidney and ureters	AHI≥5 vs <5	m2_demo	lifetime	Primary L1 logistic	genitourinary	OR	1.08356	0.0338223	1.01406	1.15782	0.0176579	FALSE	FALSE	0.0802508	1.75306	593/593.8/593.89/593.9	N28.8/N28.9/N29/N29.1/N29.8	1.75306	[0.013960176868979768,0.1465413383437078]
586	Other disorders of the kidney and ureters	AHI≥5 vs <5	m3_smk_ses_win	lifetime	Primary L1 logistic	genitourinary	OR	1.07829	0.0338786	1.00902	1.15232	0.0260899	FALSE	FALSE	0.0753755	1.58353	593/593.8/593.89/593.9	N28.8/N28.9/N29/N29.1/N29.8	1.58353	[0.00897469536279795,0.14177637828911155]
586	Other disorders of the kidney and ureters	AHI≥5 vs <5	m4_bmi	lifetime	Primary L1 logistic	genitourinary	OR	1.02662	0.0348446	0.958846	1.09918	0.450917	FALSE	FALSE	0.0262689	0.345903	593/593.8/593.89/593.9	N28.8/N28.9/N29/N29.1/N29.8	0.345903	[-0.042025290160544335,0.0945630612424165]
586	Other disorders of the kidney and ureters	mild_vs_none	m1_crude	lifetime	Primary L1 logistic	genitourinary	OR	1.2769	0.0384906	1.18411	1.37695	2.14693e-10	TRUE	TRUE	0.244432	9.66818	593/593.8/593.89/593.9	N28.8/N28.9/N29/N29.1/N29.8	9.66818	[0.1689922850300667,0.3198727081064108]
586	Other disorders of the kidney and ureters	mild_vs_none	m2_demo	lifetime	Primary L1 logistic	genitourinary	OR	0.986319	0.0392315	0.913321	1.06515	0.725496	FALSE	FALSE	-0.0137751	0.139365	593/593.8/593.89/593.9	N28.8/N28.9/N29/N29.1/N29.8	0.139365	[-0.09066747425225341,0.06311728092403063]
586	Other disorders of the kidney and ureters	mild_vs_none	m3_smk_ses_win	lifetime	Primary L1 logistic	genitourinary	OR	0.982576	0.0393058	0.909722	1.06126	0.654726	FALSE	FALSE	-0.0175778	0.183941	593/593.8/593.89/593.9	N28.8/N28.9/N29/N29.1/N29.8	0.183941	[-0.09461574526465602,0.05946011556758265]
586	Other disorders of the kidney and ureters	mild_vs_none	m4_bmi	lifetime	Primary L1 logistic	genitourinary	OR	0.954218	0.0399355	0.882377	1.03191	0.240602	FALSE	FALSE	-0.0468636	0.6187	593/593.8/593.89/593.9	N28.8/N28.9/N29/N29.1/N29.8	0.6187	[-0.12513572881872742,0.03140850026254791]
586	Other disorders of the kidney and ureters	moderate_vs_none	m1_crude	lifetime	Primary L1 logistic	genitourinary	OR	1.56266	0.0403107	1.44395	1.69113	1.68364e-28	TRUE	TRUE	0.446388	27.7738	593/593.8/593.89/593.9	N28.8/N28.9/N29/N29.1/N29.8	27.7738	[0.36738004689567505,0.525395186036524]
586	Other disorders of the kidney and ureters	moderate_vs_none	m2_demo	lifetime	Primary L1 logistic	genitourinary	OR	1.08329	0.0415535	0.998558	1.17521	0.0541987	FALSE	FALSE	0.0800006	1.26601	593/593.8/593.89/593.9	N28.8/N28.9/N29/N29.1/N29.8	1.26601	[-0.0014426853142058133,0.16144385423006657]
586	Other disorders of the kidney and ureters	moderate_vs_none	m3_smk_ses_win	lifetime	Primary L1 logistic	genitourinary	OR	1.0768	0.0416227	0.992445	1.16833	0.0754417	FALSE	FALSE	0.0739955	1.12239	593/593.8/593.89/593.9	N28.8/N28.9/N29/N29.1/N29.8	1.12239	[-0.007583423061998357,0.15557443201824944]
586	Other disorders of the kidney and ureters	moderate_vs_none	m4_bmi	lifetime	Primary L1 logistic	genitourinary	OR	1.01852	0.0433981	0.935468	1.10894	0.672414	FALSE	FALSE	0.0183503	0.172363	593/593.8/593.89/593.9	N28.8/N28.9/N29/N29.1/N29.8	0.172363	[-0.06670836500819691,0.10340901984477793]
586	Other disorders of the kidney and ureters	severe_vs_none	m1_crude	lifetime	Primary L1 logistic	genitourinary	OR	1.62147	0.0391353	1.50175	1.75074	4.85043e-35	TRUE	TRUE	0.483334	34.3142	593/593.8/593.89/593.9	N28.8/N28.9/N29/N29.1/N29.8	34.3142	[0.4066306379680649,0.5600382128062461]
586	Other disorders of the kidney and ureters	severe_vs_none	m2_demo	lifetime	Primary L1 logistic	genitourinary	OR	1.21954	0.0412265	1.12487	1.32217	1.47821e-06	TRUE	TRUE	0.198471	5.83026	593/593.8/593.89/593.9	N28.8/N28.9/N29/N29.1/N29.8	5.83026	[0.11766842363689445,0.2792732866178853]
586	Other disorders of the kidney and ureters	severe_vs_none	m3_smk_ses_win	lifetime	Primary L1 logistic	genitourinary	OR	1.21385	0.0413198	1.11942	1.31625	2.72895e-06	TRUE	TRUE	0.1938	5.56401	593/593.8/593.89/593.9	N28.8/N28.9/N29/N29.1/N29.8	5.56401	[0.11281426457395788,0.2747850607365012]
586	Other disorders of the kidney and ureters	severe_vs_none	m4_bmi	lifetime	Primary L1 logistic	genitourinary	OR	1.14517	0.0451951	1.04809	1.25124	0.00270616	FALSE	TRUE	0.135553	2.56765	593/593.8/593.89/593.9	N28.8/N28.9/N29/N29.1/N29.8	2.56765	[0.046972143476148046,0.2241338141528409]
586.1	Anatomical abnormatilies of kidney and ureters	AHI≥15 vs <15	m1_crude	lifetime	Primary L1 logistic	genitourinary	OR	2.54914	0.848317	0.483398	13.4426	0.269995	FALSE	FALSE	0.935756	0.568644	593.0		0.568644	[-0.7269140334817099,2.5984261190987183]
586.1	Anatomical abnormatilies of kidney and ureters	AHI≥15 vs <15	m2_demo	lifetime	Primary L1 logistic	genitourinary	OR	2.05624	0.849066	0.389357	10.8593	0.395866	FALSE	FALSE	0.72088	0.402451	593.0		0.402451	[-0.943258939773903,2.385018676805799]
586.1	Anatomical abnormatilies of kidney and ureters	AHI≥15 vs <15	m3_smk_ses_win	lifetime	Primary L1 logistic	genitourinary	OR	2.0961	0.846478	0.398922	11.0137	0.381954	FALSE	FALSE	0.740077	0.417989	593.0		0.417989	[-0.9189896388849006,2.399143559667376]
586.1	Anatomical abnormatilies of kidney and ureters	AHI≥15 vs <15	m4_bmi	lifetime	Primary L1 logistic	genitourinary	OR	1.50604	0.886479	0.265011	8.55874	0.644137	FALSE	FALSE	0.409485	0.191022	593.0		0.191022	[-1.3279825471620463,2.1469528724370934]
586.1	Anatomical abnormatilies of kidney and ureters	AHI≥5 vs <5	m1_crude	lifetime	Primary L1 logistic	genitourinary	OR	1.66416	1.04008	0.216711	12.7794	0.624349	FALSE	FALSE	0.50932	0.204572	593.0		0.204572	[-1.5291900016951248,2.547830884210268]
586.1	Anatomical abnormatilies of kidney and ureters	AHI≥5 vs <5	m2_demo	lifetime	Primary L1 logistic	genitourinary	OR	1.17712	1.02279	0.15857	8.73816	0.873325	FALSE	FALSE	0.163069	0.0588239	593.0		0.0588239	[-1.8415611275755517,2.1676999222001636]
586.1	Anatomical abnormatilies of kidney and ureters	AHI≥5 vs <5	m3_smk_ses_win	lifetime	Primary L1 logistic	genitourinary	OR	1.12676	1.01607	0.153796	8.25495	0.906499	FALSE	FALSE	0.119343	0.0426324	593.0		0.0426324	[-1.872126914860587,2.1108130840171375]
586.1	Anatomical abnormatilies of kidney and ureters	AHI≥5 vs <5	m4_bmi	lifetime	Primary L1 logistic	genitourinary	OR	0.98356	1.11724	0.110105	8.78608	0.988162	FALSE	FALSE	-0.0165764	0.00517173	593.0		0.00517173	[-2.206321979661956,2.173169204047187]
586.1	Anatomical abnormatilies of kidney and ureters	mild_vs_none	m1_crude	lifetime	Primary L1 omitted from summary	genitourinary	beta_log_odds										593.0
586.1	Anatomical abnormatilies of kidney and ureters	mild_vs_none	m2_demo	lifetime	Primary L1 omitted from summary	genitourinary	beta_log_odds										593.0
586.1	Anatomical abnormatilies of kidney and ureters	mild_vs_none	m3_smk_ses_win	lifetime	Primary L1 omitted from summary	genitourinary	beta_log_odds										593.0
586.1	Anatomical abnormatilies of kidney and ureters	mild_vs_none	m4_bmi	lifetime	Primary L1 omitted from summary	genitourinary	beta_log_odds										593.0
586.1	Anatomical abnormatilies of kidney and ureters	moderate_vs_none	m1_crude	lifetime	Primary L1 omitted from summary	genitourinary	beta_log_odds										593.0
586.1	Anatomical abnormatilies of kidney and ureters	moderate_vs_none	m2_demo	lifetime	Primary L1 omitted from summary	genitourinary	beta_log_odds										593.0
586.1	Anatomical abnormatilies of kidney and ureters	moderate_vs_none	m3_smk_ses_win	lifetime	Primary L1 omitted from summary	genitourinary	beta_log_odds										593.0
586.1	Anatomical abnormatilies of kidney and ureters	moderate_vs_none	m4_bmi	lifetime	Primary L1 omitted from summary	genitourinary	beta_log_odds										593.0
586.1	Anatomical abnormatilies of kidney and ureters	severe_vs_none	m1_crude	lifetime	Primary L1 omitted from summary	genitourinary	beta_log_odds										593.0
586.1	Anatomical abnormatilies of kidney and ureters	severe_vs_none	m2_demo	lifetime	Primary L1 omitted from summary	genitourinary	beta_log_odds										593.0
586.1	Anatomical abnormatilies of kidney and ureters	severe_vs_none	m3_smk_ses_win	lifetime	Primary L1 omitted from summary	genitourinary	beta_log_odds										593.0
586.1	Anatomical abnormatilies of kidney and ureters	severe_vs_none	m4_bmi	lifetime	Primary L1 omitted from summary	genitourinary	beta_log_odds										593.0
586.11	Small kidney	severe_vs_none	m4_IPW	lifetime	IPW sensitivity	genitourinary	OR	1.1519		0.568848	2.33257	0.694444	FALSE	FALSE		0.158363					50	25	25	1.22487	0.884939	0.892255			FALSE
586.11	Small kidney	AHI≥15 vs <15	m1_crude	lifetime	Primary L1 logistic	genitourinary	OR	1.06483	0.199351	0.720431	1.57387	0.752688	FALSE	FALSE	0.0628149	0.123385	589/589.0/589.1/589.9	N26/N27/N27.0/N27.1/N27.9	0.123385	[-0.32790540460880346,0.4535351999232792]
586.11	Small kidney	AHI≥15 vs <15	m2_demo	lifetime	Primary L1 logistic	genitourinary	OR	0.995178	0.203522	0.667824	1.48299	0.981051	FALSE	FALSE	-0.00483379	0.00830821	589/589.0/589.1/589.9	N26/N27/N27.0/N27.1/N27.9	0.00830821	[-0.40372992471160185,0.39406233919955413]
586.11	Small kidney	AHI≥15 vs <15	m3_smk_ses_win	lifetime	Primary L1 logistic	genitourinary	OR	0.983868	0.203405	0.660387	1.4658	0.936271	FALSE	FALSE	-0.0162639	0.0285986	589/589.0/589.1/589.9	N26/N27/N27.0/N27.1/N27.9	0.0285986	[-0.4149296577741328,0.3824019458937039]
586.11	Small kidney	AHI≥15 vs <15	m4_bmi	lifetime	Primary L1 logistic	genitourinary	OR	0.955206	0.212244	0.630137	1.44797	0.829048	FALSE	FALSE	-0.0458282	0.0814201	589/589.0/589.1/589.9	N26/N27/N27.0/N27.1/N27.9	0.0814201	[-0.4618185364720978,0.37016221046665887]
586.11	Small kidney	AHI≥5 vs <5	m1_crude	lifetime	Primary L1 logistic	genitourinary	OR	1.15024	0.229759	0.733189	1.80451	0.542395	FALSE	FALSE	0.139968	0.265684	589/589.0/589.1/589.9	N26/N27/N27.0/N27.1/N27.9	0.265684	[-0.31035158638805327,0.5902876119524845]
586.11	Small kidney	AHI≥5 vs <5	m2_demo	lifetime	Primary L1 logistic	genitourinary	OR	0.985787	0.234398	0.622677	1.56064	0.951302	FALSE	FALSE	-0.0143152	0.0216816	589/589.0/589.1/589.9	N26/N27/N27.0/N27.1/N27.9	0.0216816	[-0.4737274045205493,0.44509710017121074]
586.11	Small kidney	AHI≥5 vs <5	m3_smk_ses_win	lifetime	Primary L1 logistic	genitourinary	OR	0.977904	0.234546	0.617519	1.54861	0.924104	FALSE	FALSE	-0.0223442	0.0342793	589/589.0/589.1/589.9	N26/N27/N27.0/N27.1/N27.9	0.0342793	[-0.48204511781090353,0.43735673600835223]
586.11	Small kidney	AHI≥5 vs <5	m4_bmi	lifetime	Primary L1 logistic	genitourinary	OR	0.948471	0.243247	0.588806	1.52783	0.827825	FALSE	FALSE	-0.0529043	0.0820617	589/589.0/589.1/589.9	N26/N27/N27.0/N27.1/N27.9	0.0820617	[-0.5296593328498791,0.4238506365203183]
586.11	Small kidney	mild_vs_none	m1_crude	lifetime	Primary L1 logistic	genitourinary	OR	1.15175	0.266568	0.683056	1.94206	0.596099	FALSE	FALSE	0.141286	0.224682	589/589.0/589.1/589.9	N26/N27/N27.0/N27.1/N27.9	0.224682	[-0.38117820299948724,0.6637505595629438]
586.11	Small kidney	mild_vs_none	m4_bmi	lifetime	Primary L1 logistic	genitourinary	OR	0.996355	0.275805	0.580295	1.71072	0.989437	FALSE	FALSE	-0.00365159	0.00461207	589/589.0/589.1/589.9	N26/N27/N27.0/N27.1/N27.9	0.00461207	[-0.5442187627553156,0.5369155833554763]
586.11	Small kidney	moderate_vs_none	m1_crude	lifetime	Primary L1 logistic	genitourinary	OR	1.0648	0.299954	0.591489	1.91686	0.834197	FALSE	FALSE	0.0627871	0.0787315	589/589.0/589.1/589.9	N26/N27/N27.0/N27.1/N27.9	0.0787315	[-0.5251124110111356,0.6506865499587287]
586.11	Small kidney	moderate_vs_none	m2_demo	lifetime	Primary L1 logistic	genitourinary	OR	1.03156	0.312628	0.558965	1.90372	0.920832	FALSE	FALSE	0.0310708	0.0358197	589/589.0/589.1/589.9	N26/N27/N27.0/N27.1/N27.9	0.0358197	[-0.5816691112808098,0.6438107849419487]
586.11	Small kidney	moderate_vs_none	m3_smk_ses_win	lifetime	Primary L1 logistic	genitourinary	OR	1.0087	0.312694	0.546506	1.86177	0.977907	FALSE	FALSE	0.00865946	0.00970246	589/589.0/589.1/589.9	N26/N27/N27.0/N27.1/N27.9	0.00970246	[-0.6042101191121959,0.6215290334596731]
586.11	Small kidney	moderate_vs_none	m4_bmi	lifetime	Primary L1 logistic	genitourinary	OR	1.01142	0.329956	0.52975	1.93103	0.972557	FALSE	FALSE	0.0113508	0.0120847	589/589.0/589.1/589.9	N26/N27/N27.0/N27.1/N27.9	0.0120847	[-0.6353508908541351,0.6580524768926853]
586.11	Small kidney	severe_vs_none	m1_crude	lifetime	Primary L1 logistic	genitourinary	OR	1.2103	0.282633	0.695532	2.10606	0.499463	FALSE	FALSE	0.190872	0.301496	589/589.0/589.1/589.9	N26/N27/N27.0/N27.1/N27.9	0.301496	[-0.36307821460494694,0.7448212657788282]
586.11	Small kidney	severe_vs_none	m2_demo	lifetime	Primary L1 logistic	genitourinary	OR	0.997338	0.286149	0.569209	1.74748	0.992567	FALSE	FALSE	-0.00266584	0.00324025	589/589.0/589.1/589.9	N26/N27/N27.0/N27.1/N27.9	0.00324025	[-0.5635080819564294,0.5581764083527202]
586.11	Small kidney	severe_vs_none	m3_smk_ses_win	lifetime	Primary L1 logistic	genitourinary	OR	0.993747	0.297122	0.555093	1.77904	0.983158	FALSE	FALSE	-0.00627214	0.00737661	589/589.0/589.1/589.9	N26/N27/N27.0/N27.1/N27.9	0.00737661	[-0.5886197694483555,0.5760754868554567]
586.11	Small kidney	severe_vs_none	m4_bmi	lifetime	Primary L1 logistic	genitourinary	OR	0.892255	0.328131	0.469011	1.69744	0.728266	FALSE	FALSE	-0.114003	0.13771	589/589.0/589.1/589.9	N26/N27/N27.0/N27.1/N27.9	0.13771	[-0.7571282473182201,0.5291212653760724]
586.11	Small kidney	mild_vs_none	m2_demo	lifetime	Primary L1 omitted from summary	genitourinary	beta_log_odds	0							0		589/589.0/589.1/589.9	N26/N27/N27.0/N27.1/N27.9		[nan,nan]
586.11	Small kidney	mild_vs_none	m3_smk_ses_win	lifetime	Primary L1 omitted from summary	genitourinary	beta_log_odds	0							0		589/589.0/589.1/589.9	N26/N27/N27.0/N27.1/N27.9		[nan,nan]
586.12	Vesicoureteral reflux	severe_vs_none	m4_IPW	lifetime	IPW sensitivity	genitourinary	OR	0.889494		0.368017	2.1499	0.794811	FALSE	FALSE		0.099736					55	13	42	0.378928	0.748028	0.885374	0.880048	0.880542	FALSE
586.12	Vesicoureteral reflux	AHI≥15 vs <15	m1_crude	lifetime	Primary L1 logistic	genitourinary	OR	0.627863	0.232911	0.39775	0.991103	0.0456804	FALSE	FALSE	-0.465434	1.34027	593.7/593.70/593.71/593.72/593.73	N13.7	1.34027	[-0.9219310409761252,-0.008936949923575244]
586.12	Vesicoureteral reflux	AHI≥15 vs <15	m2_demo	lifetime	Primary L1 logistic	genitourinary	OR	1.18075	0.24464	0.731006	1.9072	0.49703	FALSE	FALSE	0.166152	0.303618	593.7/593.70/593.71/593.72/593.73	N13.7	0.303618	[-0.3133330962680348,0.6456375995641328]
586.12	Vesicoureteral reflux	AHI≥15 vs <15	m3_smk_ses_win	lifetime	Primary L1 logistic	genitourinary	OR	1.14747	0.244135	0.711103	1.85161	0.573127	FALSE	FALSE	0.137559	0.241749	593.7/593.70/593.71/593.72/593.73	N13.7	0.241749	[-0.34093789179594536,0.6160551658045293]
586.12	Vesicoureteral reflux	AHI≥15 vs <15	m4_bmi	lifetime	Primary L1 logistic	genitourinary	OR	1.23093	0.261579	0.737186	2.05537	0.427026	FALSE	FALSE	0.20777	0.369546	593.7/593.70/593.71/593.72/593.73	N13.7	0.369546	[-0.3049153579588421,0.7204548114019829]
586.12	Vesicoureteral reflux	AHI≥5 vs <5	m1_crude	lifetime	Primary L1 logistic	genitourinary	OR	0.383083	0.216794	0.250471	0.585907	9.60544e-06	TRUE	TRUE	-0.959503	5.01748	593.7/593.70/593.71/593.72/593.73	N13.7	5.01748	[-1.384411507918769,-0.5345940137612681]
586.12	Vesicoureteral reflux	AHI≥5 vs <5	m2_demo	lifetime	Primary L1 logistic	genitourinary	OR	0.78953	0.230656	0.502382	1.2408	0.305578	FALSE	FALSE	-0.236317	0.514878	593.7/593.70/593.71/593.72/593.73	N13.7	0.514878	[-0.688394707378943,0.21575996635384018]
586.12	Vesicoureteral reflux	AHI≥5 vs <5	m3_smk_ses_win	lifetime	Primary L1 logistic	genitourinary	OR	0.762056	0.231151	0.484429	1.19879	0.239765	FALSE	FALSE	-0.271736	0.620215	593.7/593.70/593.71/593.72/593.73	N13.7	0.620215	[-0.7247841836620439,0.18131258510391252]
586.12	Vesicoureteral reflux	AHI≥5 vs <5	m4_bmi	lifetime	Primary L1 logistic	genitourinary	OR	0.774477	0.247976	0.476356	1.25918	0.302723	FALSE	FALSE	-0.255567	0.518954	593.7/593.70/593.71/593.72/593.73	N13.7	0.518954	[-0.7415906209104781,0.23045705848571701]
586.12	Vesicoureteral reflux	mild_vs_none	m1_crude	lifetime	Primary L1 logistic	genitourinary	OR	0.343481	0.293629	0.193182	0.610718	0.000273319	FALSE	TRUE	-1.06862	3.56333	593.7/593.70/593.71/593.72/593.73	N13.7	3.56333	[-1.6441249513802325,-0.4931191925231877]
586.12	Vesicoureteral reflux	mild_vs_none	m2_demo	lifetime	Primary L1 logistic	genitourinary	OR	0.619735	0.30304	0.342182	1.12242	0.114364	FALSE	FALSE	-0.478464	0.94171	593.7/593.70/593.71/593.72/593.73	N13.7	0.94171	[-1.0724116829531796,0.11548465117257634]
586.12	Vesicoureteral reflux	mild_vs_none	m3_smk_ses_win	lifetime	Primary L1 logistic	genitourinary	OR	0.608127	0.303652	0.335371	1.10271	0.101429	FALSE	FALSE	-0.497372	0.99384	593.7/593.70/593.71/593.72/593.73	N13.7	0.99384	[-1.092519065242826,0.09777502235167135]
586.12	Vesicoureteral reflux	mild_vs_none	m4_bmi	lifetime	Primary L1 logistic	genitourinary	OR	0.614979	0.312392	0.333389	1.13441	0.119644	FALSE	FALSE	-0.486167	0.922111	593.7/593.70/593.71/593.72/593.73	N13.7	0.922111	[-1.0984442408024495,0.1261103704258295]
586.12	Vesicoureteral reflux	moderate_vs_none	m1_crude	lifetime	Primary L1 logistic	genitourinary	OR	0.452489	0.307849	0.247495	0.827273	0.00999752	FALSE	TRUE	-0.792993	2.00011	593.7/593.70/593.71/593.72/593.73	N13.7	2.00011	[-1.3963658144961733,-0.18961993569678914]
586.12	Vesicoureteral reflux	moderate_vs_none	m2_demo	lifetime	Primary L1 logistic	genitourinary	OR	1.00387	0.330499	0.525237	1.91866	0.990681	FALSE	FALSE	0.0038602	0.00406618	593.7/593.70/593.71/593.72/593.73	N13.7	0.00406618	[-0.6439057297554419,0.6516261373770359]
586.12	Vesicoureteral reflux	moderate_vs_none	m3_smk_ses_win	lifetime	Primary L1 logistic	genitourinary	OR	0.977613	0.329158	0.512847	1.86357	0.94516	FALSE	FALSE	-0.0226414	0.0244947	593.7/593.70/593.71/593.72/593.73	N13.7	0.0244947	[-0.6677784165330553,0.622495522726339]
586.12	Vesicoureteral reflux	moderate_vs_none	m4_bmi	lifetime	Primary L1 logistic	genitourinary	OR	0.972917	0.34891	0.491002	1.92783	0.937277	FALSE	FALSE	-0.0274567	0.028132	593.7/593.70/593.71/593.72/593.73	N13.7	0.028132	[-0.7113071456805956,0.6563938150113066]
586.12	Vesicoureteral reflux	severe_vs_none	m1_crude	lifetime	Primary L1 logistic	genitourinary	OR	0.381845	0.316517	0.205337	0.71008	0.00235269	FALSE	TRUE	-0.962739	2.62844	593.7/593.70/593.71/593.72/593.73	N13.7	2.62844	[-1.5831004797540857,-0.3423782819967086]
586.12	Vesicoureteral reflux	severe_vs_none	m2_demo	lifetime	Primary L1 logistic	genitourinary	OR	0.932072	0.343768	0.475153	1.82838	0.837862	FALSE	FALSE	-0.070345	0.0768277	593.7/593.70/593.71/593.72/593.73	N13.7	0.0768277	[-0.7441177033413278,0.603427606184296]
586.12	Vesicoureteral reflux	severe_vs_none	m3_smk_ses_win	lifetime	Primary L1 logistic	genitourinary	OR	0.895247	0.342381	0.457623	1.75137	0.746548	FALSE	FALSE	-0.110656	0.126942	593.7/593.70/593.71/593.72/593.73	N13.7	0.126942	[-0.7817104164818778,0.5603989038290154]
586.12	Vesicoureteral reflux	severe_vs_none	m4_bmi	lifetime	Primary L1 logistic	genitourinary	OR	0.885374	0.381435	0.419227	1.86984	0.749593	FALSE	FALSE	-0.121745	0.125175	593.7/593.70/593.71/593.72/593.73	N13.7	0.125175	[-0.8693428964777961,0.6258530541574436]
586.2	Cyst of kidney. acquired	severe_vs_none	m4_IPW	lifetime	IPW sensitivity	genitourinary	OR	0.880318		0.800298	0.968339	0.00875061	FALSE	TRUE		2.05796					2914	1472	1442	1.25791	0.830961	0.955267	0.955143	0.956837	FALSE
586.2	Cyst of kidney. acquired	AHI≥15 vs <15	m1_crude	lifetime	Primary L1 logistic	genitourinary	OR	1.16921	0.0255814	1.11203	1.22933	9.9004e-10	TRUE	TRUE	0.156328	9.00435	593.2	N28.1	9.00435	[0.10618939054206131,0.2064665235150037]
586.2	Cyst of kidney. acquired	AHI≥15 vs <15	m2_demo	lifetime	Primary L1 logistic	genitourinary	OR	0.966412	0.0263721	0.917729	1.01768	0.195154	FALSE	FALSE	-0.0341645	0.709622	593.2	N28.1	0.709622	[-0.08585287961375088,0.017523782480412246]
586.2	Cyst of kidney. acquired	AHI≥15 vs <15	m3_smk_ses_win	lifetime	Primary L1 logistic	genitourinary	OR	0.963198	0.0263925	0.91464	1.01433	0.155399	FALSE	FALSE	-0.0374963	0.808553	593.2	N28.1	0.808553	[-0.08922468201807689,0.014232031241827522]
586.2	Cyst of kidney. acquired	AHI≥15 vs <15	m4_bmi	lifetime	Primary L1 logistic	genitourinary	OR	0.980896	0.0273892	0.929628	1.03499	0.481273	FALSE	FALSE	-0.019289	0.317609	593.2	N28.1	0.317609	[-0.07297074888989208,0.034392762791057]
586.2	Cyst of kidney. acquired	AHI≥5 vs <5	m1_crude	lifetime	Primary L1 logistic	genitourinary	OR	1.28077	0.0303526	1.2068	1.35928	3.55317e-16	TRUE	TRUE	0.247462	15.4494	593.2	N28.1	15.4494	[0.18797167349552252,0.30695177313233374]
586.2	Cyst of kidney. acquired	AHI≥5 vs <5	m2_demo	lifetime	Primary L1 logistic	genitourinary	OR	0.938307	0.0312251	0.882604	0.997525	0.0414167	FALSE	FALSE	-0.0636784	1.38282	593.2	N28.1	1.38282	[-0.1248785094102964,-0.002478334800121655]
586.2	Cyst of kidney. acquired	AHI≥5 vs <5	m3_smk_ses_win	lifetime	Primary L1 logistic	genitourinary	OR	0.934798	0.0312484	0.879263	0.99384	0.0309498	FALSE	FALSE	-0.0674252	1.50934	593.2	N28.1	1.50934	[-0.1286708698249096,-0.006179472733258709]
586.2	Cyst of kidney. acquired	AHI≥5 vs <5	m4_bmi	lifetime	Primary L1 logistic	genitourinary	OR	0.951882	0.0322192	0.89363	1.01393	0.12587	FALSE	FALSE	-0.0493146	0.900079	593.2	N28.1	0.900079	[-0.1124630876705417,0.013833955606465977]
586.2	Cyst of kidney. acquired	mild_vs_none	m1_crude	lifetime	Primary L1 logistic	genitourinary	OR	1.23516	0.0351588	1.15291	1.32327	1.89007e-09	TRUE	TRUE	0.211198	8.72352	593.2	N28.1	8.72352	[0.142288440330327,0.2801084866843501]
586.2	Cyst of kidney. acquired	mild_vs_none	m2_demo	lifetime	Primary L1 logistic	genitourinary	OR	0.94902	0.035934	0.88448	1.01827	0.145348	FALSE	FALSE	-0.0523258	0.837591	593.2	N28.1	0.837591	[-0.1227551586643092,0.018103644185457013]
586.2	Cyst of kidney. acquired	mild_vs_none	m3_smk_ses_win	lifetime	Primary L1 logistic	genitourinary	OR	0.946755	0.0359567	0.88233	1.01588	0.128085	FALSE	FALSE	-0.0547152	0.892501	593.2	N28.1	0.892501	[-0.12518912276821642,0.015758663552958532]
586.2	Cyst of kidney. acquired	mild_vs_none	m4_bmi	lifetime	Primary L1 logistic	genitourinary	OR	0.951903	0.036578	0.886048	1.02265	0.177789	FALSE	FALSE	-0.0492922	0.750095	593.2	N28.1	0.750095	[-0.1209837173855181,0.022399241916979604]
586.2	Cyst of kidney. acquired	moderate_vs_none	m1_crude	lifetime	Primary L1 logistic	genitourinary	OR	1.37423	0.0376784	1.2764	1.47955	3.25685e-17	TRUE	TRUE	0.317891	16.4872	593.2	N28.1	16.4872	[0.24404305421669772,0.3917396858631157]
586.2	Cyst of kidney. acquired	moderate_vs_none	m2_demo	lifetime	Primary L1 logistic	genitourinary	OR	0.940251	0.0389181	0.871197	1.01478	0.113413	FALSE	FALSE	-0.0616088	0.945338	593.2	N28.1	0.945338	[-0.13788677214635484,0.014669202883503991]
586.2	Cyst of kidney. acquired	moderate_vs_none	m3_smk_ses_win	lifetime	Primary L1 logistic	genitourinary	OR	0.936591	0.0389433	0.867763	1.01088	0.0925379	FALSE	FALSE	-0.0655088	1.03368	593.2	N28.1	1.03368	[-0.14183621062367413,0.010818606285027788]
586.2	Cyst of kidney. acquired	moderate_vs_none	m4_bmi	lifetime	Primary L1 logistic	genitourinary	OR	0.958629	0.0407109	0.88511	1.03825	0.299343	FALSE	FALSE	-0.0422515	0.52383	593.2	N28.1	0.52383	[-0.12204336606909562,0.037540390888719175]
586.2	Cyst of kidney. acquired	severe_vs_none	m1_crude	lifetime	Primary L1 logistic	genitourinary	OR	1.25763	0.0375566	1.16838	1.3537	1.03711e-09	TRUE	TRUE	0.22923	8.98417	593.2	N28.1	8.98417	[0.15562051909538996,0.3028396538275766]
586.2	Cyst of kidney. acquired	severe_vs_none	m2_demo	lifetime	Primary L1 logistic	genitourinary	OR	0.931858	0.0396561	0.862173	1.00718	0.0751304	FALSE	FALSE	-0.0705747	1.12418	593.2	N28.1	1.12418	[-0.1482991448860761,0.007149843950781581]
586.2	Cyst of kidney. acquired	severe_vs_none	m3_smk_ses_win	lifetime	Primary L1 logistic	genitourinary	OR	0.926163	0.039718	0.8568	1.00114	0.0534527	FALSE	FALSE	-0.0767051	1.27203	593.2	N28.1	1.27203	[-0.1545509299125854,0.0011406509294465683]
586.2	Cyst of kidney. acquired	severe_vs_none	m4_bmi	lifetime	Primary L1 logistic	genitourinary	OR	0.955267	0.0435234	0.877158	1.04033	0.293038	FALSE	FALSE	-0.045764	0.533077	593.2	N28.1	0.533077	[-0.13106823088187333,0.03954022062258925]
586.3	Vascular disorders of kidney/hypertrophy	severe_vs_none	m4_IPW	lifetime	IPW sensitivity	genitourinary	OR	1.07036		0.582463	1.96694	0.826637	FALSE	FALSE		0.0826851					60	30	30	1.22489	0.947541	1.01314			FALSE
586.3	Vascular disorders of kidney/hypertrophy	AHI≥15 vs <15	m1_crude	lifetime	Primary L1 logistic	genitourinary	OR	1.09616	0.186654	0.760314	1.58035	0.622806	FALSE	FALSE	0.0918108	0.205647	593.1/593.81	N28.0	0.205647	[-0.27402385055851197,0.4576453895543948]
586.3	Vascular disorders of kidney/hypertrophy	AHI≥15 vs <15	m2_demo	lifetime	Primary L1 logistic	genitourinary	OR	0.961297	0.190421	0.661868	1.39619	0.835787	FALSE	FALSE	-0.0394715	0.0779045	593.1/593.81	N28.0	0.0779045	[-0.412689611396011,0.3337465694567259]
586.3	Vascular disorders of kidney/hypertrophy	AHI≥15 vs <15	m3_smk_ses_win	lifetime	Primary L1 logistic	genitourinary	OR	0.951786	0.190362	0.655395	1.38221	0.795183	FALSE	FALSE	-0.0494152	0.0995327	593.1/593.81	N28.0	0.0995327	[-0.42251721049231306,0.32368690399871847]
586.3	Vascular disorders of kidney/hypertrophy	AHI≥15 vs <15	m4_bmi	lifetime	Primary L1 logistic	genitourinary	OR	0.964209	0.19865	0.653252	1.42319	0.854427	FALSE	FALSE	-0.0364468	0.068325	593.1/593.81	N28.0	0.068325	[-0.4257928581803218,0.3528992928387486]
586.3	Vascular disorders of kidney/hypertrophy	AHI≥5 vs <5	m1_crude	lifetime	Primary L1 logistic	genitourinary	OR	1.07153	0.211734	0.707578	1.62268	0.744214	FALSE	FALSE	0.0690843	0.128302	593.1/593.81	N28.0	0.128302	[-0.3459073694082061,0.484076036714972]
586.3	Vascular disorders of kidney/hypertrophy	AHI≥5 vs <5	m2_demo	lifetime	Primary L1 logistic	genitourinary	OR	0.867248	0.216193	0.5677	1.32485	0.510016	FALSE	FALSE	-0.142431	0.292416	593.1/593.81	N28.0	0.292416	[-0.56616151341745,0.2812998369866948]
586.3	Vascular disorders of kidney/hypertrophy	AHI≥5 vs <5	m3_smk_ses_win	lifetime	Primary L1 logistic	genitourinary	OR	0.858829	0.216072	0.562324	1.31168	0.481229	FALSE	FALSE	-0.152185	0.317648	593.1/593.81	N28.0	0.317648	[-0.575677613046016,0.27130760878457433]
586.3	Vascular disorders of kidney/hypertrophy	AHI≥5 vs <5	m4_bmi	lifetime	Primary L1 logistic	genitourinary	OR	0.864651	0.224338	0.557037	1.34214	0.516819	FALSE	FALSE	-0.145429	0.286661	593.1/593.81	N28.0	0.286661	[-0.585124045065249,0.2942665574525515]
586.3	Vascular disorders of kidney/hypertrophy	mild_vs_none	m1_crude	lifetime	Primary L1 logistic	genitourinary	OR	1.0206	0.250238	0.624963	1.66671	0.935043	FALSE	FALSE	0.0203949	0.0291686	593.1/593.81	N28.0	0.0291686	[-0.47006269286817015,0.5108525307570375]
586.3	Vascular disorders of kidney/hypertrophy	mild_vs_none	m2_demo	lifetime	Primary L1 logistic	genitourinary	OR	0.872747	0.253338	0.531187	1.43394	0.591086	FALSE	FALSE	-0.136109	0.22835	593.1/593.81	N28.0	0.22835	[-0.6326416993612112,0.3604235928131876]
586.3	Vascular disorders of kidney/hypertrophy	mild_vs_none	m3_smk_ses_win	lifetime	Primary L1 logistic	genitourinary	OR	0.867762	0.253289	0.528202	1.42561	0.575489	FALSE	FALSE	-0.141838	0.239963	593.1/593.81	N28.0	0.239963	[-0.6382760664106157,0.354599363112075]
586.3	Vascular disorders of kidney/hypertrophy	mild_vs_none	m4_bmi	lifetime	Primary L1 logistic	genitourinary	OR	0.858322	0.258199	0.517454	1.42374	0.554053	FALSE	FALSE	-0.152776	0.256449	593.1/593.81	N28.0	0.256449	[-0.6588355285238365,0.3532844795972456]
586.3	Vascular disorders of kidney/hypertrophy	moderate_vs_none	m1_crude	lifetime	Primary L1 logistic	genitourinary	OR	0.993292	0.280395	0.573329	1.72088	0.980851	FALSE	FALSE	-0.00673019	0.00839713	593.1/593.81	N28.0	0.00839713	[-0.5562952611679501,0.5428348837213983]
586.3	Vascular disorders of kidney/hypertrophy	moderate_vs_none	m2_demo	lifetime	Primary L1 logistic	genitourinary	OR	0.747005	0.286463	0.426075	1.30967	0.308572	FALSE	FALSE	-0.291683	0.510643	593.1/593.81	N28.0	0.510643	[-0.8531397874854469,0.26977406062762194]
586.3	Vascular disorders of kidney/hypertrophy	moderate_vs_none	m3_smk_ses_win	lifetime	Primary L1 logistic	genitourinary	OR	0.741278	0.286504	0.422774	1.29973	0.29605	FALSE	FALSE	-0.29938	0.528636	593.1/593.81	N28.0	0.528636	[-0.8609168641979894,0.2621570833062725]
586.3	Vascular disorders of kidney/hypertrophy	moderate_vs_none	m4_bmi	lifetime	Primary L1 logistic	genitourinary	OR	0.824963	0.300986	0.457335	1.48811	0.522637	FALSE	FALSE	-0.192417	0.2818	593.1/593.81	N28.0	0.2818	[-0.7823391359867331,0.39750608257940545]
586.3	Vascular disorders of kidney/hypertrophy	severe_vs_none	m1_crude	lifetime	Primary L1 logistic	genitourinary	OR	1.21272	0.258058	0.731308	2.01104	0.454841	FALSE	FALSE	0.192865	0.34214	593.1/593.81	N28.0	0.34214	[-0.3129203492183526,0.6986498010440783]
586.3	Vascular disorders of kidney/hypertrophy	severe_vs_none	m2_demo	lifetime	Primary L1 logistic	genitourinary	OR	0.949809	0.271374	0.55801	1.6167	0.849502	FALSE	FALSE	-0.0514944	0.0708357	593.1/593.81	N28.0	0.0708357	[-0.5833782707311893,0.48038943230811465]
586.3	Vascular disorders of kidney/hypertrophy	severe_vs_none	m3_smk_ses_win	lifetime	Primary L1 logistic	genitourinary	OR	0.942784	0.271344	0.553916	1.60465	0.828102	FALSE	FALSE	-0.0589185	0.0819161	593.1/593.81	N28.0	0.0819161	[-0.5907421737518428,0.47290514665086736]
586.3	Vascular disorders of kidney/hypertrophy	severe_vs_none	m4_bmi	lifetime	Primary L1 logistic	genitourinary	OR	1.01314	0.301093	0.561536	1.82793	0.965422	FALSE	FALSE	0.0130524	0.0152826	593.1/593.81	N28.0	0.0152826	[-0.5770789368335012,0.6031838198222104]
586.4	Stricture/obstruction of ureter	severe_vs_none	m4_IPW	lifetime	IPW sensitivity	genitourinary	OR	0.732126		0.617554	0.867954	0.000329519	FALSE	TRUE		3.48212					855	460	395	1.4303	0.670887	0.874586	0.874416	0.876891	FALSE
586.4	Stricture/obstruction of ureter	AHI≥15 vs <15	m1_crude	lifetime	Primary L1 logistic	genitourinary	OR	1.26907	0.045988	1.15969	1.38877	2.20196e-07	TRUE	TRUE	0.238283	6.65719	593.3/593.4/593.5/593.82	N11.1/N13.0/N13.4/N13.5/N13.8/Q62.2	6.65719	[0.14814850584588637,0.32841806280708663]
586.4	Stricture/obstruction of ureter	AHI≥15 vs <15	m2_demo	lifetime	Primary L1 logistic	genitourinary	OR	0.914575	0.0468556	0.834326	1.00254	0.056682	FALSE	FALSE	-0.0892953	1.24656	593.3/593.4/593.5/593.82	N11.1/N13.0/N13.4/N13.5/N13.8/Q62.2	1.24656	[-0.18113051428373372,0.0025399810805728784]
586.4	Stricture/obstruction of ureter	AHI≥15 vs <15	m3_smk_ses_win	lifetime	Primary L1 logistic	genitourinary	OR	0.911864	0.0469091	0.831765	0.999675	0.0491965	FALSE	FALSE	-0.0922647	1.30807	593.3/593.4/593.5/593.82	N11.1/N13.0/N13.4/N13.5/N13.8/Q62.2	1.30807	[-0.1842048107142854,-0.0003246354090329362]
586.4	Stricture/obstruction of ureter	AHI≥15 vs <15	m4_bmi	lifetime	Primary L1 logistic	genitourinary	OR	0.929289	0.04875	0.844607	1.02246	0.132501	FALSE	FALSE	-0.0733352	0.87778	593.3/593.4/593.5/593.82	N11.1/N13.0/N13.4/N13.5/N13.8/Q62.2	0.87778	[-0.16888353738802,0.02221306565296477]
586.4	Stricture/obstruction of ureter	AHI≥5 vs <5	m1_crude	lifetime	Primary L1 logistic	genitourinary	OR	1.44338	0.0566895	1.29159	1.613	9.57043e-11	TRUE	TRUE	0.366984	10.0191	593.3/593.4/593.5/593.82	N11.1/N13.0/N13.4/N13.5/N13.8/Q62.2	10.0191	[0.2558749967242885,0.4780938035768594]
586.4	Stricture/obstruction of ureter	AHI≥5 vs <5	m2_demo	lifetime	Primary L1 logistic	genitourinary	OR	0.932679	0.0576526	0.833026	1.04425	0.226718	FALSE	FALSE	-0.0696937	0.644513	593.3/593.4/593.5/593.82	N11.1/N13.0/N13.4/N13.5/N13.8/Q62.2	0.644513	[-0.18269078685436269,0.04330339661957054]
586.4	Stricture/obstruction of ureter	AHI≥5 vs <5	m3_smk_ses_win	lifetime	Primary L1 logistic	genitourinary	OR	0.930627	0.0577065	0.831105	1.04207	0.2128	FALSE	FALSE	-0.0718968	0.672029	593.3/593.4/593.5/593.82	N11.1/N13.0/N13.4/N13.5/N13.8/Q62.2	0.672029	[-0.18499950262370046,0.04120589359409925]
586.4	Stricture/obstruction of ureter	AHI≥5 vs <5	m4_bmi	lifetime	Primary L1 logistic	genitourinary	OR	0.952536	0.0593763	0.847891	1.0701	0.412804	FALSE	FALSE	-0.0486274	0.384257	593.3/593.4/593.5/593.82	N11.1/N13.0/N13.4/N13.5/N13.8/Q62.2	0.384257	[-0.16500294069427884,0.06774806393091203]
586.4	Stricture/obstruction of ureter	mild_vs_none	m1_crude	lifetime	Primary L1 logistic	genitourinary	OR	1.35558	0.0652262	1.1929	1.54044	3.09875e-06	TRUE	TRUE	0.304226	5.50881	593.3/593.4/593.5/593.82	N11.1/N13.0/N13.4/N13.5/N13.8/Q62.2	5.50881	[0.17638471398645894,0.43206679549848637]
586.4	Stricture/obstruction of ureter	mild_vs_none	m2_demo	lifetime	Primary L1 logistic	genitourinary	OR	0.987094	0.0660231	0.86728	1.12346	0.844025	FALSE	FALSE	-0.0129899	0.0736447	593.3/593.4/593.5/593.82	N11.1/N13.0/N13.4/N13.5/N13.8/Q62.2	0.0736447	[-0.14239289738457156,0.11641308003441896]
586.4	Stricture/obstruction of ureter	mild_vs_none	m3_smk_ses_win	lifetime	Primary L1 logistic	genitourinary	OR	0.986748	0.0660722	0.866893	1.12317	0.839992	FALSE	FALSE	-0.0133402	0.075725	593.3/593.4/593.5/593.82	N11.1/N13.0/N13.4/N13.5/N13.8/Q62.2	0.075725	[-0.14283936842607178,0.11615888976875641]
586.4	Stricture/obstruction of ureter	mild_vs_none	m4_bmi	lifetime	Primary L1 logistic	genitourinary	OR	0.973267	0.0671066	0.853318	1.11008	0.686374	FALSE	FALSE	-0.0270964	0.163439	593.3/593.4/593.5/593.82	N11.1/N13.0/N13.4/N13.5/N13.8/Q62.2	0.163439	[-0.15862296286652006,0.10443018709312386]
586.4	Stricture/obstruction of ureter	moderate_vs_none	m1_crude	lifetime	Primary L1 logistic	genitourinary	OR	1.58948	0.0687389	1.38914	1.81872	1.5666e-11	TRUE	TRUE	0.46341	10.805	593.3/593.4/593.5/593.82	N11.1/N13.0/N13.4/N13.5/N13.8/Q62.2	10.805	[0.32868383447821525,0.5981353311316943]
586.4	Stricture/obstruction of ureter	moderate_vs_none	m2_demo	lifetime	Primary L1 logistic	genitourinary	OR	0.962746	0.0701233	0.839117	1.10459	0.588218	FALSE	FALSE	-0.0379661	0.230462	593.3/593.4/593.5/593.82	N11.1/N13.0/N13.4/N13.5/N13.8/Q62.2	0.230462	[-0.17540520735070483,0.09947293015686329]
586.4	Stricture/obstruction of ureter	moderate_vs_none	m3_smk_ses_win	lifetime	Primary L1 logistic	genitourinary	OR	0.955147	0.0702137	0.832347	1.09607	0.513388	FALSE	FALSE	-0.0458897	0.289555	593.3/593.4/593.5/593.82	N11.1/N13.0/N13.4/N13.5/N13.8/Q62.2	0.289555	[-0.18350603856146347,0.0917266279610442]
586.4	Stricture/obstruction of ureter	moderate_vs_none	m4_bmi	lifetime	Primary L1 logistic	genitourinary	OR	0.987706	0.0732557	0.855603	1.14021	0.865903	FALSE	FALSE	-0.0123703	0.0625306	593.3/593.4/593.5/593.82	N11.1/N13.0/N13.4/N13.5/N13.8/Q62.2	0.0625306	[-0.15594882229828186,0.13120827235251017]
586.4	Stricture/obstruction of ureter	severe_vs_none	m1_crude	lifetime	Primary L1 logistic	genitourinary	OR	1.42925	0.0688604	1.24881	1.63577	2.14155e-07	TRUE	TRUE	0.357152	6.66927	593.3/593.4/593.5/593.82	N11.1/N13.0/N13.4/N13.5/N13.8/Q62.2	6.66927	[0.22218809302484507,0.49211576824386083]
586.4	Stricture/obstruction of ureter	severe_vs_none	m2_demo	lifetime	Primary L1 logistic	genitourinary	OR	0.854677	0.0712159	0.743332	0.9827	0.0274531	FALSE	FALSE	-0.157032	1.56141	593.3/593.4/593.5/593.82	N11.1/N13.0/N13.4/N13.5/N13.8/Q62.2	1.56141	[-0.296612628275504,-0.01745146618490434]
586.4	Stricture/obstruction of ureter	severe_vs_none	m3_smk_ses_win	lifetime	Primary L1 logistic	genitourinary	OR	0.855702	0.0713205	0.744071	0.98408	0.0288907	FALSE	FALSE	-0.155833	1.53924	593.3/593.4/593.5/593.82	N11.1/N13.0/N13.4/N13.5/N13.8/Q62.2	1.53924	[-0.29561908435817486,-0.016047890862204622]
586.4	Stricture/obstruction of ureter	severe_vs_none	m4_bmi	lifetime	Primary L1 logistic	genitourinary	OR	0.874586	0.0782385	0.75025	1.01953	0.0867548	FALSE	FALSE	-0.134005	1.06171	593.3/593.4/593.5/593.82	N11.1/N13.0/N13.4/N13.5/N13.8/Q62.2	1.06171	[-0.28734905085530127,0.019340044476223756]
587	Kidney replaced by transpant	severe_vs_none	m4_IPW	lifetime	IPW sensitivity	genitourinary	OR	1.77963		1.26053	2.51248	0.00105354	FALSE	TRUE		2.97735					197	110	87	1.54976	1.53002	1.6355	1.54548	1.52945	TRUE
587	Kidney replaced by transpant	AHI≥15 vs <15	m1_crude	lifetime	Primary L1 logistic	genitourinary	OR	1.45494	0.102738	1.18958	1.77949	0.0002625	FALSE	TRUE	0.374966	3.58087	996.81/V42.0	Z94.0	3.58087	[0.1736039626101067,0.5763276657763546]
587	Kidney replaced by transpant	AHI≥15 vs <15	m2_demo	lifetime	Primary L1 logistic	genitourinary	OR	1.27518	0.105029	1.03794	1.56666	0.0206397	FALSE	FALSE	0.243091	1.6853	996.81/V42.0	Z94.0	1.6853	[0.03723764527892692,0.4489433937478154]
587	Kidney replaced by transpant	AHI≥15 vs <15	m3_smk_ses_win	lifetime	Primary L1 logistic	genitourinary	OR	1.2782	0.105067	1.04031	1.57047	0.0194854	FALSE	FALSE	0.245449	1.71029	996.81/V42.0	Z94.0	1.71029	[0.03952093948278454,0.45137696983806785]
587	Kidney replaced by transpant	AHI≥15 vs <15	m4_bmi	lifetime	Primary L1 logistic	genitourinary	OR	1.5809	0.110178	1.27386	1.96195	3.22647e-05	FALSE	TRUE	0.457995	4.49127	996.81/V42.0	Z94.0	4.49127	[0.24204988955813156,0.6739395643149744]
587	Kidney replaced by transpant	AHI≥5 vs <5	m1_crude	lifetime	Primary L1 logistic	genitourinary	OR	1.26275	0.122114	0.99397	1.60421	0.0560774	FALSE	FALSE	0.23329	1.25121	996.81/V42.0	Z94.0	1.25121	[-0.006048287928603957,0.4726285904982547]
587	Kidney replaced by transpant	AHI≥5 vs <5	m2_demo	lifetime	Primary L1 logistic	genitourinary	OR	1.03145	0.124564	0.808016	1.31667	0.803664	FALSE	FALSE	0.0309676	0.0949255	996.81/V42.0	Z94.0	0.0949255	[-0.21317327568994074,0.2751085118907]
587	Kidney replaced by transpant	AHI≥5 vs <5	m3_smk_ses_win	lifetime	Primary L1 logistic	genitourinary	OR	1.03133	0.124585	0.807885	1.31657	0.804453	FALSE	FALSE	0.0308458	0.0944995	996.81/V42.0	Z94.0	0.0944995	[-0.21333602663068707,0.2750276229219164]
587	Kidney replaced by transpant	AHI≥5 vs <5	m4_bmi	lifetime	Primary L1 logistic	genitourinary	OR	1.26666	0.129817	0.982111	1.63366	0.0686199	FALSE	FALSE	0.236386	1.16355	996.81/V42.0	Z94.0	1.16355	[-0.01805104328880741,0.4908224044066471]
587	Kidney replaced by transpant	mild_vs_none	m1_crude	lifetime	Primary L1 logistic	genitourinary	OR	0.998781	0.148093	0.74716	1.33514	0.993429	FALSE	FALSE	-0.00121958	0.00286304	996.81/V42.0	Z94.0	0.00286304	[-0.2914760650738632,0.2890368974567655]
587	Kidney replaced by transpant	mild_vs_none	m2_demo	lifetime	Primary L1 logistic	genitourinary	OR	0.85277	0.149901	0.635676	1.144	0.288022	FALSE	FALSE	-0.159265	0.540574	996.81/V42.0	Z94.0	0.540574	[-0.4530660808646158,0.1345352630238737]
587	Kidney replaced by transpant	mild_vs_none	m3_smk_ses_win	lifetime	Primary L1 logistic	genitourinary	OR	0.851709	0.149981	0.634785	1.14276	0.284525	FALSE	FALSE	-0.160511	0.545879	996.81/V42.0	Z94.0	0.545879	[-0.4544681529255772,0.13344636998903694]
587	Kidney replaced by transpant	mild_vs_none	m4_bmi	lifetime	Primary L1 logistic	genitourinary	OR	0.964604	0.153969	0.713331	1.30439	0.81494	FALSE	FALSE	-0.0360376	0.0888746	996.81/V42.0	Z94.0	0.0888746	[-0.3378103624808997,0.26573508364465903]
587	Kidney replaced by transpant	moderate_vs_none	m1_crude	lifetime	Primary L1 logistic	genitourinary	OR	1.34439	0.151704	0.998606	1.8099	0.0510849	FALSE	FALSE	0.295939	1.29171	996.81/V42.0	Z94.0	1.29171	[-0.0013953486750333255,0.5932737309476767]
587	Kidney replaced by transpant	moderate_vs_none	m2_demo	lifetime	Primary L1 logistic	genitourinary	OR	1.08305	0.156682	0.796671	1.47236	0.610633	FALSE	FALSE	0.079778	0.21422	996.81/V42.0	Z94.0	0.21422	[-0.2273138131466146,0.38686978070518696]
587	Kidney replaced by transpant	moderate_vs_none	m3_smk_ses_win	lifetime	Primary L1 logistic	genitourinary	OR	1.07556	0.15679	0.790996	1.46249	0.642238	FALSE	FALSE	0.0728404	0.192304	996.81/V42.0	Z94.0	0.192304	[-0.23446274740871753,0.3801436143675553]
587	Kidney replaced by transpant	moderate_vs_none	m4_bmi	lifetime	Primary L1 logistic	genitourinary	OR	1.32363	0.166555	0.954981	1.83459	0.0922984	FALSE	FALSE	0.280379	1.03481	996.81/V42.0	Z94.0	1.03481	[-0.046063790995970855,0.6068211720889942]
587	Kidney replaced by transpant	severe_vs_none	m1_crude	lifetime	Primary L1 logistic	genitourinary	OR	1.54757	0.143541	1.16806	2.05037	0.0023484	FALSE	TRUE	0.436683	2.62923	996.81/V42.0	Z94.0	2.62923	[0.15534802522801328,0.718017886928473]
587	Kidney replaced by transpant	severe_vs_none	m2_demo	lifetime	Primary L1 logistic	genitourinary	OR	1.26569	0.151502	0.940521	1.70328	0.119897	FALSE	FALSE	0.235617	0.921191	996.81/V42.0	Z94.0	0.921191	[-0.061321668539864954,0.5325549134856031]
587	Kidney replaced by transpant	severe_vs_none	m3_smk_ses_win	lifetime	Primary L1 logistic	genitourinary	OR	1.27237	0.151714	0.945094	1.71298	0.112345	FALSE	FALSE	0.240883	0.949448	996.81/V42.0	Z94.0	0.949448	[-0.05647127534672891,0.5382367238545905]
587	Kidney replaced by transpant	severe_vs_none	m4_bmi	lifetime	Primary L1 logistic	genitourinary	OR	1.6355	0.168727	1.17498	2.27652	0.00354945	FALSE	TRUE	0.49195	2.44984	996.81/V42.0	Z94.0	2.44984	[0.16125063908821508,0.822648863352198]
588	Disorders resulting from impaired renal function	severe_vs_none	m4_IPW	lifetime	IPW sensitivity	genitourinary	OR	1.2641		0.954597	1.67396	0.101909	FALSE	FALSE		0.991788					377	199	178	1.37074	1.13572	1.21182	1.21427	1.2132	FALSE
588	Disorders resulting from impaired renal function	AHI≥15 vs <15	m1_crude	lifetime	Primary L1 logistic	genitourinary	OR	1.1932	0.0702344	1.03975	1.36929	0.0119035	FALSE	TRUE	0.176639	1.92432	588/588.1/588.8/588.89/588.9	M10.3/N25/N25.1/N25.8/N25.9	1.92432	[0.038982016996037844,0.3142956191095253]
588	Disorders resulting from impaired renal function	AHI≥15 vs <15	m2_demo	lifetime	Primary L1 logistic	genitourinary	OR	1.07679	0.0714907	0.936005	1.23875	0.300724	FALSE	FALSE	0.0739844	0.521832	588/588.1/588.8/588.89/588.9	M10.3/N25/N25.1/N25.8/N25.9	0.521832	[-0.06613471242575214,0.21410350072191792]
588	Disorders resulting from impaired renal function	AHI≥15 vs <15	m3_smk_ses_win	lifetime	Primary L1 logistic	genitourinary	OR	1.07212	0.0715121	0.931907	1.23343	0.330155	FALSE	FALSE	0.0696387	0.481283	588/588.1/588.8/588.89/588.9	M10.3/N25/N25.1/N25.8/N25.9	0.481283	[-0.0705225354403242,0.20979992200642938]
588	Disorders resulting from impaired renal function	AHI≥15 vs <15	m4_bmi	lifetime	Primary L1 logistic	genitourinary	OR	1.08598	0.0744049	0.938613	1.25648	0.267637	FALSE	FALSE	0.0824794	0.572454	588/588.1/588.8/588.89/588.9	M10.3/N25/N25.1/N25.8/N25.9	0.572454	[-0.0633515306862483,0.22831035517371392]
588	Disorders resulting from impaired renal function	AHI≥5 vs <5	m1_crude	lifetime	Primary L1 logistic	genitourinary	OR	1.3479	0.0848606	1.14136	1.59181	0.000434647	FALSE	TRUE	0.298548	3.36186	588/588.1/588.8/588.89/588.9	M10.3/N25/N25.1/N25.8/N25.9	3.36186	[0.13222448176432322,0.46487197616027387]
588	Disorders resulting from impaired renal function	AHI≥5 vs <5	m2_demo	lifetime	Primary L1 logistic	genitourinary	OR	1.09401	0.0860435	0.924235	1.29498	0.29636	FALSE	FALSE	0.0898528	0.528181	588/588.1/588.8/588.89/588.9	M10.3/N25/N25.1/N25.8/N25.9	0.528181	[-0.07878941984521617,0.25849496315515585]
588	Disorders resulting from impaired renal function	AHI≥5 vs <5	m3_smk_ses_win	lifetime	Primary L1 logistic	genitourinary	OR	1.08815	0.086064	0.919247	1.28809	0.326291	FALSE	FALSE	0.0844814	0.486395	588/588.1/588.8/588.89/588.9	M10.3/N25/N25.1/N25.8/N25.9	0.486395	[-0.08420089584499349,0.25316370065674054]
588	Disorders resulting from impaired renal function	AHI≥5 vs <5	m4_bmi	lifetime	Primary L1 logistic	genitourinary	OR	1.10253	0.0888495	0.926325	1.31226	0.271934	FALSE	FALSE	0.0976119	0.565537	588/588.1/588.8/588.89/588.9	M10.3/N25/N25.1/N25.8/N25.9	0.565537	[-0.07652990824312746,0.2717536733868047]
588	Disorders resulting from impaired renal function	mild_vs_none	m1_crude	lifetime	Primary L1 logistic	genitourinary	OR	1.30065	0.0977312	1.07392	1.57525	0.00715299	FALSE	TRUE	0.262861	2.14551	588/588.1/588.8/588.89/588.9	M10.3/N25/N25.1/N25.8/N25.9	2.14551	[0.0713117887957247,0.4544111365363412]
588	Disorders resulting from impaired renal function	mild_vs_none	m2_demo	lifetime	Primary L1 logistic	genitourinary	OR	1.05699	0.0985734	0.871292	1.28226	0.573947	FALSE	FALSE	0.0554228	0.241128	588/588.1/588.8/588.89/588.9	M10.3/N25/N25.1/N25.8/N25.9	0.241128	[-0.13777757727667486,0.24862310971931414]
588	Disorders resulting from impaired renal function	mild_vs_none	m3_smk_ses_win	lifetime	Primary L1 logistic	genitourinary	OR	1.05349	0.0985982	0.868365	1.27807	0.597179	FALSE	FALSE	0.0521054	0.223896	588/588.1/588.8/588.89/588.9	M10.3/N25/N25.1/N25.8/N25.9	0.223896	[-0.1411436056037899,0.24535442695456833]
588	Disorders resulting from impaired renal function	mild_vs_none	m4_bmi	lifetime	Primary L1 logistic	genitourinary	OR	1.03445	0.100353	0.849748	1.25931	0.735704	FALSE	FALSE	0.0338741	0.133297	588/588.1/588.8/588.89/588.9	M10.3/N25/N25.1/N25.8/N25.9	0.133297	[-0.16281485921874228,0.2305630395259703]
588	Disorders resulting from impaired renal function	moderate_vs_none	m1_crude	lifetime	Primary L1 logistic	genitourinary	OR	1.39309	0.1053	1.13331	1.71243	0.00164166	FALSE	TRUE	0.331527	2.78472	588/588.1/588.8/588.89/588.9	M10.3/N25/N25.1/N25.8/N25.9	2.78472	[0.12514278901779413,0.537912054895691]
588	Disorders resulting from impaired renal function	moderate_vs_none	m2_demo	lifetime	Primary L1 logistic	genitourinary	OR	1.03198	0.107478	0.835963	1.27396	0.769591	FALSE	FALSE	0.0314813	0.11374	588/588.1/588.8/588.89/588.9	M10.3/N25/N25.1/N25.8/N25.9	0.11374	[-0.17917088594945685,0.2421333883865336]
588	Disorders resulting from impaired renal function	moderate_vs_none	m3_smk_ses_win	lifetime	Primary L1 logistic	genitourinary	OR	1.02958	0.107519	0.83395	1.2711	0.786293	FALSE	FALSE	0.0291515	0.104416	588/588.1/588.8/588.89/588.9	M10.3/N25/N25.1/N25.8/N25.9	0.104416	[-0.18158233665247134,0.239885275955221]
588	Disorders resulting from impaired renal function	moderate_vs_none	m4_bmi	lifetime	Primary L1 logistic	genitourinary	OR	1.09589	0.112876	0.878387	1.36725	0.417251	FALSE	FALSE	0.0915652	0.379602	588/588.1/588.8/588.89/588.9	M10.3/N25/N25.1/N25.8/N25.9	0.379602	[-0.1296684453129906,0.31279884288015114]
588	Disorders resulting from impaired renal function	severe_vs_none	m1_crude	lifetime	Primary L1 logistic	genitourinary	OR	1.36979	0.103323	1.11868	1.67727	0.00232383	FALSE	TRUE	0.314657	2.6338	588/588.1/588.8/588.89/588.9	M10.3/N25/N25.1/N25.8/N25.9	2.6338	[0.11214850041091068,0.5171655437669334]
588	Disorders resulting from impaired renal function	severe_vs_none	m2_demo	lifetime	Primary L1 logistic	genitourinary	OR	1.14316	0.107823	0.925398	1.41217	0.214642	FALSE	FALSE	0.133797	0.668285	588/588.1/588.8/588.89/588.9	M10.3/N25/N25.1/N25.8/N25.9	0.668285	[-0.07753134227731792,0.34512621696184]
588	Disorders resulting from impaired renal function	severe_vs_none	m3_smk_ses_win	lifetime	Primary L1 logistic	genitourinary	OR	1.14092	0.107963	0.923332	1.40979	0.222036	FALSE	FALSE	0.131837	0.653577	588/588.1/588.8/588.89/588.9	M10.3/N25/N25.1/N25.8/N25.9	0.653577	[-0.07976632836370648,0.34344019055596264]
588	Disorders resulting from impaired renal function	severe_vs_none	m4_bmi	lifetime	Primary L1 logistic	genitourinary	OR	1.21182	0.119023	0.959677	1.5302	0.106494	FALSE	FALSE	0.192121	0.972676	588/588.1/588.8/588.89/588.9	M10.3/N25/N25.1/N25.8/N25.9	0.972676	[-0.0411590055828287,0.42540135047908756]
588.1	Renal osteodystrophy	severe_vs_none	m4_IPW	lifetime	IPW sensitivity	genitourinary	OR	3.12156		1.71662	5.67637	0.000190671	FALSE	TRUE		3.71971					111	82	29	3.46719	2.55099	2.95121	2.97568	2.96812	TRUE
588.1	Renal osteodystrophy	AHI≥15 vs <15	m1_crude	lifetime	Primary L1 logistic	genitourinary	OR	2.07395	0.140201	1.57565	2.72984	1.96168e-07	TRUE	TRUE	0.729456	6.70737	588.0	N25.0	6.70737	[0.45466706263191503,1.004244345802853]
588.1	Renal osteodystrophy	AHI≥15 vs <15	m2_demo	lifetime	Primary L1 logistic	genitourinary	OR	1.62736	0.142411	1.23102	2.15132	0.000627566	FALSE	TRUE	0.486961	3.20234	588.0	N25.0	3.20234	[0.2078408842446816,0.7660802357716122]
588.1	Renal osteodystrophy	AHI≥15 vs <15	m3_smk_ses_win	lifetime	Primary L1 logistic	genitourinary	OR	1.62096	0.14252	1.22591	2.14331	0.000701194	FALSE	TRUE	0.483016	3.15416	588.0	N25.0	3.15416	[0.20368218670220306,0.7623504600414047]
588.1	Renal osteodystrophy	AHI≥15 vs <15	m4_bmi	lifetime	Primary L1 logistic	genitourinary	OR	1.80142	0.147729	1.34855	2.40637	6.77223e-05	FALSE	TRUE	0.588575	4.16927	588.0	N25.0	4.16927	[0.29903129910541393,0.878119136961575]
588.1	Renal osteodystrophy	AHI≥5 vs <5	m1_crude	lifetime	Primary L1 logistic	genitourinary	OR	2.37229	0.199443	1.60473	3.50698	1.48205e-05	TRUE	TRUE	0.863855	4.82914	588.0	N25.0	4.82914	[0.47295401890279926,1.2547560343930975]
588.1	Renal osteodystrophy	AHI≥5 vs <5	m2_demo	lifetime	Primary L1 logistic	genitourinary	OR	1.68008	0.200905	1.13323	2.49081	0.00980799	FALSE	TRUE	0.518842	2.00842	588.0	N25.0	2.00842	[0.12507579766733523,0.9126086287688439]
588.1	Renal osteodystrophy	AHI≥5 vs <5	m3_smk_ses_win	lifetime	Primary L1 logistic	genitourinary	OR	1.66658	0.200775	1.12442	2.47017	0.0109586	FALSE	TRUE	0.510776	1.96024	588.0	N25.0	1.96024	[0.117263178976316,0.9042882253937924]
588.1	Renal osteodystrophy	AHI≥5 vs <5	m4_bmi	lifetime	Primary L1 logistic	genitourinary	OR	1.84703	0.205438	1.23482	2.76275	0.0028202	FALSE	TRUE	0.613578	2.54972	588.0	N25.0	2.54972	[0.21092732578311896,1.016228238659918]
588.1	Renal osteodystrophy	mild_vs_none	m1_crude	lifetime	Primary L1 logistic	genitourinary	OR	1.70799	0.229204	1.0899	2.6766	0.0195147	FALSE	FALSE	0.535317	1.70964	588.0	N25.0	1.70964	[0.08608566113531668,0.9845484737757515]
588.1	Renal osteodystrophy	mild_vs_none	m2_demo	lifetime	Primary L1 logistic	genitourinary	OR	1.30158	0.230259	0.828848	2.04395	0.252326	FALSE	FALSE	0.263582	0.598037	588.0	N25.0	0.598037	[-0.18771829371117543,0.7148818169406288]
588.1	Renal osteodystrophy	mild_vs_none	m3_smk_ses_win	lifetime	Primary L1 logistic	genitourinary	OR	1.29588	0.230214	0.82529	2.03481	0.26022	FALSE	FALSE	0.259191	0.584659	588.0	N25.0	0.584659	[-0.19202032595659962,0.7104031402070816]
588.1	Renal osteodystrophy	mild_vs_none	m4_bmi	lifetime	Primary L1 logistic	genitourinary	OR	1.38743	0.234005	0.877052	2.19481	0.161711	FALSE	FALSE	0.327453	0.791261	588.0	N25.0	0.791261	[-0.1311886996889659,0.7860956546783373]
588.1	Renal osteodystrophy	moderate_vs_none	m1_crude	lifetime	Primary L1 logistic	genitourinary	OR	2.16692	0.235812	1.36496	3.44006	0.00104052	FALSE	TRUE	0.773307	2.98275	588.0	N25.0	2.98275	[0.311123528502179,1.2354902012054476]
588.1	Renal osteodystrophy	moderate_vs_none	m2_demo	lifetime	Primary L1 logistic	genitourinary	OR	1.46158	0.239871	0.913365	2.33884	0.113609	FALSE	FALSE	0.379518	0.944586	588.0	N25.0	0.944586	[-0.09062017173090281,0.8496567227597727]
588.1	Renal osteodystrophy	moderate_vs_none	m3_smk_ses_win	lifetime	Primary L1 logistic	genitourinary	OR	1.44958	0.239934	0.905757	2.31993	0.121763	FALSE	FALSE	0.371277	0.914484	588.0	N25.0	0.914484	[-0.09898436512350756,0.8415384030928974]
588.1	Renal osteodystrophy	moderate_vs_none	m4_bmi	lifetime	Primary L1 logistic	genitourinary	OR	1.58559	0.250485	0.970459	2.59062	0.0657316	FALSE	FALSE	0.460955	1.18223	588.0	N25.0	1.18223	[-0.02998657399836352,0.9518957004933293]
588.1	Renal osteodystrophy	severe_vs_none	m1_crude	lifetime	Primary L1 logistic	genitourinary	OR	3.43922	0.215623	2.25383	5.24806	1.01189e-08	TRUE	TRUE	1.23525	7.99486	588.0	N25.0	7.99486	[0.8126316999337697,1.6578589185561396]
588.1	Renal osteodystrophy	severe_vs_none	m2_demo	lifetime	Primary L1 logistic	genitourinary	OR	2.38963	0.223565	1.54182	3.70365	9.75574e-05	FALSE	TRUE	0.87114	4.01074	588.0	N25.0	4.01074	[0.4329607836251976,1.309318404278998]
588.1	Renal osteodystrophy	severe_vs_none	m3_smk_ses_win	lifetime	Primary L1 logistic	genitourinary	OR	2.37275	0.223528	1.53103	3.67721	0.000110863	FALSE	TRUE	0.864048	3.95521	588.0	N25.0	3.95521	[0.4259404776672709,1.3021550678534743]
588.1	Renal osteodystrophy	severe_vs_none	m4_bmi	lifetime	Primary L1 logistic	genitourinary	OR	2.95121	0.241515	1.83832	4.73781	7.43126e-06	TRUE	TRUE	1.08221	5.12894	588.0	N25.0	5.12894	[0.6088543629029279,1.555574437210794]
588.2	Secondary hyperparathyroidism (of renal origin)	severe_vs_none	m4_IPW	lifetime	IPW sensitivity	genitourinary	OR	1.47499		1.10705	1.96522	0.0079396	FALSE	TRUE		2.1002					387	235	152	1.8978	1.31675	1.53033			TRUE
588.2	Secondary hyperparathyroidism (of renal origin)	AHI≥15 vs <15	m1_crude	lifetime	Primary L1 logistic	genitourinary	OR	1.56402	0.0728099	1.35602	1.80393	8.10434e-10	TRUE	TRUE	0.447262	9.09128	588.81		9.09128	[0.3045571296981714,0.589966820737069]
588.2	Secondary hyperparathyroidism (of renal origin)	AHI≥15 vs <15	m2_demo	lifetime	Primary L1 logistic	genitourinary	OR	1.35101	0.0742148	1.16811	1.56253	5.04011e-05	FALSE	TRUE	0.300849	4.29756	588.81		4.29756	[0.15539065037946406,0.44630740481797004]
588.2	Secondary hyperparathyroidism (of renal origin)	AHI≥15 vs <15	m3_smk_ses_win	lifetime	Primary L1 logistic	genitourinary	OR	1.3491	0.0743273	1.16621	1.56067	5.60967e-05	FALSE	TRUE	0.299439	4.25106	588.81		4.25106	[0.15376030962378923,0.44511806880627397]
588.2	Secondary hyperparathyroidism (of renal origin)	AHI≥15 vs <15	m4_bmi	lifetime	Primary L1 logistic	genitourinary	OR	1.37596	0.0767056	1.18389	1.59918	3.17257e-05	FALSE	TRUE	0.31915	4.49859	588.81		4.49859	[0.1688096280248856,0.469489893886025]
588.2	Secondary hyperparathyroidism (of renal origin)	AHI≥5 vs <5	m1_crude	lifetime	Primary L1 logistic	genitourinary	OR	1.5045	0.0907619	1.25932	1.79742	6.78311e-06	TRUE	TRUE	0.408463	5.16857	588.81		5.16857	[0.23057324233326063,0.5863532946685773]
588.2	Secondary hyperparathyroidism (of renal origin)	AHI≥5 vs <5	m2_demo	lifetime	Primary L1 logistic	genitourinary	OR	1.15497	0.0919526	0.964499	1.38306	0.117147	FALSE	FALSE	0.144077	0.931267	588.81		0.931267	[-0.036146939837149394,0.3243004693469493]
588.2	Secondary hyperparathyroidism (of renal origin)	AHI≥5 vs <5	m3_smk_ses_win	lifetime	Primary L1 logistic	genitourinary	OR	1.15068	0.0920091	0.960808	1.37808	0.127151	FALSE	FALSE	0.140354	0.895682	588.81		0.895682	[-0.039980599366647246,0.32068861758361544]
588.2	Secondary hyperparathyroidism (of renal origin)	AHI≥5 vs <5	m4_bmi	lifetime	Primary L1 logistic	genitourinary	OR	1.16003	0.0943259	0.964225	1.39559	0.115547	FALSE	FALSE	0.148445	0.937241	588.81		0.937241	[-0.036430675573735305,0.3333200362224174]
588.2	Secondary hyperparathyroidism (of renal origin)	mild_vs_none	m1_crude	lifetime	Primary L1 logistic	genitourinary	OR	1.19411	0.107608	0.967051	1.47449	0.0992282	FALSE	FALSE	0.177403	1.00336	588.81		1.00336	[-0.033504411532226164,0.38830988178067943]
588.2	Secondary hyperparathyroidism (of renal origin)	mild_vs_none	m2_demo	lifetime	Primary L1 logistic	genitourinary	OR	0.944939	0.108534	0.763871	1.16893	0.601796	FALSE	FALSE	-0.056635	0.220551	588.81		0.220551	[-0.2693567990958949,0.156086876182649]
588.2	Secondary hyperparathyroidism (of renal origin)	mild_vs_none	m3_smk_ses_win	lifetime	Primary L1 logistic	genitourinary	OR	0.940762	0.108727	0.760206	1.1642	0.574367	FALSE	FALSE	-0.0610647	0.240811	588.81		0.240811	[-0.27416634209712437,0.15203692959670823]
588.2	Secondary hyperparathyroidism (of renal origin)	mild_vs_none	m4_bmi	lifetime	Primary L1 logistic	genitourinary	OR	0.923755	0.110365	0.74407	1.14683	0.472386	FALSE	FALSE	-0.0793086	0.325703	588.81		0.325703	[-0.2956202116076051,0.13700298801326802]
588.2	Secondary hyperparathyroidism (of renal origin)	moderate_vs_none	m1_crude	lifetime	Primary L1 logistic	genitourinary	OR	1.53379	0.111323	1.23313	1.90777	0.000121861	FALSE	TRUE	0.427743	3.91413	588.81		3.91413	[0.20955338699739276,0.6459324349623344]
588.2	Secondary hyperparathyroidism (of renal origin)	moderate_vs_none	m2_demo	lifetime	Primary L1 logistic	genitourinary	OR	1.10169	0.113223	0.882434	1.37541	0.392373	FALSE	FALSE	0.0968422	0.406301	588.81		0.406301	[-0.12507088803098326,0.31875531910136173]
588.2	Secondary hyperparathyroidism (of renal origin)	moderate_vs_none	m3_smk_ses_win	lifetime	Primary L1 logistic	genitourinary	OR	1.09479	0.113432	0.876551	1.36736	0.424647	FALSE	FALSE	0.0905626	0.371972	588.81		0.371972	[-0.13176021909103028,0.31288537038697395]
588.2	Secondary hyperparathyroidism (of renal origin)	moderate_vs_none	m4_bmi	lifetime	Primary L1 logistic	genitourinary	OR	1.08051	0.117865	0.857633	1.3613	0.511212	FALSE	FALSE	0.0774314	0.291399	588.81		0.291399	[-0.15357926304353559,0.3084421329663673]
588.2	Secondary hyperparathyroidism (of renal origin)	severe_vs_none	m1_crude	lifetime	Primary L1 logistic	genitourinary	OR	1.89625	0.104237	1.54586	2.32607	8.32005e-10	TRUE	TRUE	0.639879	9.07987	588.81		9.07987	[0.43557823955666286,0.8441793337641444]
588.2	Secondary hyperparathyroidism (of renal origin)	severe_vs_none	m2_demo	lifetime	Primary L1 logistic	genitourinary	OR	1.48761	0.108783	1.20197	1.84113	0.000261167	FALSE	TRUE	0.397172	3.58308	588.81		3.58308	[0.18396131307558644,0.6103818731149047]
588.2	Secondary hyperparathyroidism (of renal origin)	severe_vs_none	m3_smk_ses_win	lifetime	Primary L1 logistic	genitourinary	OR	1.48244	0.108887	1.19754	1.8351	0.000299695	FALSE	TRUE	0.393686	3.52332	588.81		3.52332	[0.18027248714878757,0.6070997857135327]
588.2	Secondary hyperparathyroidism (of renal origin)	severe_vs_none	m4_bmi	lifetime	Primary L1 logistic	genitourinary	OR	1.53033	0.117803	1.21482	1.92779	0.00030405	FALSE	TRUE	0.425483	3.51706	588.81		3.51706	[0.19459396717761368,0.6563727649372478]
589	Abnormal results of function study of kidney	severe_vs_none	m4_IPW	lifetime	IPW sensitivity	genitourinary	OR	0.89009		0.782677	1.01224	0.0759828	FALSE	FALSE		1.11928					1695	875	820	1.31243	0.843828	0.974935	0.974766	0.9763	FALSE
589	Abnormal results of function study of kidney	AHI≥15 vs <15	m1_crude	lifetime	Primary L1 logistic	genitourinary	OR	1.2007	0.0334594	1.12449	1.28209	4.58782e-08	TRUE	TRUE	0.182909	7.33839	794.4	R94.4	7.33839	[0.11732953947241939,0.2484879960365802]
589	Abnormal results of function study of kidney	AHI≥15 vs <15	m2_demo	lifetime	Primary L1 logistic	genitourinary	OR	1.03712	0.0349091	0.968537	1.11057	0.296395	FALSE	FALSE	0.0364519	0.528129	794.4	R94.4	0.528129	[-0.031968625590235424,0.10487239914540811]
589	Abnormal results of function study of kidney	AHI≥15 vs <15	m3_smk_ses_win	lifetime	Primary L1 logistic	genitourinary	OR	1.03777	0.0349399	0.969086	1.11133	0.28859	FALSE	FALSE	0.0370789	0.539718	794.4	R94.4	0.539718	[-0.03140205526114695,0.10555987081804058]
589	Abnormal results of function study of kidney	AHI≥15 vs <15	m4_bmi	lifetime	Primary L1 logistic	genitourinary	OR	1.00185	0.0361445	0.933328	1.07539	0.959324	FALSE	FALSE	0.00184343	0.0180346	794.4	R94.4	0.0180346	[-0.06899852699035866,0.07268539099754306]
589	Abnormal results of function study of kidney	AHI≥5 vs <5	m1_crude	lifetime	Primary L1 logistic	genitourinary	OR	1.29912	0.0399508	1.20128	1.40494	5.74139e-11	TRUE	TRUE	0.26169	10.241	794.4	R94.4	10.241	[0.1833881877621841,0.3399922645610811]
589	Abnormal results of function study of kidney	AHI≥5 vs <5	m2_demo	lifetime	Primary L1 logistic	genitourinary	OR	0.973645	0.0415613	0.897478	1.05628	0.520472	FALSE	FALSE	-0.0267081	0.283602	794.4	R94.4	0.283602	[-0.10816677904475161,0.05475067383271918]
589	Abnormal results of function study of kidney	AHI≥5 vs <5	m3_smk_ses_win	lifetime	Primary L1 logistic	genitourinary	OR	0.973951	0.041602	0.897688	1.05669	0.525785	FALSE	FALSE	-0.0263945	0.279192	794.4	R94.4	0.279192	[-0.10793286778545333,0.05514384865963948]
589	Abnormal results of function study of kidney	AHI≥5 vs <5	m4_bmi	lifetime	Primary L1 logistic	genitourinary	OR	0.934696	0.0427477	0.859574	1.01638	0.114145	FALSE	FALSE	-0.0675343	0.942545	794.4	R94.4	0.942545	[-0.15131812365635627,0.016249602929151993]
589	Abnormal results of function study of kidney	mild_vs_none	m1_crude	lifetime	Primary L1 logistic	genitourinary	OR	1.23207	0.0463558	1.12506	1.34925	6.7324e-06	TRUE	TRUE	0.208693	5.17183	794.4	R94.4	5.17183	[0.11783709751856135,0.2995485026622578]
589	Abnormal results of function study of kidney	mild_vs_none	m2_demo	lifetime	Primary L1 logistic	genitourinary	OR	0.94206	0.0479596	0.857542	1.03491	0.213309	FALSE	FALSE	-0.0596865	0.67099	794.4	R94.4	0.67099	[-0.15368565136690399,0.034312556377891434]
589	Abnormal results of function study of kidney	mild_vs_none	m3_smk_ses_win	lifetime	Primary L1 logistic	genitourinary	OR	0.941824	0.0480134	0.857236	1.03476	0.211907	FALSE	FALSE	-0.059937	0.673855	794.4	R94.4	0.673855	[-0.15404157682704758,0.03416750235265701]
589	Abnormal results of function study of kidney	mild_vs_none	m4_bmi	lifetime	Primary L1 logistic	genitourinary	OR	0.915768	0.0487295	0.832351	1.00754	0.0709603	FALSE	FALSE	-0.0879924	1.14898	794.4	R94.4	1.14898	[-0.18350050735374474,0.007515661150291661]
589	Abnormal results of function study of kidney	moderate_vs_none	m1_crude	lifetime	Primary L1 logistic	genitourinary	OR	1.38462	0.0495183	1.25655	1.52574	4.96961e-11	TRUE	TRUE	0.325427	10.3037	794.4	R94.4	10.3037	[0.22837253144952252,0.42248078109055176]
589	Abnormal results of function study of kidney	moderate_vs_none	m2_demo	lifetime	Primary L1 logistic	genitourinary	OR	0.960949	0.0515957	0.868524	1.06321	0.440085	FALSE	FALSE	-0.0398345	0.356464	794.4	R94.4	0.356464	[-0.1409601162819041,0.06129120237232827]
589	Abnormal results of function study of kidney	moderate_vs_none	m3_smk_ses_win	lifetime	Primary L1 logistic	genitourinary	OR	0.959064	0.0516376	0.866749	1.06121	0.418258	FALSE	FALSE	-0.0417979	0.378556	794.4	R94.4	0.378556	[-0.143005718688197,0.05940991861130117]
589	Abnormal results of function study of kidney	moderate_vs_none	m4_bmi	lifetime	Primary L1 logistic	genitourinary	OR	0.897482	0.0537067	0.807812	0.997105	0.0440151	FALSE	FALSE	-0.108162	1.3564	794.4	R94.4	1.3564	[-0.21342562977181034,-0.002899230532884642]
589	Abnormal results of function study of kidney	severe_vs_none	m1_crude	lifetime	Primary L1 logistic	genitourinary	OR	1.31195	0.0489846	1.19185	1.44415	2.97615e-08	TRUE	TRUE	0.271514	7.52635	794.4	R94.4	7.52635	[0.17550554972504379,0.36752175859996145]
589	Abnormal results of function study of kidney	severe_vs_none	m2_demo	lifetime	Primary L1 logistic	genitourinary	OR	1.0422	0.0519708	0.941273	1.15396	0.426369	FALSE	FALSE	0.0413386	0.370214	794.4	R94.4	0.370214	[-0.060522280836389726,0.14319949331703719]
589	Abnormal results of function study of kidney	severe_vs_none	m3_smk_ses_win	lifetime	Primary L1 logistic	genitourinary	OR	1.04619	0.0520733	0.944686	1.15861	0.385825	FALSE	FALSE	0.0451586	0.413609	794.4	R94.4	0.413609	[-0.056903178583812,0.14722046483400908]
589	Abnormal results of function study of kidney	severe_vs_none	m4_bmi	lifetime	Primary L1 logistic	genitourinary	OR	0.974935	0.0568802	0.872086	1.08991	0.655394	FALSE	FALSE	-0.0253846	0.183498	794.4	R94.4	0.183498	[-0.13686773071308345,0.0860985659983311]
590	Pyelonephritis	severe_vs_none	m4_IPW	lifetime	IPW sensitivity	genitourinary	OR	0.943021		0.862278	1.03133	0.19894	FALSE	FALSE		0.701278					3924	1423	2501	0.687878	0.935482	0.919707	0.919635	0.92245	FALSE
590	Pyelonephritis	AHI≥15 vs <15	m1_crude	lifetime	Primary L1 logistic	genitourinary	OR	0.803636	0.0230065	0.768204	0.840703	2.05816e-21	TRUE	TRUE	-0.218608	20.6865	590/590.0/590.00/590.01/590.1/590.10/590.11/590.2/590.3/590.8/590.80/590.81/590.9	N10/N11/N11.0/N11.1/N11.8/N11.9/N12/N13.6/N15.1/N15.9/N16	20.6865	[-0.2637001954977118,-0.17351651671227972]
590	Pyelonephritis	AHI≥15 vs <15	m2_demo	lifetime	Primary L1 logistic	genitourinary	OR	1.00098	0.0239138	0.955143	1.04901	0.967447	FALSE	FALSE	0.000975931	0.0143728	590/590.0/590.00/590.01/590.1/590.10/590.11/590.2/590.3/590.8/590.80/590.81/590.9	N10/N11/N11.0/N11.1/N11.8/N11.9/N12/N13.6/N15.1/N15.9/N16	0.0143728	[-0.04589433499545348,0.04784619772692175]
590	Pyelonephritis	AHI≥15 vs <15	m3_smk_ses_win	lifetime	Primary L1 logistic	genitourinary	OR	0.99286	0.0240155	0.94721	1.04071	0.765419	FALSE	FALSE	-0.00716555	0.116101	590/590.0/590.00/590.01/590.1/590.10/590.11/590.2/590.3/590.8/590.80/590.81/590.9	N10/N11/N11.0/N11.1/N11.8/N11.9/N12/N13.6/N15.1/N15.9/N16	0.116101	[-0.054234981340841266,0.03990388433543358]
590	Pyelonephritis	AHI≥15 vs <15	m4_bmi	lifetime	Primary L1 logistic	genitourinary	OR	0.958196	0.0250798	0.912234	1.00647	0.0886268	FALSE	FALSE	-0.042703	1.05243	590/590.0/590.00/590.01/590.1/590.10/590.11/590.2/590.3/590.8/590.80/590.81/590.9	N10/N11/N11.0/N11.1/N11.8/N11.9/N12/N13.6/N15.1/N15.9/N16	1.05243	[-0.09185844572669447,0.006452474949743971]
590	Pyelonephritis	AHI≥5 vs <5	m1_crude	lifetime	Primary L1 logistic	genitourinary	OR	0.875539	0.0243717	0.8347	0.918377	4.93401e-08	TRUE	TRUE	-0.132916	7.3068	590/590.0/590.00/590.01/590.1/590.10/590.11/590.2/590.3/590.8/590.80/590.81/590.9	N10/N11/N11.0/N11.1/N11.8/N11.9/N12/N13.6/N15.1/N15.9/N16	7.3068	[-0.18068328678076956,-0.08514778463003862]
590	Pyelonephritis	AHI≥5 vs <5	m2_demo	lifetime	Primary L1 logistic	genitourinary	OR	1.01328	0.0254592	0.963961	1.06513	0.604267	FALSE	FALSE	0.0131948	0.218771	590/590.0/590.00/590.01/590.1/590.10/590.11/590.2/590.3/590.8/590.80/590.81/590.9	N10/N11/N11.0/N11.1/N11.8/N11.9/N12/N13.6/N15.1/N15.9/N16	0.218771	[-0.036704291559644275,0.06309396067515455]
590	Pyelonephritis	AHI≥5 vs <5	m3_smk_ses_win	lifetime	Primary L1 logistic	genitourinary	OR	1.00258	0.0255748	0.953566	1.05412	0.919669	FALSE	FALSE	0.00257922	0.0363682	590/590.0/590.00/590.01/590.1/590.10/590.11/590.2/590.3/590.8/590.80/590.81/590.9	N10/N11/N11.0/N11.1/N11.8/N11.9/N12/N13.6/N15.1/N15.9/N16	0.0363682	[-0.04754648637416521,0.05270493125670085]
590	Pyelonephritis	AHI≥5 vs <5	m4_bmi	lifetime	Primary L1 logistic	genitourinary	OR	0.965745	0.0267449	0.916425	1.01772	0.192483	FALSE	FALSE	-0.0348558	0.715608	590/590.0/590.00/590.01/590.1/590.10/590.11/590.2/590.3/590.8/590.80/590.81/590.9	N10/N11/N11.0/N11.1/N11.8/N11.9/N12/N13.6/N15.1/N15.9/N16	0.715608	[-0.08727492049036123,0.017563239056431514]
590	Pyelonephritis	mild_vs_none	m1_crude	lifetime	Primary L1 logistic	genitourinary	OR	0.986108	0.0282669	0.932961	1.04228	0.620661	FALSE	FALSE	-0.0139897	0.207146	590/590.0/590.00/590.01/590.1/590.10/590.11/590.2/590.3/590.8/590.80/590.81/590.9	N10/N11/N11.0/N11.1/N11.8/N11.9/N12/N13.6/N15.1/N15.9/N16	0.207146	[-0.06939178463921812,0.04141240794451751]
590	Pyelonephritis	mild_vs_none	m2_demo	lifetime	Primary L1 logistic	genitourinary	OR	1.03369	0.0293078	0.97599	1.09481	0.258174	FALSE	FALSE	0.0331388	0.588087	590/590.0/590.00/590.01/590.1/590.10/590.11/590.2/590.3/590.8/590.80/590.81/590.9	N10/N11/N11.0/N11.1/N11.8/N11.9/N12/N13.6/N15.1/N15.9/N16	0.588087	[-0.024303406749817826,0.09058100115469969]
590	Pyelonephritis	mild_vs_none	m3_smk_ses_win	lifetime	Primary L1 logistic	genitourinary	OR	1.02623	0.0294558	0.968663	1.08722	0.379366	FALSE	FALSE	0.0258935	0.420941	590/590.0/590.00/590.01/590.1/590.10/590.11/590.2/590.3/590.8/590.80/590.81/590.9	N10/N11/N11.0/N11.1/N11.8/N11.9/N12/N13.6/N15.1/N15.9/N16	0.420941	[-0.031838718771824925,0.08362572851102718]
590	Pyelonephritis	mild_vs_none	m4_bmi	lifetime	Primary L1 logistic	genitourinary	OR	0.995892	0.030199	0.938657	1.05662	0.891585	FALSE	FALSE	-0.0041161	0.0498374	590/590.0/590.00/590.01/590.1/590.10/590.11/590.2/590.3/590.8/590.80/590.81/590.9	N10/N11/N11.0/N11.1/N11.8/N11.9/N12/N13.6/N15.1/N15.9/N16	0.0498374	[-0.06330503255978068,0.0550728364440264]
590	Pyelonephritis	moderate_vs_none	m1_crude	lifetime	Primary L1 logistic	genitourinary	OR	0.919991	0.0320039	0.864056	0.979547	0.0091699	FALSE	TRUE	-0.0833911	2.03764	590/590.0/590.00/590.01/590.1/590.10/590.11/590.2/590.3/590.8/590.80/590.81/590.9	N10/N11/N11.0/N11.1/N11.8/N11.9/N12/N13.6/N15.1/N15.9/N16	2.03764	[-0.14611752921704432,-0.020664591720361364]
590	Pyelonephritis	moderate_vs_none	m2_demo	lifetime	Primary L1 logistic	genitourinary	OR	1.04051	0.0339481	0.973527	1.11209	0.242138	FALSE	FALSE	0.0397077	0.615937	590/590.0/590.00/590.01/590.1/590.10/590.11/590.2/590.3/590.8/590.80/590.81/590.9	N10/N11/N11.0/N11.1/N11.8/N11.9/N12/N13.6/N15.1/N15.9/N16	0.615937	[-0.026829292184385796,0.10624466620554204]
590	Pyelonephritis	moderate_vs_none	m3_smk_ses_win	lifetime	Primary L1 logistic	genitourinary	OR	1.02715	0.0341132	0.960718	1.09817	0.432317	FALSE	FALSE	0.0267868	0.364198	590/590.0/590.00/590.01/590.1/590.10/590.11/590.2/590.3/590.8/590.80/590.81/590.9	N10/N11/N11.0/N11.1/N11.8/N11.9/N12/N13.6/N15.1/N15.9/N16	0.364198	[-0.04007383978746963,0.09364745402891957]
590	Pyelonephritis	moderate_vs_none	m4_bmi	lifetime	Primary L1 logistic	genitourinary	OR	0.974377	0.0359526	0.90808	1.04551	0.470317	FALSE	FALSE	-0.0259565	0.327609	590/590.0/590.00/590.01/590.1/590.10/590.11/590.2/590.3/590.8/590.80/590.81/590.9	N10/N11/N11.0/N11.1/N11.8/N11.9/N12/N13.6/N15.1/N15.9/N16	0.327609	[-0.09642239405227734,0.04450939876517738]
590	Pyelonephritis	severe_vs_none	m1_crude	lifetime	Primary L1 logistic	genitourinary	OR	0.687843	0.0337722	0.643787	0.734914	1.56969e-28	TRUE	TRUE	-0.374195	27.8042	590/590.0/590.00/590.01/590.1/590.10/590.11/590.2/590.3/590.8/590.80/590.81/590.9	N10/N11/N11.0/N11.1/N11.8/N11.9/N12/N13.6/N15.1/N15.9/N16	27.8042	[-0.44038693005509133,-0.3080021807556692]
590	Pyelonephritis	severe_vs_none	m2_demo	lifetime	Primary L1 logistic	genitourinary	OR	0.981313	0.0362308	0.914045	1.05353	0.602597	FALSE	FALSE	-0.0188643	0.219973	590/590.0/590.00/590.01/590.1/590.10/590.11/590.2/590.3/590.8/590.80/590.81/590.9	N10/N11/N11.0/N11.1/N11.8/N11.9/N12/N13.6/N15.1/N15.9/N16	0.219973	[-0.08987534413508085,0.05214679876694965]
590	Pyelonephritis	severe_vs_none	m3_smk_ses_win	lifetime	Primary L1 logistic	genitourinary	OR	0.965582	0.036387	0.899117	1.03696	0.33577	FALSE	FALSE	-0.0350246	0.473958	590/590.0/590.00/590.01/590.1/590.10/590.11/590.2/590.3/590.8/590.80/590.81/590.9	N10/N11/N11.0/N11.1/N11.8/N11.9/N12/N13.6/N15.1/N15.9/N16	0.473958	[-0.10634177474311393,0.03629263748482426]
590	Pyelonephritis	severe_vs_none	m4_bmi	lifetime	Primary L1 logistic	genitourinary	OR	0.919707	0.0402877	0.849878	0.995273	0.0377491	FALSE	FALSE	-0.0837005	1.42309	590/590.0/590.00/590.01/590.1/590.10/590.11/590.2/590.3/590.8/590.80/590.81/590.9	N10/N11/N11.0/N11.1/N11.8/N11.9/N12/N13.6/N15.1/N15.9/N16	1.42309	[-0.16266293841604262,-0.004738018844714129]
591	Urinary tract infection	severe_vs_none	m4_IPW	lifetime	IPW sensitivity	genitourinary	OR	0.812942		0.784413	0.842508	6.4411e-30	TRUE	TRUE		29.191					32815	11139	21676	0.521751	0.839229	0.778371	0.77835	0.830112	TRUE
591	Urinary tract infection	AHI≥15 vs <15	m1_crude	lifetime	Primary L1 logistic	genitourinary	OR	0.670954	0.00948499	0.658596	0.683544	0	TRUE	TRUE	-0.399054	300	599.0/V13.02	N39.0		[-0.4176444213681214,-0.3804639627353229]
591	Urinary tract infection	AHI≥15 vs <15	m2_demo	lifetime	Primary L1 logistic	genitourinary	OR	0.85572	0.0111877	0.83716	0.874691	4.33811e-44	TRUE	TRUE	-0.155813	43.3627	599.0/V13.02	N39.0	43.3627	[-0.17774011174566692,-0.13388494075586552]
591	Urinary tract infection	AHI≥15 vs <15	m3_smk_ses_win	lifetime	Primary L1 logistic	genitourinary	OR	0.846286	0.0113732	0.82763	0.865363	9.36902e-49	TRUE	TRUE	-0.166898	48.0283	599.0/V13.02	N39.0	48.0283	[-0.18918858270929198,-0.14460652199715443]
591	Urinary tract infection	AHI≥15 vs <15	m4_bmi	lifetime	Primary L1 logistic	genitourinary	OR	0.856115	0.0119267	0.836335	0.876363	8.77035e-39	TRUE	TRUE	-0.15535	38.057	599.0/V13.02	N39.0	38.057	[-0.1787263863260721,-0.13197456408567584]
591	Urinary tract infection	AHI≥5 vs <5	m1_crude	lifetime	Primary L1 logistic	genitourinary	OR	0.726351	0.0101003	0.712113	0.740873	6.55815e-220	TRUE	TRUE	-0.319722	219.183	599.0/V13.02	N39.0	219.183	[-0.3395185690602289,-0.29992593974211734]
591	Urinary tract infection	AHI≥5 vs <5	m2_demo	lifetime	Primary L1 logistic	genitourinary	OR	0.841235	0.0119137	0.821819	0.861109	1.02632e-47	TRUE	TRUE	-0.172884	46.9887	599.0/V13.02	N39.0	46.9887	[-0.1962347892345362,-0.14953391613506345]
591	Urinary tract infection	AHI≥5 vs <5	m3_smk_ses_win	lifetime	Primary L1 logistic	genitourinary	OR	0.829859	0.0121053	0.810401	0.849784	1.48212e-53	TRUE	TRUE	-0.1865	52.8291	599.0/V13.02	N39.0	52.8291	[-0.21022565261172632,-0.16277364920990672]
591	Urinary tract infection	AHI≥5 vs <5	m4_bmi	lifetime	Primary L1 logistic	genitourinary	OR	0.839373	0.0127257	0.818696	0.860571	4.4613e-43	TRUE	TRUE	-0.175101	42.3505	599.0/V13.02	N39.0	42.3505	[-0.2000425077232543,-0.15015859381396443]
591	Urinary tract infection	mild_vs_none	m1_crude	lifetime	Primary L1 logistic	genitourinary	OR	0.879782	0.0118072	0.859656	0.900379	2.04506e-27	TRUE	TRUE	-0.128081	26.6893	599.0/V13.02	N39.0	26.6893	[-0.15122288388004695,-0.10493943933009246]
591	Urinary tract infection	mild_vs_none	m2_demo	lifetime	Primary L1 logistic	genitourinary	OR	0.910904	0.0138264	0.886551	0.935926	1.48605e-11	TRUE	TRUE	-0.0933178	10.828	599.0/V13.02	N39.0	10.828	[-0.1204169920080376,-0.06621857833252984]
591	Urinary tract infection	mild_vs_none	m3_smk_ses_win	lifetime	Primary L1 logistic	genitourinary	OR	0.90212	0.0140781	0.877568	0.927358	2.53709e-13	TRUE	TRUE	-0.103008	12.5957	599.0/V13.02	N39.0	12.5957	[-0.13060061126117728,-0.07541565364752047]
591	Urinary tract infection	mild_vs_none	m4_bmi	lifetime	Primary L1 logistic	genitourinary	OR	0.903899	0.0144777	0.878611	0.929915	2.97627e-12	TRUE	TRUE	-0.101037	11.5263	599.0/V13.02	N39.0	11.5263	[-0.12941306611259817,-0.07266163646337283]
591	Urinary tract infection	moderate_vs_none	m1_crude	lifetime	Primary L1 logistic	genitourinary	OR	0.75616	0.0133608	0.736616	0.776223	3.54904e-97	TRUE	TRUE	-0.279502	96.4499	599.0/V13.02	N39.0	96.4499	[-0.3056889928355992,-0.2533157220802343]
591	Urinary tract infection	moderate_vs_none	m2_demo	lifetime	Primary L1 logistic	genitourinary	OR	0.853213	0.0161117	0.826691	0.880585	6.65921e-23	TRUE	TRUE	-0.158747	22.1766	599.0/V13.02	N39.0	22.1766	[-0.19032487086885402,-0.12716833374519987]
591	Urinary tract infection	moderate_vs_none	m3_smk_ses_win	lifetime	Primary L1 logistic	genitourinary	OR	0.838957	0.0163954	0.812426	0.866355	9.13276e-27	TRUE	TRUE	-0.175595	26.0394	599.0/V13.02	N39.0	26.0394	[-0.20772985761750973,-0.1434610203754612]
591	Urinary tract infection	moderate_vs_none	m4_bmi	lifetime	Primary L1 logistic	genitourinary	OR	0.847678	0.0173423	0.819349	0.876986	1.58815e-21	TRUE	TRUE	-0.165255	20.7991	599.0/V13.02	N39.0	20.7991	[-0.19924529563925436,-0.1312646132395312]
591	Urinary tract infection	severe_vs_none	m1_crude	lifetime	Primary L1 logistic	genitourinary	OR	0.521757	0.0136989	0.507934	0.535955	0	TRUE	TRUE	-0.650554	300	599.0/V13.02	N39.0		[-0.6774029650912364,-0.623704337315585]
591	Urinary tract infection	severe_vs_none	m2_demo	lifetime	Primary L1 logistic	genitourinary	OR	0.782159	0.0167041	0.756966	0.808191	5.66374e-49	TRUE	TRUE	-0.245697	48.2469	599.0/V13.02	N39.0	48.2469	[-0.2784362802342052,-0.21295734536922564]
591	Urinary tract infection	severe_vs_none	m3_smk_ses_win	lifetime	Primary L1 logistic	genitourinary	OR	0.770136	0.0169972	0.744903	0.796225	2.74444e-53	TRUE	TRUE	-0.261188	52.5615	599.0/V13.02	N39.0	52.5615	[-0.29450145077100404,-0.22787378343991274]
591	Urinary tract infection	severe_vs_none	m4_bmi	lifetime	Primary L1 logistic	genitourinary	OR	0.778371	0.0189321	0.750018	0.807796	5.56429e-40	TRUE	TRUE	-0.250552	39.2546	599.0/V13.02	N39.0	39.2546	[-0.2876581027241407,-0.2134457486284297]
592	Cystitis and urethritis	AHI≥15 vs <15	m1_crude	lifetime	Primary L1 omitted from summary	genitourinary	beta_log_odds										595/597
592	Cystitis and urethritis	AHI≥15 vs <15	m2_demo	lifetime	Primary L1 omitted from summary	genitourinary	beta_log_odds										595/597
592	Cystitis and urethritis	AHI≥15 vs <15	m3_smk_ses_win	lifetime	Primary L1 omitted from summary	genitourinary	beta_log_odds										595/597
592	Cystitis and urethritis	AHI≥15 vs <15	m4_bmi	lifetime	Primary L1 omitted from summary	genitourinary	beta_log_odds										595/597
592	Cystitis and urethritis	AHI≥5 vs <5	m1_crude	lifetime	Primary L1 omitted from summary	genitourinary	beta_log_odds										595/597
592	Cystitis and urethritis	AHI≥5 vs <5	m2_demo	lifetime	Primary L1 omitted from summary	genitourinary	beta_log_odds										595/597
592	Cystitis and urethritis	AHI≥5 vs <5	m3_smk_ses_win	lifetime	Primary L1 omitted from summary	genitourinary	beta_log_odds										595/597
592	Cystitis and urethritis	AHI≥5 vs <5	m4_bmi	lifetime	Primary L1 omitted from summary	genitourinary	beta_log_odds										595/597
592	Cystitis and urethritis	mild_vs_none	m1_crude	lifetime	Primary L1 omitted from summary	genitourinary	beta_log_odds										595/597
592	Cystitis and urethritis	mild_vs_none	m2_demo	lifetime	Primary L1 omitted from summary	genitourinary	beta_log_odds										595/597
592	Cystitis and urethritis	mild_vs_none	m3_smk_ses_win	lifetime	Primary L1 omitted from summary	genitourinary	beta_log_odds										595/597
592	Cystitis and urethritis	mild_vs_none	m4_bmi	lifetime	Primary L1 omitted from summary	genitourinary	beta_log_odds										595/597
592	Cystitis and urethritis	moderate_vs_none	m1_crude	lifetime	Primary L1 omitted from summary	genitourinary	beta_log_odds										595/597
592	Cystitis and urethritis	moderate_vs_none	m2_demo	lifetime	Primary L1 omitted from summary	genitourinary	beta_log_odds										595/597
592	Cystitis and urethritis	moderate_vs_none	m3_smk_ses_win	lifetime	Primary L1 omitted from summary	genitourinary	beta_log_odds										595/597
592	Cystitis and urethritis	moderate_vs_none	m4_bmi	lifetime	Primary L1 omitted from summary	genitourinary	beta_log_odds										595/597
592	Cystitis and urethritis	severe_vs_none	m1_crude	lifetime	Primary L1 omitted from summary	genitourinary	beta_log_odds										595/597
592	Cystitis and urethritis	severe_vs_none	m2_demo	lifetime	Primary L1 omitted from summary	genitourinary	beta_log_odds										595/597
592	Cystitis and urethritis	severe_vs_none	m3_smk_ses_win	lifetime	Primary L1 omitted from summary	genitourinary	beta_log_odds										595/597
592	Cystitis and urethritis	severe_vs_none	m4_bmi	lifetime	Primary L1 omitted from summary	genitourinary	beta_log_odds										595/597
592.1	Cystitis	severe_vs_none	m4_IPW	lifetime	IPW sensitivity	genitourinary	OR	0.868459		0.798072	0.945054	0.00107381	FALSE	TRUE		2.96907					4391	1384	3007	0.551154	0.874092	0.789421	0.78938	0.802959	TRUE
592.1	Cystitis	AHI≥15 vs <15	m1_crude	lifetime	Primary L1 logistic	genitourinary	OR	0.722817	0.0219168	0.692425	0.754543	1.25253e-49	TRUE	TRUE	-0.3246	48.9022	032.84/595.4/595.8/595.89/595.9	N30/N30.8/N30.9	48.9022	[-0.36755587285012464,-0.28164351157571793]
592.1	Cystitis	AHI≥15 vs <15	m2_demo	lifetime	Primary L1 logistic	genitourinary	OR	0.894397	0.0229235	0.855101	0.935497	1.12372e-06	TRUE	TRUE	-0.111606	5.94934	032.84/595.4/595.8/595.89/595.9	N30/N30.8/N30.9	5.94934	[-0.15653527517818255,-0.06667685587670681]
592.1	Cystitis	AHI≥15 vs <15	m3_smk_ses_win	lifetime	Primary L1 logistic	genitourinary	OR	0.886502	0.0231982	0.847097	0.927739	2.06727e-07	TRUE	TRUE	-0.120472	6.6846	032.84/595.4/595.8/595.89/595.9	N30/N30.8/N30.9	6.6846	[-0.16593993143025393,-0.07500479006854058]
592.1	Cystitis	AHI≥15 vs <15	m4_bmi	lifetime	Primary L1 logistic	genitourinary	OR	0.918456	0.0241441	0.876006	0.962964	0.000426616	FALSE	TRUE	-0.0850609	3.36996	032.84/595.4/595.8/595.89/595.9	N30/N30.8/N30.9	3.36996	[-0.13238251864529665,-0.037739270765123664]
592.1	Cystitis	AHI≥5 vs <5	m1_crude	lifetime	Primary L1 logistic	genitourinary	OR	0.804224	0.0225844	0.769402	0.840622	5.04919e-22	TRUE	TRUE	-0.217878	21.2968	032.84/595.4/595.8/595.89/595.9	N30/N30.8/N30.9	21.2968	[-0.2621421892026939,-0.17361288640699432]
592.1	Cystitis	AHI≥5 vs <5	m2_demo	lifetime	Primary L1 logistic	genitourinary	OR	0.885912	0.0237546	0.845611	0.928134	3.40485e-07	TRUE	TRUE	-0.121137	6.4679	032.84/595.4/595.8/595.89/595.9	N30/N30.8/N30.9	6.4679	[-0.16769534134462402,-0.07457917594452448]
592.1	Cystitis	AHI≥5 vs <5	m3_smk_ses_win	lifetime	Primary L1 logistic	genitourinary	OR	0.875045	0.024057	0.834743	0.917292	2.88128e-08	TRUE	TRUE	-0.13348	7.54041	032.84/595.4/595.8/595.89/595.9	N30/N30.8/N30.9	7.54041	[-0.18063086314299948,-0.08632930895905866]
592.1	Cystitis	AHI≥5 vs <5	m4_bmi	lifetime	Primary L1 logistic	genitourinary	OR	0.908747	0.0251453	0.865046	0.954655	0.00014155	FALSE	TRUE	-0.095689	3.84909	032.84/595.4/595.8/595.89/595.9	N30/N30.8/N30.9	3.84909	[-0.14497283548525203,-0.04640513879590226]
592.1	Cystitis	mild_vs_none	m1_crude	lifetime	Primary L1 logistic	genitourinary	OR	0.94834	0.0261115	0.901027	0.998137	0.042216	FALSE	FALSE	-0.0530425	1.37452	032.84/595.4/595.8/595.89/595.9	N30/N30.8/N30.9	1.37452	[-0.10422006023248667,-0.001864907918343657]
592.1	Cystitis	mild_vs_none	m2_demo	lifetime	Primary L1 logistic	genitourinary	OR	0.923029	0.0272497	0.875025	0.973667	0.00328982	FALSE	TRUE	-0.0800945	2.48283	032.84/595.4/595.8/595.89/595.9	N30/N30.8/N30.9	2.48283	[-0.13350300308618707,-0.026685947128881032]
592.1	Cystitis	mild_vs_none	m3_smk_ses_win	lifetime	Primary L1 logistic	genitourinary	OR	0.914883	0.0276353	0.866647	0.965803	0.00128618	FALSE	TRUE	-0.0889593	2.8907	032.84/595.4/595.8/595.89/595.9	N30/N30.8/N30.9	2.8907	[-0.14312348766567498,-0.034795118126690235]
592.1	Cystitis	mild_vs_none	m4_bmi	lifetime	Primary L1 logistic	genitourinary	OR	0.928827	0.0283315	0.878656	0.981862	0.00915962	FALSE	FALSE	-0.0738329	2.03812	032.84/595.4/595.8/595.89/595.9	N30/N30.8/N30.9	2.03812	[-0.1293616339733323,-0.018304248453648288]
592.1	Cystitis	moderate_vs_none	m1_crude	lifetime	Primary L1 logistic	genitourinary	OR	0.873317	0.0297214	0.823897	0.925701	5.1751e-06	TRUE	TRUE	-0.135457	5.28608	032.84/595.4/595.8/595.89/595.9	N30/N30.8/N30.9	5.28608	[-0.1937098559387588,-0.07720417815780758]
592.1	Cystitis	moderate_vs_none	m2_demo	lifetime	Primary L1 logistic	genitourinary	OR	0.918042	0.0316277	0.862861	0.976752	0.00685703	FALSE	TRUE	-0.0855122	2.16386	032.84/595.4/595.8/595.89/595.9	N30/N30.8/N30.9	2.16386	[-0.14750147759778554,-0.023522986305172272]
592.1	Cystitis	moderate_vs_none	m3_smk_ses_win	lifetime	Primary L1 logistic	genitourinary	OR	0.903038	0.0320501	0.848057	0.961584	0.00146154	FALSE	TRUE	-0.10199	2.83519	032.84/595.4/595.8/595.89/595.9	N30/N30.8/N30.9	2.83519	[-0.16480733022860794,-0.039173209434237674]
592.1	Cystitis	moderate_vs_none	m4_bmi	lifetime	Primary L1 logistic	genitourinary	OR	0.924776	0.0337743	0.865542	0.988065	0.020587	FALSE	FALSE	-0.0782034	1.68641	032.84/595.4/595.8/595.89/595.9	N30/N30.8/N30.9	1.68641	[-0.14439976329272547,-0.012007064479265472]
592.1	Cystitis	severe_vs_none	m1_crude	lifetime	Primary L1 logistic	genitourinary	OR	0.551195	0.0330635	0.516608	0.588097	1.46264e-72	TRUE	TRUE	-0.595667	71.8349	032.84/595.4/595.8/595.89/595.9	N30/N30.8/N30.9	71.8349	[-0.6604703721766311,-0.530863953825243]
592.1	Cystitis	severe_vs_none	m2_demo	lifetime	Primary L1 logistic	genitourinary	OR	0.773498	0.0353873	0.721668	0.829051	3.93641e-13	TRUE	TRUE	-0.256832	12.4049	032.84/595.4/595.8/595.89/595.9	N30/N30.8/N30.9	12.4049	[-0.3261895133016345,-0.18747375466538094]
592.1	Cystitis	severe_vs_none	m3_smk_ses_win	lifetime	Primary L1 logistic	genitourinary	OR	0.763782	0.0358192	0.712	0.81933	5.34766e-14	TRUE	TRUE	-0.269473	13.2718	032.84/595.4/595.8/595.89/595.9	N30/N30.8/N30.9	13.2718	[-0.339677534044195,-0.1992686929548314]
592.1	Cystitis	severe_vs_none	m4_bmi	lifetime	Primary L1 logistic	genitourinary	OR	0.789421	0.0392808	0.730925	0.852598	1.74822e-09	TRUE	TRUE	-0.236455	8.7574	032.84/595.4/595.8/595.89/595.9	N30/N30.8/N30.9	8.7574	[-0.31344431791061966,-0.15946655506348945]
592.11	Acute cystitis	severe_vs_none	m4_IPW	lifetime	IPW sensitivity	genitourinary	OR	0.733251		0.611847	0.878744	0.000780436	FALSE	TRUE		3.10766					995	275	720	0.464815	0.735394	0.682017	0.681803	0.686484	TRUE
592.11	Acute cystitis	AHI≥15 vs <15	m1_crude	lifetime	Primary L1 logistic	genitourinary	OR	0.649633	0.0464531	0.593098	0.711555	1.60695e-20	TRUE	TRUE	-0.431348	19.794	595.0	N30.0	19.794	[-0.5223948565490921,-0.34030192467807274]
592.11	Acute cystitis	AHI≥15 vs <15	m2_demo	lifetime	Primary L1 logistic	genitourinary	OR	0.81949	0.0475399	0.746582	0.899518	2.82063e-05	FALSE	TRUE	-0.199073	4.54965	595.0	N30.0	4.54965	[-0.2922492333011949,-0.10589616259424042]
592.11	Acute cystitis	AHI≥15 vs <15	m3_smk_ses_win	lifetime	Primary L1 logistic	genitourinary	OR	0.810598	0.0476998	0.73825	0.890036	1.07166e-05	TRUE	TRUE	-0.209983	4.96994	595.0	N30.0	4.96994	[-0.30347290870654775,-0.11649331578543495]
592.11	Acute cystitis	AHI≥15 vs <15	m4_bmi	lifetime	Primary L1 logistic	genitourinary	OR	0.844512	0.0495975	0.766281	0.930729	0.000655931	FALSE	TRUE	-0.168997	3.18314	595.0	N30.0	3.18314	[-0.26620625775049034,-0.07178755781947656]
592.11	Acute cystitis	AHI≥5 vs <5	m1_crude	lifetime	Primary L1 logistic	genitourinary	OR	0.732102	0.0460574	0.66891	0.801264	1.28256e-11	TRUE	TRUE	-0.311836	10.8919	595.0	N30.0	10.8919	[-0.40210632152794873,-0.22156481317519156]
592.11	Acute cystitis	AHI≥5 vs <5	m2_demo	lifetime	Primary L1 logistic	genitourinary	OR	0.83395	0.0475921	0.759678	0.915484	0.000135979	FALSE	TRUE	-0.181582	3.86653	595.0	N30.0	3.86653	[-0.2748603551690564,-0.08830266795259593]
592.11	Acute cystitis	AHI≥5 vs <5	m3_smk_ses_win	lifetime	Primary L1 logistic	genitourinary	OR	0.821721	0.0478095	0.748219	0.902443	4.00806e-05	FALSE	TRUE	-0.196354	4.39707	595.0	N30.0	4.39707	[-0.29005907652687424,-0.1026493666375369]
592.11	Acute cystitis	AHI≥5 vs <5	m4_bmi	lifetime	Primary L1 logistic	genitourinary	OR	0.86002	0.0500659	0.779637	0.948691	0.00259519	FALSE	TRUE	-0.150799	2.58583	595.0	N30.0	2.58583	[-0.24892654876835948,-0.052671915612527015]
592.11	Acute cystitis	mild_vs_none	m1_crude	lifetime	Primary L1 logistic	genitourinary	OR	0.89794	0.0530757	0.809225	0.996381	0.0425328	FALSE	FALSE	-0.107652	1.37128	595.0	N30.0	1.37128	[-0.2116782671634985,-0.0036253220651858986]
592.11	Acute cystitis	mild_vs_none	m2_demo	lifetime	Primary L1 logistic	genitourinary	OR	0.906219	0.0543711	0.814615	1.00812	0.0701172	FALSE	FALSE	-0.0984743	1.15418	595.0	N30.0	1.15418	[-0.2050396121590774,0.008091030384612466]
592.11	Acute cystitis	mild_vs_none	m3_smk_ses_win	lifetime	Primary L1 logistic	genitourinary	OR	0.8954	0.0546577	0.804437	0.996648	0.0432381	FALSE	FALSE	-0.110485	1.36413	595.0	N30.0	1.36413	[-0.21761217291085314,-0.0033580833809163657]
592.11	Acute cystitis	mild_vs_none	m4_bmi	lifetime	Primary L1 logistic	genitourinary	OR	0.918763	0.0560673	0.82315	1.02548	0.130747	FALSE	FALSE	-0.0847269	0.883569	595.0	N30.0	0.883569	[-0.19461682527300672,0.02516303073606878]
592.11	Acute cystitis	moderate_vs_none	m1_crude	lifetime	Primary L1 logistic	genitourinary	OR	0.780943	0.0618047	0.691849	0.881511	6.31939e-05	FALSE	TRUE	-0.247253	4.19933	595.0	N30.0	4.19933	[-0.36838786272926133,-0.12611807371962613]
592.11	Acute cystitis	moderate_vs_none	m2_demo	lifetime	Primary L1 logistic	genitourinary	OR	0.864954	0.0644724	0.762279	0.981458	0.0244327	FALSE	FALSE	-0.145079	1.61203	595.0	N30.0	1.61203	[-0.27144285829964265,-0.018715795826296566]
592.11	Acute cystitis	moderate_vs_none	m3_smk_ses_win	lifetime	Primary L1 logistic	genitourinary	OR	0.850394	0.0647217	0.749082	0.965409	0.012284	FALSE	TRUE	-0.162055	1.91066	595.0	N30.0	1.91066	[-0.28890743648399225,-0.03520313082843962]
592.11	Acute cystitis	moderate_vs_none	m4_bmi	lifetime	Primary L1 logistic	genitourinary	OR	0.863516	0.0681236	0.755585	0.986864	0.0312343	FALSE	FALSE	-0.146743	1.50537	595.0	N30.0	1.50537	[-0.28026313353751164,-0.013223497476490709]
592.11	Acute cystitis	severe_vs_none	m1_crude	lifetime	Primary L1 logistic	genitourinary	OR	0.464743	0.071147	0.404252	0.534285	4.75677e-27	TRUE	TRUE	-0.766271	26.3227	595.0	N30.0	26.3227	[-0.9057163254232785,-0.6268254027742526]
592.11	Acute cystitis	severe_vs_none	m2_demo	lifetime	Primary L1 logistic	genitourinary	OR	0.681821	0.074278	0.589447	0.788672	2.52103e-07	TRUE	TRUE	-0.382987	6.59842	595.0	N30.0	6.59842	[-0.5285697560097689,-0.23740515689132363]
592.11	Acute cystitis	severe_vs_none	m3_smk_ses_win	lifetime	Primary L1 logistic	genitourinary	OR	0.672383	0.0744801	0.581057	0.778062	9.85861e-08	TRUE	TRUE	-0.396928	7.00618	595.0	N30.0	7.00618	[-0.542905894926865,-0.2509492856560223]
592.11	Acute cystitis	severe_vs_none	m4_bmi	lifetime	Primary L1 logistic	genitourinary	OR	0.682017	0.0811884	0.581685	0.799655	2.43214e-06	TRUE	TRUE	-0.382701	5.61401	595.0	N30.0	5.61401	[-0.5418270306817795,-0.22357443203343744]
592.12	Chronic cystitis	severe_vs_none	m4_IPW	lifetime	IPW sensitivity	genitourinary	OR	1.01815		0.771375	1.34387	0.89893	FALSE	FALSE		0.0462741					373	133	240	0.677852	0.962606	0.882631	0.882634	0.884103	FALSE
592.12	Chronic cystitis	AHI≥15 vs <15	m1_crude	lifetime	Primary L1 logistic	genitourinary	OR	0.715591	0.073915	0.619082	0.827144	5.96978e-06	TRUE	TRUE	-0.334647	5.22404	595.2/595.3/595.81	N30.2/N30.3	5.22404	[-0.4795179530400656,-0.18977633384576784]
592.12	Chronic cystitis	AHI≥15 vs <15	m2_demo	lifetime	Primary L1 logistic	genitourinary	OR	0.770404	0.0751091	0.664944	0.892589	0.000515023	FALSE	TRUE	-0.26084	3.28817	595.2/595.3/595.81	N30.2/N30.3	3.28817	[-0.40805170822937414,-0.11362925445196354]
592.12	Chronic cystitis	AHI≥15 vs <15	m3_smk_ses_win	lifetime	Primary L1 logistic	genitourinary	OR	0.765643	0.0752073	0.660708	0.887243	0.000384191	FALSE	TRUE	-0.26704	3.41545	595.2/595.3/595.81	N30.2/N30.3	3.41545	[-0.41444329125310586,-0.11963591450380873]
592.12	Chronic cystitis	AHI≥15 vs <15	m4_bmi	lifetime	Primary L1 logistic	genitourinary	OR	0.791966	0.0775779	0.680256	0.922021	0.00264286	FALSE	TRUE	-0.233237	2.57793	595.2/595.3/595.81	N30.2/N30.3	2.57793	[-0.38528680900507306,-0.08118698493702733]
592.12	Chronic cystitis	AHI≥5 vs <5	m1_crude	lifetime	Primary L1 logistic	genitourinary	OR	0.892185	0.0770599	0.767117	1.03764	0.13876	FALSE	FALSE	-0.114082	0.857737	595.2/595.3/595.81	N30.2/N30.3	0.857737	[-0.2651161429008045,0.03695312356319512]
592.12	Chronic cystitis	AHI≥5 vs <5	m2_demo	lifetime	Primary L1 logistic	genitourinary	OR	0.829274	0.0783748	0.711189	0.966965	0.0169133	FALSE	FALSE	-0.187205	1.77177	595.2/595.3/595.81	N30.2/N30.3	1.77177	[-0.3408166649452851,-0.033593278694589]
592.12	Chronic cystitis	AHI≥5 vs <5	m3_smk_ses_win	lifetime	Primary L1 logistic	genitourinary	OR	0.819351	0.0785344	0.70246	0.955693	0.0111803	FALSE	TRUE	-0.199243	1.95155	595.2/595.3/595.81	N30.2/N30.3	1.95155	[-0.35316740810827607,-0.0453182638275213]
592.12	Chronic cystitis	AHI≥5 vs <5	m4_bmi	lifetime	Primary L1 logistic	genitourinary	OR	0.854375	0.0812721	0.728567	1.00191	0.0528037	FALSE	FALSE	-0.157385	1.27734	595.2/595.3/595.81	N30.2/N30.3	1.27734	[-0.31667563729182563,0.0019050917750707552]
592.12	Chronic cystitis	mild_vs_none	m1_crude	lifetime	Primary L1 logistic	genitourinary	OR	1.09241	0.0874301	0.920373	1.2966	0.312059	FALSE	FALSE	0.0883839	0.505763	595.2/595.3/595.81	N30.2/N30.3	0.505763	[-0.08297581828535619,0.2597437129700133]
592.12	Chronic cystitis	mild_vs_none	m2_demo	lifetime	Primary L1 logistic	genitourinary	OR	0.938817	0.0884438	0.789401	1.11651	0.475328	FALSE	FALSE	-0.0631344	0.323007	595.2/595.3/595.81	N30.2/N30.3	0.323007	[-0.23648102124352074,0.11021218681723696]
592.12	Chronic cystitis	mild_vs_none	m3_smk_ses_win	lifetime	Primary L1 logistic	genitourinary	OR	0.930108	0.0886774	0.78172	1.10666	0.413895	FALSE	FALSE	-0.0724546	0.38311	595.2/595.3/595.81	N30.2/N30.3	0.38311	[-0.24625912501704378,0.10134985882473524]
592.12	Chronic cystitis	mild_vs_none	m4_bmi	lifetime	Primary L1 logistic	genitourinary	OR	0.948405	0.090404	0.794405	1.13226	0.5579	FALSE	FALSE	-0.0529734	0.253443	595.2/595.3/595.81	N30.2/N30.3	0.253443	[-0.2301620723319144,0.12421525184977891]
592.12	Chronic cystitis	moderate_vs_none	m1_crude	lifetime	Primary L1 logistic	genitourinary	OR	0.831492	0.104679	0.677259	1.02085	0.0779254	FALSE	FALSE	-0.184534	1.10832	595.2/595.3/595.81	N30.2/N30.3	1.10832	[-0.38970186660707196,0.020633500874073923]
592.12	Chronic cystitis	moderate_vs_none	m2_demo	lifetime	Primary L1 logistic	genitourinary	OR	0.736115	0.107018	0.596832	0.907903	0.0041993	FALSE	TRUE	-0.306369	2.37682	595.2/595.3/595.81	N30.2/N30.3	2.37682	[-0.5161190624703336,-0.09661808378649736]
592.12	Chronic cystitis	moderate_vs_none	m3_smk_ses_win	lifetime	Primary L1 logistic	genitourinary	OR	0.719916	0.107218	0.583469	0.888272	0.00217689	FALSE	TRUE	-0.328621	2.66216	595.2/595.3/595.81	N30.2/N30.3	2.66216	[-0.5387641952443768,-0.11847708183319836]
592.12	Chronic cystitis	moderate_vs_none	m4_bmi	lifetime	Primary L1 logistic	genitourinary	OR	0.755057	0.112037	0.606197	0.940473	0.0121502	FALSE	FALSE	-0.280962	1.91542	595.2/595.3/595.81	N30.2/N30.3	1.91542	[-0.500550593569459,-0.06137253378972013]
592.12	Chronic cystitis	severe_vs_none	m1_crude	lifetime	Primary L1 logistic	genitourinary	OR	0.677529	0.108257	0.547999	0.837676	0.00032301	FALSE	TRUE	-0.389303	3.49078	595.2/595.3/595.81	N30.2/N30.3	3.49078	[-0.6014823642842254,-0.17712391360654064]
592.12	Chronic cystitis	severe_vs_none	m2_demo	lifetime	Primary L1 logistic	genitourinary	OR	0.75663	0.112098	0.607386	0.942544	0.0128526	FALSE	TRUE	-0.278881	1.89101	595.2/595.3/595.81	N30.2/N30.3	1.89101	[-0.498590089827514,-0.05917277950186112]
592.12	Chronic cystitis	severe_vs_none	m3_smk_ses_win	lifetime	Primary L1 logistic	genitourinary	OR	0.755941	0.112229	0.606678	0.941927	0.0126654	FALSE	TRUE	-0.279792	1.89738	595.2/595.3/595.81	N30.2/N30.3	1.89738	[-0.49975759359868827,-0.059826976431198886]
592.12	Chronic cystitis	severe_vs_none	m4_bmi	lifetime	Primary L1 logistic	genitourinary	OR	0.882631	0.121828	0.695151	1.12067	0.305464	FALSE	FALSE	-0.124848	0.51504	595.2/595.3/595.81	N30.2/N30.3	0.51504	[-0.36362687515236114,0.11393092812822761]
592.13	Chronic interstitial cystitis	severe_vs_none	m4_IPW	lifetime	IPW sensitivity	genitourinary	OR	0.692918		0.460383	1.04291	0.0786496	FALSE	FALSE		1.1043					246	49	197	0.303945	0.663582	0.582677			TRUE
592.13	Chronic interstitial cystitis	AHI≥15 vs <15	m1_crude	lifetime	Primary L1 logistic	genitourinary	OR	0.515367	0.0980515	0.42526	0.624566	1.37523e-11	TRUE	TRUE	-0.662876	10.8616	595.1	N30.1	10.8616	[-0.8550537314060037,-0.47069897114616566]
592.13	Chronic interstitial cystitis	AHI≥15 vs <15	m2_demo	lifetime	Primary L1 logistic	genitourinary	OR	0.646109	0.0995859	0.531543	0.785369	1.1544e-05	TRUE	TRUE	-0.436786	4.93765	595.1	N30.1	4.93765	[-0.6319709738335806,-0.24160160122393676]
592.13	Chronic interstitial cystitis	AHI≥15 vs <15	m3_smk_ses_win	lifetime	Primary L1 logistic	genitourinary	OR	0.644806	0.0996456	0.530409	0.783876	1.06438e-05	TRUE	TRUE	-0.438806	4.97291	595.1	N30.1	4.97291	[-0.634107367630415,-0.24350391510190314]
592.13	Chronic interstitial cystitis	AHI≥15 vs <15	m4_bmi	lifetime	Primary L1 logistic	genitourinary	OR	0.763273	0.103348	0.623318	0.934653	0.00895223	FALSE	TRUE	-0.270139	2.04807	595.1	N30.1	2.04807	[-0.4726981600288006,-0.0675803822645683]
592.13	Chronic interstitial cystitis	AHI≥5 vs <5	m1_crude	lifetime	Primary L1 logistic	genitourinary	OR	0.616193	0.0904522	0.516088	0.735715	8.6483e-08	TRUE	TRUE	-0.484195	7.06307	595.1	N30.1	7.06307	[-0.6614785187225256,-0.306912334348968]
592.13	Chronic interstitial cystitis	AHI≥5 vs <5	m2_demo	lifetime	Primary L1 logistic	genitourinary	OR	0.68301	0.0929194	0.569291	0.819446	4.07884e-05	FALSE	TRUE	-0.381245	4.38946	595.1	N30.1	4.38946	[-0.5633640614110567,-0.19912666747004545]
592.13	Chronic interstitial cystitis	AHI≥5 vs <5	m3_smk_ses_win	lifetime	Primary L1 logistic	genitourinary	OR	0.681878	0.0930352	0.568218	0.818274	3.8602e-05	FALSE	TRUE	-0.382904	4.41339	595.1	N30.1	4.41339	[-0.5652497091465774,-0.20055852771499108]
592.13	Chronic interstitial cystitis	AHI≥5 vs <5	m4_bmi	lifetime	Primary L1 logistic	genitourinary	OR	0.823746	0.098013	0.679774	0.998211	0.0479023	FALSE	FALSE	-0.193893	1.31964	595.1	N30.1	1.31964	[-0.3859945790911898,-0.0017906976339017722]
592.13	Chronic interstitial cystitis	mild_vs_none	m1_crude	lifetime	Primary L1 logistic	genitourinary	OR	0.825202	0.103245	0.674029	1.01028	0.0627589	FALSE	FALSE	-0.192127	1.20232	595.1	N30.1	1.20232	[-0.3944827580786063,0.010228272936309735]
592.13	Chronic interstitial cystitis	mild_vs_none	m2_demo	lifetime	Primary L1 logistic	genitourinary	OR	0.798035	0.105051	0.649535	0.980486	0.0317492	FALSE	FALSE	-0.225602	1.49827	595.1	N30.1	1.49827	[-0.4314982458555663,-0.019706436528810267]
592.13	Chronic interstitial cystitis	mild_vs_none	m3_smk_ses_win	lifetime	Primary L1 logistic	genitourinary	OR	0.793301	0.105168	0.645534	0.974895	0.0276846	FALSE	FALSE	-0.231552	1.55776	595.1	N30.1	1.55776	[-0.43767806516410535,-0.025425791197671882]
592.13	Chronic interstitial cystitis	mild_vs_none	m4_bmi	lifetime	Primary L1 logistic	genitourinary	OR	0.909851	0.108414	0.735679	1.12526	0.383526	FALSE	FALSE	-0.094474	0.416205	595.1	N30.1	0.416205	[-0.3069617634232038,0.11801375737816969]
592.13	Chronic interstitial cystitis	moderate_vs_none	m1_crude	lifetime	Primary L1 logistic	genitourinary	OR	0.650162	0.125022	0.508866	0.830693	0.000573889	FALSE	TRUE	-0.430533	3.24117	595.1	N30.1	3.24117	[-0.6755711548402574,-0.18549477589594607]
592.13	Chronic interstitial cystitis	moderate_vs_none	m2_demo	lifetime	Primary L1 logistic	genitourinary	OR	0.686286	0.128876	0.533097	0.883495	0.0034878	FALSE	TRUE	-0.376461	2.45745	595.1	N30.1	2.45745	[-0.6290523444791738,-0.12386908987922768]
592.13	Chronic interstitial cystitis	moderate_vs_none	m3_smk_ses_win	lifetime	Primary L1 logistic	genitourinary	OR	0.683418	0.128974	0.530766	0.879972	0.00316371	FALSE	TRUE	-0.380649	2.4998	595.1	N30.1	2.4998	[-0.6334331994142125,-0.1278650291004818]
592.13	Chronic interstitial cystitis	moderate_vs_none	m4_bmi	lifetime	Primary L1 logistic	genitourinary	OR	0.834448	0.136241	0.638896	1.08985	0.184041	FALSE	FALSE	-0.180985	0.735086	595.1	N30.1	0.735086	[-0.4480128238271772,0.08604295251023666]
592.13	Chronic interstitial cystitis	severe_vs_none	m1_crude	lifetime	Primary L1 logistic	genitourinary	OR	0.304566	0.159623	0.222746	0.41644	9.47893e-14	TRUE	TRUE	-1.18887	13.0232	595.1	N30.1	13.0232	[-1.5017224880620645,-0.8760117106799602]
592.13	Chronic interstitial cystitis	severe_vs_none	m2_demo	lifetime	Primary L1 logistic	genitourinary	OR	0.429838	0.164219	0.311545	0.593046	2.72428e-07	TRUE	TRUE	-0.844348	6.56475	595.1	N30.1	6.56475	[-1.1662116563315876,-0.5224838504117348]
592.13	Chronic interstitial cystitis	severe_vs_none	m3_smk_ses_win	lifetime	Primary L1 logistic	genitourinary	OR	0.430509	0.164258	0.312008	0.594017	2.88391e-07	TRUE	TRUE	-0.842787	6.54002	595.1	N30.1	6.54002	[-1.1647266931164468,-0.5208477760998642]
592.13	Chronic interstitial cystitis	severe_vs_none	m4_bmi	lifetime	Primary L1 logistic	genitourinary	OR	0.582677	0.176015	0.412671	0.82272	0.00215051	FALSE	TRUE	-0.540122	2.66746	595.1	N30.1	2.66746	[-0.8851047013687342,-0.19513963240650234]
592.2	Urethritis and urethral syndrome	severe_vs_none	m4_IPW	lifetime	IPW sensitivity	genitourinary	OR	0.859783		0.751725	0.983374	0.0274809	FALSE	FALSE		1.56097					1439	623	816	0.934248	0.840134	0.813736	0.813536	0.815404	TRUE
592.2	Urethritis and urethral syndrome	AHI≥15 vs <15	m1_crude	lifetime	Primary L1 logistic	genitourinary	OR	0.933842	0.0381871	0.8665	1.00642	0.0730635	FALSE	FALSE	-0.0684478	1.1363	597.0/597.8/597.80/597.89	N34/N34.0/N34.2	1.1363	[-0.14329307029532326,0.006397487981143535]
592.2	Urethritis and urethral syndrome	AHI≥15 vs <15	m2_demo	lifetime	Primary L1 logistic	genitourinary	OR	0.742763	0.0390974	0.687972	0.801918	2.82524e-14	TRUE	TRUE	-0.297378	13.5489	597.0/597.8/597.80/597.89	N34/N34.0/N34.2	13.5489	[-0.3740074884934653,-0.2207485530549036]
592.2	Urethritis and urethral syndrome	AHI≥15 vs <15	m3_smk_ses_win	lifetime	Primary L1 logistic	genitourinary	OR	0.739467	0.0391698	0.684821	0.798472	1.30243e-14	TRUE	TRUE	-0.301826	13.8852	597.0/597.8/597.80/597.89	N34/N34.0/N34.2	13.8852	[-0.3785975732740282,-0.22505483421944406]
592.2	Urethritis and urethral syndrome	AHI≥15 vs <15	m4_bmi	lifetime	Primary L1 logistic	genitourinary	OR	0.851472	0.0414349	0.785057	0.923506	0.000104237	FALSE	TRUE	-0.160789	3.98198	597.0/597.8/597.80/597.89	N34/N34.0/N34.2	3.98198	[-0.24199944050349298,-0.07957765791867923]
592.2	Urethritis and urethral syndrome	AHI≥5 vs <5	m1_crude	lifetime	Primary L1 logistic	genitourinary	OR	0.945854	0.0416435	0.87172	1.02629	0.181302	FALSE	FALSE	-0.0556673	0.741598	597.0/597.8/597.80/597.89	N34/N34.0/N34.2	0.741598	[-0.13728715219123086,0.02595250630192083]
592.2	Urethritis and urethral syndrome	AHI≥5 vs <5	m2_demo	lifetime	Primary L1 logistic	genitourinary	OR	0.755081	0.0430041	0.694046	0.821483	6.46178e-11	TRUE	TRUE	-0.28093	10.1896	597.0/597.8/597.80/597.89	N34/N34.0/N34.2	10.1896	[-0.36521695136803406,-0.19664401876105403]
592.2	Urethritis and urethral syndrome	AHI≥5 vs <5	m3_smk_ses_win	lifetime	Primary L1 logistic	genitourinary	OR	0.750764	0.0430732	0.689984	0.816897	2.82748e-11	TRUE	TRUE	-0.286664	10.5486	597.0/597.8/597.80/597.89	N34/N34.0/N34.2	10.5486	[-0.3710863715694903,-0.20224255629139976]
592.2	Urethritis and urethral syndrome	AHI≥5 vs <5	m4_bmi	lifetime	Primary L1 logistic	genitourinary	OR	0.877238	0.0454502	0.802473	0.95897	0.00395462	FALSE	TRUE	-0.130977	2.4029	597.0/597.8/597.80/597.89	N34/N34.0/N34.2	2.4029	[-0.22005728668268204,-0.041895774280048814]
592.2	Urethritis and urethral syndrome	mild_vs_none	m1_crude	lifetime	Primary L1 logistic	genitourinary	OR	0.978013	0.0488837	0.888658	1.07635	0.649252	FALSE	FALSE	-0.0222324	0.187587	597.0/597.8/597.80/597.89	N34/N34.0/N34.2	0.187587	[-0.11804269497306591,0.07357787001654889]
592.2	Urethritis and urethral syndrome	mild_vs_none	m2_demo	lifetime	Primary L1 logistic	genitourinary	OR	0.85591	0.0499272	0.776122	0.943901	0.00183118	FALSE	TRUE	-0.15559	2.73727	597.0/597.8/597.80/597.89	N34/N34.0/N34.2	2.73727	[-0.2534450478585504,-0.05773402120128074]
592.2	Urethritis and urethral syndrome	mild_vs_none	m3_smk_ses_win	lifetime	Primary L1 logistic	genitourinary	OR	0.852856	0.0500174	0.773216	0.940699	0.00146168	FALSE	TRUE	-0.159165	2.83515	597.0/597.8/597.80/597.89	N34/N34.0/N34.2	2.83515	[-0.25719693836856566,-0.06113238627981876]
592.2	Urethritis and urethral syndrome	mild_vs_none	m4_bmi	lifetime	Primary L1 logistic	genitourinary	OR	0.9284	0.051425	0.839386	1.02685	0.148545	FALSE	FALSE	-0.0742931	0.828142	597.0/597.8/597.80/597.89	N34/N34.0/N34.2	0.828142	[-0.17508419722683802,0.026497975653567762]
592.2	Urethritis and urethral syndrome	moderate_vs_none	m1_crude	lifetime	Primary L1 logistic	genitourinary	OR	0.911194	0.0554616	0.817338	1.01583	0.0935768	FALSE	FALSE	-0.0929994	1.02883	597.0/597.8/597.80/597.89	N34/N34.0/N34.2	1.02883	[-0.2017022787281142,0.015703391401540298]
592.2	Urethritis and urethral syndrome	moderate_vs_none	m2_demo	lifetime	Primary L1 logistic	genitourinary	OR	0.722613	0.0577939	0.645225	0.809282	1.89429e-08	TRUE	TRUE	-0.324882	7.72255	597.0/597.8/597.80/597.89	N34/N34.0/N34.2	7.72255	[-0.4381561286153142,-0.2116080797298498]
592.2	Urethritis and urethral syndrome	moderate_vs_none	m3_smk_ses_win	lifetime	Primary L1 logistic	genitourinary	OR	0.71982	0.0578742	0.64263	0.806281	1.34311e-08	TRUE	TRUE	-0.328754	7.87189	597.0/597.8/597.80/597.89	N34/N34.0/N34.2	7.87189	[-0.44218537913883477,-0.21532252996333062]
592.2	Urethritis and urethral syndrome	moderate_vs_none	m4_bmi	lifetime	Primary L1 logistic	genitourinary	OR	0.817171	0.0614431	0.724456	0.92175	0.00101589	FALSE	TRUE	-0.201908	2.99315	597.0/597.8/597.80/597.89	N34/N34.0/N34.2	2.99315	[-0.32233376164568794,-0.08148124195523929]
592.2	Urethritis and urethral syndrome	severe_vs_none	m1_crude	lifetime	Primary L1 logistic	genitourinary	OR	0.934385	0.0535496	0.841287	1.03778	0.205024	FALSE	FALSE	-0.0678671	0.688195	597.0/597.8/597.80/597.89	N34/N34.0/N34.2	0.688195	[-0.17282239565360372,0.03708828780320916]
592.2	Urethritis and urethral syndrome	severe_vs_none	m2_demo	lifetime	Primary L1 logistic	genitourinary	OR	0.642028	0.0563438	0.574902	0.716991	3.70165e-15	TRUE	TRUE	-0.443124	14.4316	597.0/597.8/597.80/597.89	N34/N34.0/N34.2	14.4316	[-0.5535553701262879,-0.3326917577831695]
592.2	Urethritis and urethral syndrome	severe_vs_none	m3_smk_ses_win	lifetime	Primary L1 logistic	genitourinary	OR	0.638818	0.056407	0.571957	0.713495	1.9471e-15	TRUE	TRUE	-0.448135	14.7106	597.0/597.8/597.80/597.89	N34/N34.0/N34.2	14.7106	[-0.5586909949559952,-0.33757947053914594]
592.2	Urethritis and urethral syndrome	severe_vs_none	m4_bmi	lifetime	Primary L1 logistic	genitourinary	OR	0.813736	0.0638623	0.717999	0.922239	0.00124853	FALSE	TRUE	-0.206119	2.9036	597.0/597.8/597.80/597.89	N34/N34.0/N34.2	2.9036	[-0.33128699660950445,-0.0809513302945905]
592.21	Urethral syndrome	severe_vs_none	m4_IPW	lifetime	IPW sensitivity	genitourinary	OR	0.887444		0.379188	2.07696	0.783133	FALSE	FALSE		0.106164					60	15	45	0.408072	0.710378	0.707989	0.704264	0.704618	FALSE
592.21	Urethral syndrome	AHI≥15 vs <15	m1_crude	lifetime	Primary L1 logistic	genitourinary	OR	0.51285	0.190567	0.353004	0.745077	0.000458085	FALSE	TRUE	-0.667772	3.33905	597.81	N34.3	3.33905	[-1.0412752513138255,-0.29426819423260564]
592.21	Urethral syndrome	AHI≥15 vs <15	m2_demo	lifetime	Primary L1 logistic	genitourinary	OR	0.55598	0.194065	0.380076	0.813293	0.00248727	FALSE	TRUE	-0.587023	2.60428	597.81	N34.3	2.60428	[-0.9673832098691056,-0.2066637225487743]
592.21	Urethral syndrome	AHI≥15 vs <15	m3_smk_ses_win	lifetime	Primary L1 logistic	genitourinary	OR	0.555191	0.193785	0.379745	0.811693	0.00239275	FALSE	TRUE	-0.588444	2.6211	597.81	N34.3	2.6211	[-0.9682550356964197,-0.20863272094298907]
592.21	Urethral syndrome	AHI≥15 vs <15	m4_bmi	lifetime	Primary L1 logistic	genitourinary	OR	0.716041	0.201756	0.482173	1.06334	0.0978132	FALSE	FALSE	-0.334018	1.0096	597.81	N34.3	1.0096	[-0.7294529479177856,0.06141774410581419]
592.21	Urethral syndrome	AHI≥5 vs <5	m1_crude	lifetime	Primary L1 logistic	genitourinary	OR	0.773453	0.181461	0.541969	1.10381	0.15687	FALSE	FALSE	-0.25689	0.804459	597.81	N34.3	0.804459	[-0.6125468547077089,0.09876693323367003]
592.21	Urethral syndrome	AHI≥5 vs <5	m2_demo	lifetime	Primary L1 logistic	genitourinary	OR	0.782882	0.186768	0.542899	1.12895	0.19	FALSE	FALSE	-0.244774	0.721245	597.81	N34.3	0.721245	[-0.6108316807999146,0.12128442105822293]
592.21	Urethral syndrome	AHI≥5 vs <5	m3_smk_ses_win	lifetime	Primary L1 logistic	genitourinary	OR	0.777276	0.186847	0.538927	1.12104	0.177503	FALSE	FALSE	-0.25196	0.750793	597.81	N34.3	0.750793	[-0.6181746176578115,0.1142538151342547]
592.21	Urethral syndrome	AHI≥5 vs <5	m4_bmi	lifetime	Primary L1 logistic	genitourinary	OR	1.05711	0.197267	0.718138	1.5561	0.778279	FALSE	FALSE	0.0555431	0.108865	597.81	N34.3	0.108865	[-0.331093763119942,0.44217995696092294]
592.21	Urethral syndrome	mild_vs_none	m1_crude	lifetime	Primary L1 logistic	genitourinary	OR	1.10216	0.200913	0.743411	1.63404	0.628267	FALSE	FALSE	0.0972753	0.201856	597.81	N34.3	0.201856	[-0.29650610510837994,0.491056685673829]
592.21	Urethral syndrome	mild_vs_none	m2_demo	lifetime	Primary L1 logistic	genitourinary	OR	1.01375	0.20427	0.679295	1.51289	0.94668	FALSE	FALSE	0.0136608	0.0237967	597.81	N34.3	0.0237967	[-0.386700364188289,0.4140219215380001]
592.21	Urethral syndrome	mild_vs_none	m3_smk_ses_win	lifetime	Primary L1 logistic	genitourinary	OR	1.003	0.20434	0.671995	1.49704	0.988309	FALSE	FALSE	0.00299423	0.00510731	597.81	N34.3	0.00510731	[-0.39750387933744885,0.40349233163034365]
592.21	Urethral syndrome	mild_vs_none	m4_bmi	lifetime	Primary L1 logistic	genitourinary	OR	1.23351	0.211348	0.815158	1.86656	0.320727	FALSE	FALSE	0.209862	0.493865	597.81	N34.3	0.493865	[-0.20437357822188557,0.624096683125223]
592.21	Urethral syndrome	moderate_vs_none	m1_crude	lifetime	Primary L1 logistic	genitourinary	OR	0.691996	0.25603	0.418958	1.14298	0.15043	FALSE	FALSE	-0.368175	0.822665	597.81	N34.3	0.822665	[-0.869984392272425,0.13363499090614084]
592.21	Urethral syndrome	moderate_vs_none	m2_demo	lifetime	Primary L1 logistic	genitourinary	OR	0.638362	0.263596	0.380797	1.07014	0.0886064	FALSE	FALSE	-0.44885	1.05254	597.81	N34.3	1.05254	[-0.9654885997941344,0.06778858125345344]
592.21	Urethral syndrome	moderate_vs_none	m3_smk_ses_win	lifetime	Primary L1 logistic	genitourinary	OR	0.629532	0.263487	0.37561	1.05511	0.0790272	FALSE	FALSE	-0.462778	1.10222	597.81	N34.3	1.10222	[-0.9792035155863066,0.05364741871354134]
592.21	Urethral syndrome	moderate_vs_none	m4_bmi	lifetime	Primary L1 logistic	genitourinary	OR	0.895155	0.279483	0.51761	1.54808	0.691886	FALSE	FALSE	-0.110758	0.159966	597.81	N34.3	0.159966	[-0.6585340075144457,0.4370175992394391]
592.21	Urethral syndrome	severe_vs_none	m1_crude	lifetime	Primary L1 logistic	genitourinary	OR	0.410792	0.297464	0.229309	0.735909	0.00278211	FALSE	TRUE	-0.889667	2.55563	597.81	N34.3	2.55563	[-1.4726862045403164,-0.30664853708181083]
592.21	Urethral syndrome	severe_vs_none	m2_demo	lifetime	Primary L1 logistic	genitourinary	OR	0.458945	0.309384	0.250272	0.841606	0.0118245	FALSE	TRUE	-0.778824	1.92722	597.81	N34.3	1.92722	[-1.3852055367884268,-0.17244278139267988]
592.21	Urethral syndrome	severe_vs_none	m3_smk_ses_win	lifetime	Primary L1 logistic	genitourinary	OR	0.458355	0.309015	0.250131	0.839915	0.0115858	FALSE	TRUE	-0.780112	1.93607	597.81	N34.3	1.93607	[-1.3857692472698,-0.17445449966620086]
592.21	Urethral syndrome	severe_vs_none	m4_bmi	lifetime	Primary L1 logistic	genitourinary	OR	0.707989	0.335867	0.366552	1.36747	0.303873	FALSE	FALSE	-0.345327	0.517308	597.81	N34.3	0.517308	[-1.0036150224826559,0.31296130408546485]
592.3	Urethral stricture due to infecton	AHI≥15 vs <15	m1_crude	lifetime	Primary L1 logistic	genitourinary	OR	1.10512	0.602343	0.339387	3.59854	0.868198	FALSE	FALSE	0.0999575	0.0613812	598/598.0/598.00/598.01	N35.1/N37	0.0613812	[-1.0806129778669071,1.2805279052110656]
592.3	Urethral stricture due to infecton	AHI≥15 vs <15	m2_demo	lifetime	Primary L1 logistic	genitourinary	OR	0.875586	0.614069	0.262786	2.91739	0.828705	FALSE	FALSE	-0.132862	0.0816002	598/598.0/598.00/598.01	N35.1/N37	0.0816002	[-1.3364140340262625,1.0706903425351884]
592.3	Urethral stricture due to infecton	AHI≥15 vs <15	m3_smk_ses_win	lifetime	Primary L1 logistic	genitourinary	OR	0.863062	0.612195	0.25998	2.86513	0.809898	FALSE	FALSE	-0.147268	0.0915698	598/598.0/598.00/598.01	N35.1/N37	0.0915698	[-1.347148942334802,1.0526121359928649]
592.3	Urethral stricture due to infecton	AHI≥15 vs <15	m4_bmi	lifetime	Primary L1 logistic	genitourinary	OR	0.926601	0.644054	0.262225	3.27425	0.90578	FALSE	FALSE	-0.076232	0.0429772	598/598.0/598.00/598.01	N35.1/N37	0.0429772	[-1.3385542037316946,1.186090202793315]
592.3	Urethral stricture due to infecton	AHI≥5 vs <5	m1_crude	lifetime	Primary L1 logistic	genitourinary	OR	3.31504	0.990452	0.475789	23.0974	0.22627	FALSE	FALSE	1.19847	0.645373	598/598.0/598.00/598.01	N35.1/N37	0.645373	[-0.7427798675287367,3.1397208347648524]
592.3	Urethral stricture due to infecton	AHI≥5 vs <5	m2_demo	lifetime	Primary L1 logistic	genitourinary	OR	2.35362	0.984836	0.341541	16.2192	0.384774	FALSE	FALSE	0.855954	0.414794	598/598.0/598.00/598.01	N35.1/N37	0.414794	[-1.074288660954632,2.7861966529421007]
592.3	Urethral stricture due to infecton	AHI≥5 vs <5	m3_smk_ses_win	lifetime	Primary L1 logistic	genitourinary	OR	2.3336	0.992662	0.333481	16.3298	0.393285	FALSE	FALSE	0.847411	0.405293	598/598.0/598.00/598.01	N35.1/N37	0.405293	[-1.0981699465325891,2.7929928481737756]
592.3	Urethral stricture due to infecton	AHI≥5 vs <5	m4_bmi	lifetime	Primary L1 logistic	genitourinary	OR	2.67117	1.01335	0.366552	19.4656	0.33226	FALSE	FALSE	0.982516	0.478521	598/598.0/598.00/598.01	N35.1/N37	0.478521	[-1.0036156849761873,2.9686468268370656]
592.3	Urethral stricture due to infecton	mild_vs_none	m1_crude	lifetime	Primary L1 logistic	genitourinary	OR	4.01059	1.0412	0.521125	30.8656	0.182209	FALSE	FALSE	1.38894	0.739431	598/598.0/598.00/598.01	N35.1/N37	0.739431	[-0.6517662547549272,3.4296435101140337]
592.3	Urethral stricture due to infecton	mild_vs_none	m2_demo	lifetime	Primary L1 logistic	genitourinary	OR	3.34079	1.01594	0.456123	24.469	0.235115	FALSE	FALSE	1.20621	0.62872	598/598.0/598.00/598.01	N35.1/N37	0.62872	[-0.7849916938249817,3.19740544126715]
592.3	Urethral stricture due to infecton	mild_vs_none	m3_smk_ses_win	lifetime	Primary L1 logistic	genitourinary	OR	3.21748	1.03228	0.425435	24.3331	0.257614	FALSE	FALSE	1.1686	0.589031	598/598.0/598.00/598.01	N35.1/N37	0.589031	[-0.854643735805769,3.1918380297840563]
592.3	Urethral stricture due to infecton	mild_vs_none	m4_bmi	lifetime	Primary L1 logistic	genitourinary	OR	3.55409	1.05202	0.452111	27.939	0.228052	FALSE	FALSE	1.2681	0.641965	598/598.0/598.00/598.01	N35.1/N37	0.641965	[-0.7938273040652362,3.330023152566029]
592.3	Urethral stricture due to infecton	moderate_vs_none	m1_crude	lifetime	Primary L1 omitted from summary	genitourinary	beta_log_odds										598/598.0/598.00/598.01	N35.1/N37
592.3	Urethral stricture due to infecton	moderate_vs_none	m2_demo	lifetime	Primary L1 omitted from summary	genitourinary	beta_log_odds										598/598.0/598.00/598.01	N35.1/N37
592.3	Urethral stricture due to infecton	moderate_vs_none	m3_smk_ses_win	lifetime	Primary L1 omitted from summary	genitourinary	beta_log_odds										598/598.0/598.00/598.01	N35.1/N37
592.3	Urethral stricture due to infecton	moderate_vs_none	m4_bmi	lifetime	Primary L1 omitted from summary	genitourinary	beta_log_odds										598/598.0/598.00/598.01	N35.1/N37
592.3	Urethral stricture due to infecton	severe_vs_none	m1_crude	lifetime	Primary L1 omitted from summary	genitourinary	beta_log_odds										598/598.0/598.00/598.01	N35.1/N37
592.3	Urethral stricture due to infecton	severe_vs_none	m2_demo	lifetime	Primary L1 omitted from summary	genitourinary	beta_log_odds										598/598.0/598.00/598.01	N35.1/N37
592.3	Urethral stricture due to infecton	severe_vs_none	m3_smk_ses_win	lifetime	Primary L1 omitted from summary	genitourinary	beta_log_odds										598/598.0/598.00/598.01	N35.1/N37
592.3	Urethral stricture due to infecton	severe_vs_none	m4_bmi	lifetime	Primary L1 omitted from summary	genitourinary	beta_log_odds										598/598.0/598.00/598.01	N35.1/N37
593	Hematuria	severe_vs_none	m4_IPW	lifetime	IPW sensitivity	genitourinary	OR	1.00665		0.928185	1.09174	0.872875	FALSE	FALSE		0.0590479					4294	2111	2183	1.19257	0.936384	0.966646	0.966534	0.968005	FALSE
593	Hematuria	AHI≥15 vs <15	m1_crude	lifetime	Primary L1 logistic	genitourinary	OR	1.12971	0.0211606	1.08381	1.17755	8.23964e-09	TRUE	TRUE	0.121959	8.08409	599.7/599.70	N02.8/N02.9/R31	8.08409	[0.08048481483883034,0.1634329528956765]
593	Hematuria	AHI≥15 vs <15	m2_demo	lifetime	Primary L1 logistic	genitourinary	OR	0.975631	0.0218317	0.934765	1.01828	0.258453	FALSE	FALSE	-0.0246711	0.587618	599.7/599.70	N02.8/N02.9/R31	0.587618	[-0.06746050497250523,0.018118366517981464]
593	Hematuria	AHI≥15 vs <15	m3_smk_ses_win	lifetime	Primary L1 logistic	genitourinary	OR	0.968311	0.0220423	0.927368	1.01106	0.144034	FALSE	FALSE	-0.0322023	0.841535	599.7/599.70	N02.8/N02.9/R31	0.841535	[-0.0754043523001927,0.010999791210336424]
593	Hematuria	AHI≥15 vs <15	m4_bmi	lifetime	Primary L1 logistic	genitourinary	OR	0.981309	0.022948	0.93815	1.02645	0.410954	FALSE	FALSE	-0.0188682	0.386207	599.7/599.70	N02.8/N02.9/R31	0.386207	[-0.06384541666426113,0.026109030826328237]
593	Hematuria	AHI≥5 vs <5	m1_crude	lifetime	Primary L1 logistic	genitourinary	OR	1.25469	0.0248987	1.19493	1.31744	8.04673e-20	TRUE	TRUE	0.226891	19.0944	599.7/599.70	N02.8/N02.9/R31	19.0944	[0.17809008928461728,0.27569118559196604]
593	Hematuria	AHI≥5 vs <5	m2_demo	lifetime	Primary L1 logistic	genitourinary	OR	0.983222	0.0256375	0.935038	1.03389	0.509274	FALSE	FALSE	-0.0169199	0.293049	599.7/599.70	N02.8/N02.9/R31	0.293049	[-0.06716846842126385,0.03332859214890406]
593	Hematuria	AHI≥5 vs <5	m3_smk_ses_win	lifetime	Primary L1 logistic	genitourinary	OR	0.97313	0.0258778	0.925005	1.02376	0.292556	FALSE	FALSE	-0.0272371	0.53379	599.7/599.70	N02.8/N02.9/R31	0.53379	[-0.07795658725929137,0.023482347621170862]
593	Hematuria	AHI≥5 vs <5	m4_bmi	lifetime	Primary L1 logistic	genitourinary	OR	0.987966	0.0267684	0.937469	1.04118	0.651073	FALSE	FALSE	-0.0121066	0.186371	599.7/599.70	N02.8/N02.9/R31	0.186371	[-0.0645716681118686,0.0403584571427327]
593	Hematuria	mild_vs_none	m1_crude	lifetime	Primary L1 logistic	genitourinary	OR	1.2351	0.0287916	1.16734	1.30681	2.23513e-13	TRUE	TRUE	0.211155	12.6507	599.7/599.70	N02.8/N02.9/R31	12.6507	[0.15472480803413793,0.2675857776773644]
593	Hematuria	mild_vs_none	m2_demo	lifetime	Primary L1 logistic	genitourinary	OR	1.00591	0.029414	0.949563	1.06561	0.8411	FALSE	FALSE	0.00589712	0.0751524	599.7/599.70	N02.8/N02.9/R31	0.0751524	[-0.05175324888420988,0.0635474817741071]
593	Hematuria	mild_vs_none	m4_bmi	lifetime	Primary L1 logistic	genitourinary	OR	1.01092	0.0302797	0.95267	1.07273	0.719838	FALSE	FALSE	0.0108606	0.142765	599.7/599.70	N02.8/N02.9/R31	0.142765	[-0.04848647888862623,0.07020764736971165]
593	Hematuria	moderate_vs_none	m1_crude	lifetime	Primary L1 logistic	genitourinary	OR	1.35279	0.0309978	1.27305	1.43753	1.8798e-22	TRUE	TRUE	0.30217	21.7259	599.7/599.70	N02.8/N02.9/R31	21.7259	[0.24141496083695835,0.36292427302452346]
593	Hematuria	moderate_vs_none	m2_demo	lifetime	Primary L1 logistic	genitourinary	OR	1.01121	0.0321853	0.949395	1.07706	0.728967	FALSE	FALSE	0.0111522	0.137292	599.7/599.70	N02.8/N02.9/R31	0.137292	[-0.051929885721045024,0.07423432507147766]
593	Hematuria	moderate_vs_none	m3_smk_ses_win	lifetime	Primary L1 logistic	genitourinary	OR	0.998	0.0324975	0.936416	1.06363	0.950887	FALSE	FALSE	-0.00200163	0.0218712	599.7/599.70	N02.8/N02.9/R31	0.0218712	[-0.06569547133734643,0.061692220582196644]
593	Hematuria	moderate_vs_none	m4_bmi	lifetime	Primary L1 logistic	genitourinary	OR	1.01963	0.0340846	0.95374	1.09007	0.568427	FALSE	FALSE	0.0194408	0.245325	599.7/599.70	N02.8/N02.9/R31	0.245325	[-0.047363690169983264,0.08624530548220957]
593	Hematuria	severe_vs_none	m1_crude	lifetime	Primary L1 logistic	genitourinary	OR	1.1924	0.0311447	1.12179	1.26746	1.60416e-08	TRUE	TRUE	0.175969	7.79475	599.7/599.70	N02.8/N02.9/R31	7.79475	[0.11492613931159729,0.23701112942415553]
593	Hematuria	severe_vs_none	m2_demo	lifetime	Primary L1 logistic	genitourinary	OR	0.961422	0.0330958	0.901038	1.02585	0.234553	FALSE	FALSE	-0.0393414	0.62976	599.7/599.70	N02.8/N02.9/R31	0.62976	[-0.10420792499427838,0.025525160537292133]
593	Hematuria	severe_vs_none	m3_smk_ses_win	lifetime	Primary L1 logistic	genitourinary	OR	0.955104	0.0333865	0.894607	1.01969	0.168869	FALSE	FALSE	-0.0459346	0.77245	599.7/599.70	N02.8/N02.9/R31	0.77245	[-0.11137087684449752,0.019501605870093433]
593	Hematuria	severe_vs_none	m4_bmi	lifetime	Primary L1 logistic	genitourinary	OR	0.966646	0.0367944	0.89939	1.03893	0.356555	FALSE	FALSE	-0.0339226	0.447874	599.7/599.70	N02.8/N02.9/R31	0.447874	[-0.10603837018159981,0.03819314928755196]
593	Hematuria	mild_vs_none	m3_smk_ses_win	lifetime	Primary L1 omitted from summary	genitourinary	beta_log_odds	0							0		599.7/599.70	N02.8/N02.9/R31		[nan,nan]
593.1	Gross hematuria	severe_vs_none	m4_IPW	lifetime	IPW sensitivity	genitourinary	OR	0.84621		0.727455	0.984351	0.0304341	FALSE	FALSE		1.51664					1183	611	572	1.31211	0.767757	0.865822	0.865353	0.867567	FALSE
593.1	Gross hematuria	AHI≥15 vs <15	m1_crude	lifetime	Primary L1 logistic	genitourinary	OR	1.24295	0.0402047	1.14877	1.34486	6.31898e-08	TRUE	TRUE	0.217489	7.19935	599.71		7.19935	[0.13868878964240464,0.2962882671021547]
593.1	Gross hematuria	AHI≥15 vs <15	m2_demo	lifetime	Primary L1 logistic	genitourinary	OR	0.964509	0.0410488	0.88995	1.04531	0.378685	FALSE	FALSE	-0.0361361	0.421722	599.71		0.421722	[-0.11659022976923047,0.044317972020777446]
593.1	Gross hematuria	AHI≥15 vs <15	m3_smk_ses_win	lifetime	Primary L1 logistic	genitourinary	OR	0.962765	0.0411185	0.888219	1.04357	0.356087	FALSE	FALSE	-0.0379461	0.448444	599.71		0.448444	[-0.11853675948926896,0.042644620950860676]
593.1	Gross hematuria	AHI≥15 vs <15	m4_bmi	lifetime	Primary L1 logistic	genitourinary	OR	0.952843	0.0427134	0.876322	1.03605	0.25809	FALSE	FALSE	-0.0483053	0.588229	599.71		0.588229	[-0.13202189060008393,0.035411373017816154]
593.1	Gross hematuria	AHI≥5 vs <5	m1_crude	lifetime	Primary L1 logistic	genitourinary	OR	1.27345	0.0478255	1.15951	1.3986	4.31603e-07	TRUE	TRUE	0.241732	6.36492	599.71		6.36492	[0.14799599400733665,0.33546852442990316]
593.1	Gross hematuria	AHI≥5 vs <5	m2_demo	lifetime	Primary L1 logistic	genitourinary	OR	0.888864	0.0487161	0.807919	0.977918	0.0155924	FALSE	TRUE	-0.117811	1.80709	599.71		1.80709	[-0.21329288075681593,-0.022329321219115572]
593.1	Gross hematuria	AHI≥5 vs <5	m3_smk_ses_win	lifetime	Primary L1 logistic	genitourinary	OR	0.886414	0.0487871	0.80558	0.975358	0.0134595	FALSE	TRUE	-0.120571	1.87097	599.71		1.87097	[-0.21619226540242337,-0.024950240399110202]
593.1	Gross hematuria	AHI≥5 vs <5	m4_bmi	lifetime	Primary L1 logistic	genitourinary	OR	0.873215	0.0503176	0.791208	0.963721	0.00705229	FALSE	TRUE	-0.135574	2.15167	599.71		2.15167	[-0.23419457904528088,-0.03695328878588258]
593.1	Gross hematuria	mild_vs_none	m1_crude	lifetime	Primary L1 logistic	genitourinary	OR	1.16501	0.0560201	1.04387	1.30021	0.00640334	FALSE	TRUE	0.152732	2.19359	599.71		2.19359	[0.04293466830068014,0.2625294925669173]
593.1	Gross hematuria	mild_vs_none	m2_demo	lifetime	Primary L1 logistic	genitourinary	OR	0.891909	0.0566868	0.798121	0.996719	0.0435971	FALSE	FALSE	-0.114391	1.36054	599.71		1.36054	[-0.22549470692707374,-0.0032867044373142834]
593.1	Gross hematuria	mild_vs_none	m3_smk_ses_win	lifetime	Primary L1 logistic	genitourinary	OR	0.88958	0.0567658	0.795914	0.99427	0.0392844	FALSE	FALSE	-0.117005	1.40578	599.71		1.40578	[-0.22826444608698088,-0.005746472791531218]
593.1	Gross hematuria	mild_vs_none	m4_bmi	lifetime	Primary L1 logistic	genitourinary	OR	0.880288	0.0576951	0.786167	0.985678	0.027105	FALSE	FALSE	-0.127506	1.56695	599.71		1.56695	[-0.2405866745418093,-0.014426019105679116]
593.1	Gross hematuria	moderate_vs_none	m1_crude	lifetime	Primary L1 logistic	genitourinary	OR	1.39285	0.0590332	1.24067	1.5637	1.9882e-08	TRUE	TRUE	0.331355	7.70154	599.71		7.70154	[0.21565177714916406,0.4470575396025831]
593.1	Gross hematuria	moderate_vs_none	m2_demo	lifetime	Primary L1 logistic	genitourinary	OR	0.93037	0.0604418	0.826432	1.04738	0.23244	FALSE	FALSE	-0.0721733	0.633688	599.71		0.633688	[-0.1906370681218419,0.04629042622478982]
593.1	Gross hematuria	moderate_vs_none	m3_smk_ses_win	lifetime	Primary L1 logistic	genitourinary	OR	0.924364	0.0605381	0.820942	1.04081	0.193882	FALSE	FALSE	-0.0786499	0.712462	599.71		0.712462	[-0.19730240188076553,0.04000264400821242]
593.1	Gross hematuria	moderate_vs_none	m4_bmi	lifetime	Primary L1 logistic	genitourinary	OR	0.926484	0.0632136	0.818522	1.04869	0.227067	FALSE	FALSE	-0.0763587	0.643845	599.71		0.643845	[-0.20025516149539757,0.047537692776116344]
593.1	Gross hematuria	severe_vs_none	m1_crude	lifetime	Primary L1 logistic	genitourinary	OR	1.31143	0.0584951	1.16938	1.47075	3.57053e-06	TRUE	TRUE	0.271121	5.44727	599.71		5.44727	[0.1564726680701241,0.38576936216133845]
593.1	Gross hematuria	severe_vs_none	m2_demo	lifetime	Primary L1 logistic	genitourinary	OR	0.885885	0.0610487	0.785982	0.998486	0.0471689	FALSE	FALSE	-0.121168	1.32634	599.71		1.32634	[-0.24082148118493168,-0.0015150337593803354]
593.1	Gross hematuria	severe_vs_none	m3_smk_ses_win	lifetime	Primary L1 logistic	genitourinary	OR	0.888896	0.0611557	0.788488	1.00209	0.0541269	FALSE	FALSE	-0.117775	1.26659	599.71		1.26659	[-0.2376379500209924,0.0020881119386030322]
593.1	Gross hematuria	severe_vs_none	m4_bmi	lifetime	Primary L1 logistic	genitourinary	OR	0.865822	0.0671498	0.75905	0.987613	0.0319057	FALSE	FALSE	-0.144076	1.49613	599.71		1.49613	[-0.27568697107975554,-0.012464711723528255]
593.2	Microscopic hematuria	severe_vs_none	m4_IPW	lifetime	IPW sensitivity	genitourinary	OR	1.03439		0.925119	1.15657	0.552777	FALSE	FALSE		0.25745					2270	1030	1240	1.0177	0.970464	0.963723	0.963661	0.964235	FALSE
593.2	Microscopic hematuria	AHI≥15 vs <15	m1_crude	lifetime	Primary L1 logistic	genitourinary	OR	1.00565	0.0289016	0.950267	1.06426	0.845436	FALSE	FALSE	0.00563423	0.0729193	599.72		0.0729193	[-0.05101189542385065,0.062280346237045675]
593.2	Microscopic hematuria	AHI≥15 vs <15	m2_demo	lifetime	Primary L1 logistic	genitourinary	OR	0.930862	0.0296493	0.87831	0.986559	0.0156756	FALSE	TRUE	-0.071644	1.80478	599.72		1.80478	[-0.1297555191786035,-0.013532479648818187]
593.2	Microscopic hematuria	AHI≥15 vs <15	m3_smk_ses_win	lifetime	Primary L1 logistic	genitourinary	OR	0.927044	0.0297	0.874621	0.98261	0.0107523	FALSE	TRUE	-0.0757542	1.9685	599.72		1.9685	[-0.13396512733794155,-0.01754330470522214]
593.2	Microscopic hematuria	AHI≥15 vs <15	m4_bmi	lifetime	Primary L1 logistic	genitourinary	OR	0.970884	0.0309252	0.913784	1.03155	0.339332	FALSE	FALSE	-0.0295486	0.469375	599.72		0.469375	[-0.09016090229590473,0.031063730398513106]
593.2	Microscopic hematuria	AHI≥5 vs <5	m1_crude	lifetime	Primary L1 logistic	genitourinary	OR	1.14355	0.0330909	1.07174	1.22018	5.04137e-05	FALSE	TRUE	0.13414	4.29745	599.72		4.29745	[0.06928354772506808,0.1989973262808546]
593.2	Microscopic hematuria	AHI≥5 vs <5	m2_demo	lifetime	Primary L1 logistic	genitourinary	OR	0.967248	0.0339074	0.905057	1.03371	0.326051	FALSE	FALSE	-0.0333004	0.486714	599.72		0.486714	[-0.0997577201682965,0.033156878481431715]
593.2	Microscopic hematuria	AHI≥5 vs <5	m3_smk_ses_win	lifetime	Primary L1 logistic	genitourinary	OR	0.960779	0.0339625	0.898907	1.02691	0.238763	FALSE	FALSE	-0.0400107	0.622033	599.72		0.622033	[-0.1065760711142864,0.026554630583346908]
593.2	Microscopic hematuria	AHI≥5 vs <5	m4_bmi	lifetime	Primary L1 logistic	genitourinary	OR	1.01368	0.0352365	0.946036	1.08616	0.699778	FALSE	FALSE	0.0135879	0.15504	599.72		0.15504	[-0.055474439228725025,0.08265028910474062]
593.2	Microscopic hematuria	mild_vs_none	m1_crude	lifetime	Primary L1 logistic	genitourinary	OR	1.19392	0.0381	1.10801	1.28649	3.28592e-06	TRUE	TRUE	0.177244	5.48334	599.72		5.48334	[0.10256981693302862,0.25191896925130364]
593.2	Microscopic hematuria	mild_vs_none	m2_demo	lifetime	Primary L1 logistic	genitourinary	OR	1.00274	0.0387323	0.929438	1.08183	0.943637	FALSE	FALSE	0.00273835	0.025195	599.72		0.025195	[-0.0731755172739807,0.07865221202728695]
593.2	Microscopic hematuria	mild_vs_none	m3_smk_ses_win	lifetime	Primary L1 logistic	genitourinary	OR	0.998374	0.0388128	0.925243	1.07729	0.966552	FALSE	FALSE	-0.00162752	0.0147746	599.72		0.0147746	[-0.07769915036279532,0.07444411114991037]
593.2	Microscopic hematuria	mild_vs_none	m4_bmi	lifetime	Primary L1 logistic	genitourinary	OR	1.03051	0.039638	0.953479	1.11376	0.448364	FALSE	FALSE	0.0300514	0.34837	599.72		0.34837	[-0.047637638152050125,0.10774040398729182]
593.2	Microscopic hematuria	moderate_vs_none	m1_crude	lifetime	Primary L1 logistic	genitourinary	OR	1.20745	0.0418355	1.11239	1.31062	6.60855e-06	TRUE	TRUE	0.188507	5.17989	599.72		5.17989	[0.10651137877600206,0.27050348637374]
593.2	Microscopic hematuria	moderate_vs_none	m2_demo	lifetime	Primary L1 logistic	genitourinary	OR	0.963305	0.0432446	0.885022	1.04851	0.387317	FALSE	FALSE	-0.0373847	0.411934	599.72		0.411934	[-0.12214267038841851,0.047373223600396544]
593.2	Microscopic hematuria	moderate_vs_none	m3_smk_ses_win	lifetime	Primary L1 logistic	genitourinary	OR	0.955839	0.043315	0.878042	1.04053	0.297078	FALSE	FALSE	-0.0451653	0.527129	599.72		0.527129	[-0.13006109515633685,0.03973040187254528]
593.2	Microscopic hematuria	moderate_vs_none	m4_bmi	lifetime	Primary L1 logistic	genitourinary	OR	1.00105	0.0455162	0.915614	1.09446	0.981602	FALSE	FALSE	0.00104964	0.00806465	599.72		0.00806465	[-0.088160512689189,0.09025978970876349]
593.2	Microscopic hematuria	severe_vs_none	m1_crude	lifetime	Primary L1 logistic	genitourinary	OR	1.01761	0.0425993	0.936093	1.10622	0.682031	FALSE	FALSE	0.0174526	0.166196	599.72		0.166196	[-0.06604051865989602,0.10094580745812473]
593.2	Microscopic hematuria	severe_vs_none	m2_demo	lifetime	Primary L1 logistic	genitourinary	OR	0.898733	0.0450689	0.82275	0.981732	0.0178345	FALSE	TRUE	-0.10677	1.74874	599.72		1.74874	[-0.1951031704601071,-0.018436425617992122]
593.2	Microscopic hematuria	severe_vs_none	m3_smk_ses_win	lifetime	Primary L1 logistic	genitourinary	OR	0.894427	0.0451315	0.818708	0.97715	0.0134307	FALSE	TRUE	-0.111571	1.8719	599.72		1.8719	[-0.2000275795025541,-0.023115313268069454]
593.2	Microscopic hematuria	severe_vs_none	m4_bmi	lifetime	Primary L1 logistic	genitourinary	OR	0.963723	0.0497537	0.874182	1.06244	0.457673	FALSE	FALSE	-0.0369513	0.339445	599.72		0.339445	[-0.13446667444077126,0.06056415848341206]
594	Urinary calculus	severe_vs_none	m4_IPW	lifetime	IPW sensitivity	genitourinary	OR	0.868916		0.780664	0.967145	0.0101313	FALSE	TRUE		1.99434					2379	1169	1210	1.18769	0.811527	0.86391	0.863649	0.865474	TRUE
594	Urinary calculus	AHI≥15 vs <15	m1_crude	lifetime	Primary L1 logistic	genitourinary	OR	1.124	0.0284204	1.0631	1.18838	3.90767e-05	FALSE	TRUE	0.116889	4.40808	592/592.9/594/V13.01	N20/N20.2/N20.9/N22	4.40808	[0.06118647126832952,0.1725923367351232]
594	Urinary calculus	AHI≥15 vs <15	m2_demo	lifetime	Primary L1 logistic	genitourinary	OR	0.975531	0.0290979	0.921453	1.03278	0.394567	FALSE	FALSE	-0.0247729	0.40388	592/592.9/594/V13.01	N20/N20.2/N20.9/N22	0.40388	[-0.08180365560366598,0.032257854245769976]
594	Urinary calculus	AHI≥15 vs <15	m3_smk_ses_win	lifetime	Primary L1 logistic	genitourinary	OR	0.972692	0.0291447	0.918686	1.02987	0.342098	FALSE	FALSE	-0.0276883	0.465849	592/592.9/594/V13.01	N20/N20.2/N20.9/N22	0.465849	[-0.08481091723350402,0.029434342211568997]
594	Urinary calculus	AHI≥15 vs <15	m4_bmi	lifetime	Primary L1 logistic	genitourinary	OR	0.915078	0.030464	0.862039	0.97138	0.00357809	FALSE	TRUE	-0.088746	2.44635	592/592.9/594/V13.01	N20/N20.2/N20.9/N22	2.44635	[-0.14845433292732912,-0.02903767521477598]
594	Urinary calculus	AHI≥5 vs <5	m1_crude	lifetime	Primary L1 logistic	genitourinary	OR	1.21651	0.0332507	1.13976	1.29843	3.76461e-09	TRUE	TRUE	0.195987	8.42428	592/592.9/594/V13.01	N20/N20.2/N20.9/N22	8.42428	[0.13081681746093554,0.2611573003441253]
594	Urinary calculus	AHI≥5 vs <5	m2_demo	lifetime	Primary L1 logistic	genitourinary	OR	0.979521	0.0340293	0.916322	1.04708	0.543157	FALSE	FALSE	-0.0206914	0.265075	592/592.9/594/V13.01	N20/N20.2/N20.9/N22	0.265075	[-0.08738754099788065,0.04600481022741784]
594	Urinary calculus	AHI≥5 vs <5	m3_smk_ses_win	lifetime	Primary L1 logistic	genitourinary	OR	0.975918	0.0340776	0.912864	1.04333	0.474398	FALSE	FALSE	-0.0243771	0.323857	592/592.9/594/V13.01	N20/N20.2/N20.9/N22	0.323857	[-0.09116787595172038,0.04241372228215262]
594	Urinary calculus	AHI≥5 vs <5	m4_bmi	lifetime	Primary L1 logistic	genitourinary	OR	0.915234	0.0353584	0.853955	0.98091	0.0122427	FALSE	FALSE	-0.0885753	1.91212	592/592.9/594/V13.01	N20/N20.2/N20.9/N22	1.91212	[-0.15787653078235753,-0.01927410156274613]
594	Urinary calculus	mild_vs_none	m1_crude	lifetime	Primary L1 logistic	genitourinary	OR	1.18939	0.0385873	1.10276	1.28283	6.96289e-06	TRUE	TRUE	0.173443	5.15721	592/592.9/594/V13.01	N20/N20.2/N20.9/N22	5.15721	[0.09781315341454776,0.24907246220085688]
594	Urinary calculus	mild_vs_none	m2_demo	lifetime	Primary L1 logistic	genitourinary	OR	0.9913	0.0392084	0.917975	1.07048	0.823649	FALSE	FALSE	-0.00873774	0.0842576	592/592.9/594/V13.01	N20/N20.2/N20.9/N22	0.0842576	[-0.08558482055736305,0.06810934407766547]
594	Urinary calculus	mild_vs_none	m3_smk_ses_win	lifetime	Primary L1 logistic	genitourinary	OR	0.989616	0.0392691	0.916306	1.06879	0.790382	FALSE	FALSE	-0.0104383	0.102163	592/592.9/594/V13.01	N20/N20.2/N20.9/N22	0.102163	[-0.08740437023901518,0.06652772780989721]
594	Urinary calculus	mild_vs_none	m4_bmi	lifetime	Primary L1 logistic	genitourinary	OR	0.931404	0.0399931	0.861184	1.00735	0.0755918	FALSE	FALSE	-0.071062	1.12153	592/592.9/594/V13.01	N20/N20.2/N20.9/N22	1.12153	[-0.1494470186047565,0.00732301511713862]
594	Urinary calculus	moderate_vs_none	m1_crude	lifetime	Primary L1 logistic	genitourinary	OR	1.28855	0.0416607	1.18752	1.39818	1.16249e-09	TRUE	TRUE	0.253519	8.93461	592/592.9/594/V13.01	N20/N20.2/N20.9/N22	8.93461	[0.1718656288557069,0.3351724191147344]
594	Urinary calculus	moderate_vs_none	m2_demo	lifetime	Primary L1 logistic	genitourinary	OR	1.0018	0.0430799	0.920689	1.09006	0.966633	FALSE	FALSE	0.00180209	0.0147383	592/592.9/594/V13.01	N20/N20.2/N20.9/N22	0.0147383	[-0.082632886705124,0.08623706138753884]
594	Urinary calculus	moderate_vs_none	m3_smk_ses_win	lifetime	Primary L1 logistic	genitourinary	OR	0.994487	0.0431394	0.913858	1.08223	0.898031	FALSE	FALSE	-0.00552826	0.0467086	592/592.9/594/V13.01	N20/N20.2/N20.9/N22	0.0467086	[-0.09007984679618047,0.07902332327492076]
594	Urinary calculus	moderate_vs_none	m4_bmi	lifetime	Primary L1 logistic	genitourinary	OR	0.921218	0.0452017	0.843115	1.00656	0.069465	FALSE	FALSE	-0.0820584	1.15823	592/592.9/594/V13.01	N20/N20.2/N20.9/N22	1.15823	[-0.17065207541457086,0.006535275388521167]
594	Urinary calculus	severe_vs_none	m1_crude	lifetime	Primary L1 logistic	genitourinary	OR	1.18738	0.0414649	1.0947	1.28791	3.44139e-05	FALSE	TRUE	0.171752	4.46327	592/592.9/594/V13.01	N20/N20.2/N20.9/N22	4.46327	[0.09048215173863788,0.25302171258269157]
594	Urinary calculus	severe_vs_none	m2_demo	lifetime	Primary L1 logistic	genitourinary	OR	0.947409	0.043696	0.869648	1.03212	0.216318	FALSE	FALSE	-0.0540247	0.664907	592/592.9/594/V13.01	N20/N20.2/N20.9/N22	0.664907	[-0.13966731981699249,0.03161784695182919]
594	Urinary calculus	severe_vs_none	m3_smk_ses_win	lifetime	Primary L1 logistic	genitourinary	OR	0.947473	0.0437777	0.869568	1.03236	0.217757	FALSE	FALSE	-0.0539565	0.662027	592/592.9/594/V13.01	N20/N20.2/N20.9/N22	0.662027	[-0.13975917209628938,0.031846085796940676]
594	Urinary calculus	severe_vs_none	m4_bmi	lifetime	Primary L1 logistic	genitourinary	OR	0.86391	0.048551	0.785492	0.950157	0.00258634	FALSE	TRUE	-0.146287	2.58731	592/592.9/594/V13.01	N20/N20.2/N20.9/N22	2.58731	[-0.24144470015618985,-0.051128468677831496]
594.1	Calculus of kidney	severe_vs_none	m4_IPW	lifetime	IPW sensitivity	genitourinary	OR	0.994328		0.928813	1.06446	0.870066	FALSE	FALSE		0.060448					6146	3145	3001	1.30276	0.949324	0.992048	0.991938	0.992111	FALSE
594.1	Calculus of kidney	AHI≥15 vs <15	m1_crude	lifetime	Primary L1 logistic	genitourinary	OR	1.16145	0.0179975	1.1212	1.20315	9.08258e-17	TRUE	TRUE	0.149671	16.0418	592.0	N20.0	16.0418	[0.1143961421320242,0.18494487371550655]
594.1	Calculus of kidney	AHI≥15 vs <15	m2_demo	lifetime	Primary L1 logistic	genitourinary	OR	1.02395	0.0185156	0.987457	1.06179	0.201164	FALSE	FALSE	0.0236674	0.696451	592.0	N20.0	0.696451	[-0.012622429131086608,0.05995721320138485]
594.1	Calculus of kidney	AHI≥15 vs <15	m3_smk_ses_win	lifetime	Primary L1 logistic	genitourinary	OR	1.02056	0.0185615	0.984095	1.05837	0.272982	FALSE	FALSE	0.0203476	0.563866	592.0	N20.0	0.563866	[-0.016032392935031413,0.05672751175968729]
594.1	Calculus of kidney	AHI≥15 vs <15	m4_bmi	lifetime	Primary L1 logistic	genitourinary	OR	0.965293	0.0194358	0.929213	1.00277	0.0691487	FALSE	FALSE	-0.0353235	1.16022	592.0	N20.0	1.16022	[-0.0734170095463576,0.0027699334164849113]
594.1	Calculus of kidney	AHI≥5 vs <5	m1_crude	lifetime	Primary L1 logistic	genitourinary	OR	1.29828	0.0213292	1.24512	1.3537	1.9328e-34	TRUE	TRUE	0.26104	33.7138	592.0	N20.0	33.7138	[0.21923573468153165,0.3028447115436057]
594.1	Calculus of kidney	AHI≥5 vs <5	m2_demo	lifetime	Primary L1 logistic	genitourinary	OR	1.07236	0.021925	1.02725	1.11944	0.00144154	FALSE	TRUE	0.0698575	2.84117	592.0	N20.0	2.84117	[0.026885275527816874,0.11282973114173496]
594.1	Calculus of kidney	AHI≥5 vs <5	m3_smk_ses_win	lifetime	Primary L1 logistic	genitourinary	OR	1.06777	0.021974	1.02276	1.11476	0.00284396	FALSE	TRUE	0.065573	2.54608	592.0	N20.0	2.54608	[0.022504780826682995,0.10864125696382615]
594.1	Calculus of kidney	AHI≥5 vs <5	m4_bmi	lifetime	Primary L1 logistic	genitourinary	OR	1.00949	0.0228187	0.965333	1.05566	0.679028	FALSE	FALSE	0.00944215	0.168112	592.0	N20.0	0.168112	[-0.035281686238221796,0.05416599611635317]
594.1	Calculus of kidney	mild_vs_none	m1_crude	lifetime	Primary L1 logistic	genitourinary	OR	1.26492	0.0246531	1.20525	1.32754	1.53432e-21	TRUE	TRUE	0.235007	20.8141	592.0	N20.0	20.8141	[0.18668822063402626,0.28332655933488066]
594.1	Calculus of kidney	mild_vs_none	m2_demo	lifetime	Primary L1 logistic	genitourinary	OR	1.07708	0.025161	1.02525	1.13152	0.00316762	FALSE	TRUE	0.0742497	2.49927	592.0	N20.0	2.49927	[0.024935074542691886,0.12356429129617241]
594.1	Calculus of kidney	mild_vs_none	m3_smk_ses_win	lifetime	Primary L1 logistic	genitourinary	OR	1.07429	0.0252211	1.02248	1.12873	0.00449156	FALSE	TRUE	0.0716632	2.3476	592.0	N20.0	2.3476	[0.02223080095029021,0.12109551516284578]
594.1	Calculus of kidney	mild_vs_none	m4_bmi	lifetime	Primary L1 logistic	genitourinary	OR	1.02994	0.0257312	0.979288	1.08322	0.251565	FALSE	FALSE	0.0295023	0.599349	592.0	N20.0	0.599349	[-0.0209300009661294,0.07993462750340893]
594.1	Calculus of kidney	moderate_vs_none	m1_crude	lifetime	Primary L1 logistic	genitourinary	OR	1.34326	0.0267302	1.27469	1.41551	2.45488e-28	TRUE	TRUE	0.295097	27.61	592.0	N20.0	27.61	[0.24270642709332138,0.3474867573270244]
594.1	Calculus of kidney	moderate_vs_none	m2_demo	lifetime	Primary L1 logistic	genitourinary	OR	1.07437	0.0278213	1.01736	1.13458	0.00992265	FALSE	TRUE	0.0717376	2.00337	592.0	N20.0	2.00337	[0.017208842887182822,0.1262663187600991]
594.1	Calculus of kidney	moderate_vs_none	m3_smk_ses_win	lifetime	Primary L1 logistic	genitourinary	OR	1.06661	0.0278791	1.00989	1.12651	0.020718	FALSE	FALSE	0.0644867	1.68365	592.0	N20.0	1.68365	[0.00984466574879591,0.11912877539287986]
594.1	Calculus of kidney	moderate_vs_none	m4_bmi	lifetime	Primary L1 logistic	genitourinary	OR	0.991441	0.0292814	0.936143	1.05	0.769085	FALSE	FALSE	-0.00859618	0.114025	592.0	N20.0	0.114025	[-0.06598661064309085,0.048794254592339104]
594.1	Calculus of kidney	severe_vs_none	m1_crude	lifetime	Primary L1 logistic	genitourinary	OR	1.30262	0.0262699	1.23725	1.37145	7.9657e-24	TRUE	TRUE	0.264381	23.0988	592.0	N20.0	23.0988	[0.21289306769561367,0.3158690286675798]
594.1	Calculus of kidney	severe_vs_none	m2_demo	lifetime	Primary L1 logistic	genitourinary	OR	1.07597	0.0279279	1.01866	1.13651	0.00874471	FALSE	TRUE	0.0732234	2.05825	592.0	N20.0	2.05825	[0.01848581524224259,0.12796106683109315]
594.1	Calculus of kidney	severe_vs_none	m3_smk_ses_win	lifetime	Primary L1 logistic	genitourinary	OR	1.0716	0.0279978	1.01438	1.13205	0.0135125	FALSE	TRUE	0.0691537	1.86926	592.0	N20.0	1.86926	[0.014279018117518007,0.12402846436963419]
594.1	Calculus of kidney	severe_vs_none	m4_bmi	lifetime	Primary L1 logistic	genitourinary	OR	0.992048	0.0311347	0.93332	1.05447	0.79761	FALSE	FALSE	-0.00798423	0.0982096	592.0	N20.0	0.0982096	[-0.06900703649514187,0.05303857540581941]
594.2	Calculus of lower urinary tract	severe_vs_none	m4_IPW	lifetime	IPW sensitivity	genitourinary	OR	0.875515		0.677891	1.13075	0.30843	FALSE	FALSE		0.510843					387	219	168	1.59921	0.771359	0.954986	0.953242	0.953575	FALSE
594.2	Calculus of lower urinary tract	AHI≥15 vs <15	m1_crude	lifetime	Primary L1 logistic	genitourinary	OR	1.40546	0.0691471	1.22732	1.60944	8.55375e-07	TRUE	TRUE	0.340362	6.06784	594.0/594.1/594.2/594.8/594.9	N21/N21.0/N21.1/N21.8/N21.9	6.06784	[0.20483634984341656,0.4758881548537589]
594.2	Calculus of lower urinary tract	AHI≥15 vs <15	m2_demo	lifetime	Primary L1 logistic	genitourinary	OR	1.04157	0.070116	0.907836	1.19501	0.561283	FALSE	FALSE	0.040733	0.250818	594.0/594.1/594.2/594.8/594.9	N21/N21.0/N21.1/N21.8/N21.9	0.250818	[-0.09669180631855759,0.17815772799529764]
594.2	Calculus of lower urinary tract	AHI≥15 vs <15	m3_smk_ses_win	lifetime	Primary L1 logistic	genitourinary	OR	1.03597	0.0701647	0.902866	1.1887	0.614498	FALSE	FALSE	0.0353394	0.211479	594.0/594.1/594.2/594.8/594.9	N21/N21.0/N21.1/N21.8/N21.9	0.211479	[-0.10218098980275675,0.17285977260946223]
594.2	Calculus of lower urinary tract	AHI≥15 vs <15	m4_bmi	lifetime	Primary L1 logistic	genitourinary	OR	1.00096	0.0730678	0.867407	1.15508	0.989478	FALSE	FALSE	0.000963609	0.0045939	594.0/594.1/594.2/594.8/594.9	N21/N21.0/N21.1/N21.8/N21.9	0.0045939	[-0.14224670407928217,0.14417392256165676]
594.2	Calculus of lower urinary tract	AHI≥5 vs <5	m1_crude	lifetime	Primary L1 logistic	genitourinary	OR	1.50239	0.0863615	1.26844	1.77948	2.43623e-06	TRUE	TRUE	0.407056	5.61328	594.0/594.1/594.2/594.8/594.9	N21/N21.0/N21.1/N21.8/N21.9	5.61328	[0.23779046545295304,0.5763212969187426]
594.2	Calculus of lower urinary tract	AHI≥5 vs <5	m2_demo	lifetime	Primary L1 logistic	genitourinary	OR	1.00083	0.0873096	0.843416	1.18762	0.992424	FALSE	FALSE	0.000828984	0.00330257	594.0/594.1/594.2/594.8/594.9	N21/N21.0/N21.1/N21.8/N21.9	0.00330257	[-0.17029475718782133,0.1719527247545325]
594.2	Calculus of lower urinary tract	AHI≥5 vs <5	m3_smk_ses_win	lifetime	Primary L1 logistic	genitourinary	OR	0.999439	0.0873845	0.842121	1.18615	0.994879	FALSE	FALSE	-0.000560907	0.00222994	594.0/594.1/594.2/594.8/594.9	N21/N21.0/N21.1/N21.8/N21.9	0.00222994	[-0.1718312933442388,0.17070947998667169]
594.2	Calculus of lower urinary tract	AHI≥5 vs <5	m4_bmi	lifetime	Primary L1 logistic	genitourinary	OR	0.961359	0.0899597	0.805956	1.14672	0.661342	FALSE	FALSE	-0.0394078	0.179574	594.0/594.1/594.2/594.8/594.9	N21/N21.0/N21.1/N21.8/N21.9	0.179574	[-0.21572556689710265,0.13690987967469997]
594.2	Calculus of lower urinary tract	mild_vs_none	m1_crude	lifetime	Primary L1 logistic	genitourinary	OR	1.31229	0.100384	1.07791	1.59763	0.00678186	FALSE	TRUE	0.271775	2.16865	594.0/594.1/594.2/594.8/594.9	N21/N21.0/N21.1/N21.8/N21.9	2.16865	[0.07502727273438528,0.46852358653280124]
594.2	Calculus of lower urinary tract	mild_vs_none	m2_demo	lifetime	Primary L1 logistic	genitourinary	OR	0.975022	0.101114	0.799736	1.18873	0.802462	FALSE	FALSE	-0.0252948	0.0955755	594.0/594.1/594.2/594.8/594.9	N21/N21.0/N21.1/N21.8/N21.9	0.0955755	[-0.22347366317729914,0.17288412828911207]
594.2	Calculus of lower urinary tract	mild_vs_none	m3_smk_ses_win	lifetime	Primary L1 logistic	genitourinary	OR	0.975938	0.101169	0.800401	1.18997	0.809749	FALSE	FALSE	-0.0243563	0.0916495	594.0/594.1/594.2/594.8/594.9	N21/N21.0/N21.1/N21.8/N21.9	0.0916495	[-0.22264292229510646,0.17393036586623256]
594.2	Calculus of lower urinary tract	mild_vs_none	m4_bmi	lifetime	Primary L1 logistic	genitourinary	OR	0.953443	0.102775	0.779493	1.16621	0.64273	FALSE	FALSE	-0.0476759	0.191971	594.0/594.1/594.2/594.8/594.9	N21/N21.0/N21.1/N21.8/N21.9	0.191971	[-0.2491118104756725,0.15376000171584153]
594.2	Calculus of lower urinary tract	moderate_vs_none	m1_crude	lifetime	Primary L1 logistic	genitourinary	OR	1.67777	0.103784	1.36896	2.05624	6.16489e-07	TRUE	TRUE	0.517466	6.21007	594.0/594.1/594.2/594.8/594.9	N21/N21.0/N21.1/N21.8/N21.9	6.21007	[0.31405262800473766,0.7208793404019705]
594.2	Calculus of lower urinary tract	moderate_vs_none	m2_demo	lifetime	Primary L1 logistic	genitourinary	OR	1.05343	0.105489	0.856673	1.29539	0.621683	FALSE	FALSE	0.0520553	0.206431	594.0/594.1/594.2/594.8/594.9	N21/N21.0/N21.1/N21.8/N21.9	0.206431	[-0.15469954190842217,0.2588102277951167]
594.2	Calculus of lower urinary tract	moderate_vs_none	m3_smk_ses_win	lifetime	Primary L1 logistic	genitourinary	OR	1.0427	0.105621	0.847724	1.28252	0.692192	FALSE	FALSE	0.0418136	0.159774	594.0/594.1/594.2/594.8/594.9	N21/N21.0/N21.1/N21.8/N21.9	0.159774	[-0.1652004304655844,0.24882767813176376]
594.2	Calculus of lower urinary tract	moderate_vs_none	m4_bmi	lifetime	Primary L1 logistic	genitourinary	OR	1.01981	0.110276	0.821583	1.26586	0.858827	FALSE	FALSE	0.0196145	0.0660943	594.0/594.1/594.2/594.8/594.9	N21/N21.0/N21.1/N21.8/N21.9	0.0660943	[-0.19652180489342885,0.23575070844797497]
594.2	Calculus of lower urinary tract	severe_vs_none	m1_crude	lifetime	Primary L1 logistic	genitourinary	OR	1.59801	0.102716	1.30662	1.9544	5.02692e-06	TRUE	TRUE	0.468762	5.2987	594.0/594.1/594.2/594.8/594.9	N21/N21.0/N21.1/N21.8/N21.9	5.2987	[0.26744180192195144,0.6700817720701395]
594.2	Calculus of lower urinary tract	severe_vs_none	m2_demo	lifetime	Primary L1 logistic	genitourinary	OR	1.02141	0.106087	0.829658	1.25748	0.841725	FALSE	FALSE	0.0211842	0.0748297	594.0/594.1/594.2/594.8/594.9	N21/N21.0/N21.1/N21.8/N21.9	0.0748297	[-0.18674213394703665,0.22911052325292391]
594.2	Calculus of lower urinary tract	severe_vs_none	m3_smk_ses_win	lifetime	Primary L1 logistic	genitourinary	OR	1.02216	0.106182	0.830109	1.25864	0.836482	FALSE	FALSE	0.0219156	0.0775435	594.0/594.1/594.2/594.8/594.9	N21/N21.0/N21.1/N21.8/N21.9	0.0775435	[-0.18619816148977378,0.2300293812615131]
594.2	Calculus of lower urinary tract	severe_vs_none	m4_bmi	lifetime	Primary L1 logistic	genitourinary	OR	0.954986	0.116546	0.759963	1.20005	0.692695	FALSE	FALSE	-0.046059	0.159458	594.0/594.1/594.2/594.8/594.9	N21/N21.0/N21.1/N21.8/N21.9	0.159458	[-0.2744853305664775,0.18236724898196682]
594.3	Calculus of ureter	severe_vs_none	m4_IPW	lifetime	IPW sensitivity	genitourinary	OR	0.970994		0.886759	1.06323	0.524941	FALSE	FALSE		0.27989					3231	1729	1502	1.42469	0.926257	0.983278	0.98304	0.983305	FALSE
594.3	Calculus of ureter	AHI≥15 vs <15	m1_crude	lifetime	Primary L1 logistic	genitourinary	OR	1.2479	0.0244212	1.18958	1.30908	1.20713e-19	TRUE	TRUE	0.221463	18.9182	592.1	N20.1	18.9182	[0.17359800293014463,0.26932737128049294]
594.3	Calculus of ureter	AHI≥15 vs <15	m2_demo	lifetime	Primary L1 logistic	genitourinary	OR	1.06964	0.0250304	1.01843	1.12342	0.00715329	FALSE	TRUE	0.0673224	2.14549	592.1	N20.1	2.14549	[0.018263660394017237,0.11638110677673459]
594.3	Calculus of ureter	AHI≥15 vs <15	m3_smk_ses_win	lifetime	Primary L1 logistic	genitourinary	OR	1.06652	0.0250897	1.01535	1.12028	0.0102594	FALSE	TRUE	0.0644043	1.98888	592.1	N20.1	1.98888	[0.01522941959150774,0.11357919246182878]
594.3	Calculus of ureter	AHI≥15 vs <15	m4_bmi	lifetime	Primary L1 logistic	genitourinary	OR	0.978495	0.0262963	0.929341	1.03025	0.408397	FALSE	FALSE	-0.0217397	0.388917	592.1	N20.1	0.388917	[-0.0732795487378402,0.029800232259278647]
594.3	Calculus of ureter	AHI≥5 vs <5	m1_crude	lifetime	Primary L1 logistic	genitourinary	OR	1.37166	0.0295448	1.29448	1.45343	1.05945e-26	TRUE	TRUE	0.316019	25.9749	592.1	N20.1	25.9749	[0.25811273011224806,0.37392621456633096]
594.3	Calculus of ureter	AHI≥5 vs <5	m2_demo	lifetime	Primary L1 logistic	genitourinary	OR	1.10828	0.0302466	1.04449	1.17597	0.000676036	FALSE	TRUE	0.102812	3.17003	592.1	N20.1	3.17003	[0.04352944846005541,0.1620937868194329]
594.3	Calculus of ureter	AHI≥5 vs <5	m3_smk_ses_win	lifetime	Primary L1 logistic	genitourinary	OR	1.10379	0.0303072	1.04014	1.17135	0.00112052	FALSE	TRUE	0.0987522	2.95058	592.1	N20.1	2.95058	[0.039351193974155645,0.15815326891605722]
594.3	Calculus of ureter	AHI≥5 vs <5	m4_bmi	lifetime	Primary L1 logistic	genitourinary	OR	1.0086	0.0314269	0.94835	1.07268	0.785226	FALSE	FALSE	0.00856431	0.105006	592.1	N20.1	0.105006	[-0.05303122749869868,0.07015985270462836]
594.3	Calculus of ureter	mild_vs_none	m1_crude	lifetime	Primary L1 logistic	genitourinary	OR	1.28453	0.0342046	1.20124	1.3736	2.47226e-13	TRUE	TRUE	0.250392	12.6069	592.1	N20.1	12.6069	[0.18335189671385307,0.31743160523601954]
594.3	Calculus of ureter	mild_vs_none	m2_demo	lifetime	Primary L1 logistic	genitourinary	OR	1.08132	0.0347898	1.01004	1.15762	0.0246279	FALSE	FALSE	0.0781793	1.60857	592.1	N20.1	1.60857	[0.009992532455003394,0.14636604818835244]
594.3	Calculus of ureter	mild_vs_none	m3_smk_ses_win	lifetime	Primary L1 logistic	genitourinary	OR	1.07927	0.0348608	1.00799	1.15559	0.0286419	FALSE	FALSE	0.0762888	1.543	592.1	N20.1	1.543	[0.007962784903280617,0.1446147590247054]
594.3	Calculus of ureter	mild_vs_none	m4_bmi	lifetime	Primary L1 logistic	genitourinary	OR	1.00561	0.0355039	0.938016	1.07808	0.874702	FALSE	FALSE	0.00559857	0.0581399	592.1	N20.1	0.0581399	[-0.06398780482127908,0.07518494562297837]
594.3	Calculus of ureter	moderate_vs_none	m1_crude	lifetime	Primary L1 logistic	genitourinary	OR	1.44367	0.0365273	1.34393	1.55082	8.95885e-24	TRUE	TRUE	0.367189	23.0477	592.1	N20.1	23.0477	[0.29559726590865054,0.4387814983199556]
594.3	Calculus of ureter	moderate_vs_none	m2_demo	lifetime	Primary L1 logistic	genitourinary	OR	1.14447	0.0378899	1.06256	1.2327	0.000368765	FALSE	TRUE	0.134944	3.43325	592.1	N20.1	3.43325	[0.06068149107164299,0.20920734080859577]
594.3	Calculus of ureter	moderate_vs_none	m3_smk_ses_win	lifetime	Primary L1 logistic	genitourinary	OR	1.13454	0.0379634	1.05318	1.22217	0.000884637	FALSE	TRUE	0.126223	3.05323	592.1	N20.1	3.05323	[0.051816031540076746,0.20062992316673234]
594.3	Calculus of ureter	moderate_vs_none	m4_bmi	lifetime	Primary L1 logistic	genitourinary	OR	1.00299	0.039775	0.927774	1.08431	0.940079	FALSE	FALSE	0.0029899	0.0268356	592.1	N20.1	0.0268356	[-0.07496761547420124,0.08094741424126815]
594.3	Calculus of ureter	severe_vs_none	m1_crude	lifetime	Primary L1 logistic	genitourinary	OR	1.42441	0.0358042	1.32788	1.52796	5.06566e-23	TRUE	TRUE	0.353758	22.2954	592.1	N20.1	22.2954	[0.283582766711083,0.42393252626523775]
594.3	Calculus of ureter	severe_vs_none	m2_demo	lifetime	Primary L1 logistic	genitourinary	OR	1.12208	0.037837	1.04188	1.20845	0.00233322	FALSE	TRUE	0.115182	2.63204	592.1	N20.1	2.63204	[0.041023194753357015,0.1893415798954481]
594.3	Calculus of ureter	severe_vs_none	m3_smk_ses_win	lifetime	Primary L1 logistic	genitourinary	OR	1.1211	0.0379162	1.04081	1.20759	0.00257098	FALSE	TRUE	0.114312	2.5899	592.1	N20.1	2.5899	[0.03999769891385428,0.18862660287675354]
594.3	Calculus of ureter	severe_vs_none	m4_bmi	lifetime	Primary L1 logistic	genitourinary	OR	0.983278	0.0421749	0.905268	1.06801	0.689271	FALSE	FALSE	-0.0168634	0.16161	592.1	N20.1	0.16161	[-0.09952467548713806,0.06579788531601746]
594.8	Renal colic	severe_vs_none	m4_IPW	lifetime	IPW sensitivity	genitourinary	OR	0.901771		0.798812	1.018	0.0946117	FALSE	FALSE		1.02406					1799	905	894	1.24429	0.891501	0.932355	0.932092	0.932529	FALSE
594.8	Renal colic	AHI≥15 vs <15	m1_crude	lifetime	Primary L1 logistic	genitourinary	OR	1.12514	0.032651	1.0554	1.1995	0.000304741	FALSE	TRUE	0.11791	3.51607	788.0	N23	3.51607	[0.05391564730028528,0.18190514603936395]
594.8	Renal colic	AHI≥15 vs <15	m2_demo	lifetime	Primary L1 logistic	genitourinary	OR	1.00748	0.0334578	0.943529	1.07576	0.82385	FALSE	FALSE	0.00744756	0.0841517	788.0	N23	0.0841517	[-0.05812854905192415,0.07302367601250022]
594.8	Renal colic	AHI≥15 vs <15	m3_smk_ses_win	lifetime	Primary L1 logistic	genitourinary	OR	1.00334	0.0335005	0.939577	1.07143	0.920705	FALSE	FALSE	0.00333481	0.0358793	788.0	N23	0.0358793	[-0.0623250131545388,0.06899464181387986]
594.8	Renal colic	AHI≥15 vs <15	m4_bmi	lifetime	Primary L1 logistic	genitourinary	OR	0.933134	0.035134	0.87104	0.999655	0.0488641	FALSE	FALSE	-0.0692061	1.31101	788.0	N23	1.31101	[-0.13806748505134198,-0.0003447078291296535]
594.8	Renal colic	AHI≥5 vs <5	m1_crude	lifetime	Primary L1 logistic	genitourinary	OR	1.24631	0.0384644	1.15581	1.3439	1.03796e-08	TRUE	TRUE	0.220186	7.98382	788.0	N23	7.98382	[0.14479717494395625,0.29557498236152224]
594.8	Renal colic	AHI≥5 vs <5	m2_demo	lifetime	Primary L1 logistic	genitourinary	OR	1.06771	0.0394328	0.988299	1.1535	0.0966185	FALSE	FALSE	0.0655165	1.01494	788.0	N23	1.01494	[-0.011770331153240707,0.1428032752893471]
594.8	Renal colic	AHI≥5 vs <5	m3_smk_ses_win	lifetime	Primary L1 logistic	genitourinary	OR	1.06111	0.0394754	0.982103	1.14646	0.132972	FALSE	FALSE	0.0593112	0.876241	788.0	N23	0.876241	[-0.018059121669869525,0.13668150657650127]
594.8	Renal colic	AHI≥5 vs <5	m4_bmi	lifetime	Primary L1 logistic	genitourinary	OR	0.986662	0.0410298	0.910424	1.06928	0.74347	FALSE	FALSE	-0.0134275	0.128736	788.0	N23	0.128736	[-0.09384449995902477,0.06698955468317216]
594.8	Renal colic	mild_vs_none	m1_crude	lifetime	Primary L1 logistic	genitourinary	OR	1.22776	0.044461	1.1253	1.33955	3.93033e-06	TRUE	TRUE	0.205189	5.40557	788.0	N23	5.40557	[0.11804691094132075,0.2923306686865301]
594.8	Renal colic	mild_vs_none	m2_demo	lifetime	Primary L1 logistic	genitourinary	OR	1.08571	0.0452321	0.9936	1.18636	0.0690617	FALSE	FALSE	0.0822327	1.16076	788.0	N23	1.16076	[-0.006420601597474207,0.1708860007765721]
594.8	Renal colic	mild_vs_none	m3_smk_ses_win	lifetime	Primary L1 logistic	genitourinary	OR	1.08183	0.0452998	0.989923	1.18228	0.0824965	FALSE	FALSE	0.0786576	1.08356	788.0	N23	1.08356	[-0.010128269770330711,0.16744353973901224]
594.8	Renal colic	mild_vs_none	m4_bmi	lifetime	Primary L1 logistic	genitourinary	OR	1.01474	0.0461746	0.926943	1.11086	0.75125	FALSE	FALSE	0.014637	0.124216	788.0	N23	0.124216	[-0.07586357124111955,0.10513747685965173]
594.8	Renal colic	moderate_vs_none	m1_crude	lifetime	Primary L1 logistic	genitourinary	OR	1.27618	0.048416	1.16065	1.40321	4.72964e-07	TRUE	TRUE	0.24387	6.32517	788.0	N23	6.32517	[0.14897628068231014,0.33876358286573516]
594.8	Renal colic	moderate_vs_none	m2_demo	lifetime	Primary L1 logistic	genitourinary	OR	1.06763	0.0503364	0.967328	1.17833	0.193587	FALSE	FALSE	0.0654393	0.713124	788.0	N23	0.713124	[-0.03321812476596028,0.16409678828086707]
594.8	Renal colic	moderate_vs_none	m3_smk_ses_win	lifetime	Primary L1 logistic	genitourinary	OR	1.05338	0.0503975	0.954307	1.16275	0.3021	FALSE	FALSE	0.0520072	0.519849	788.0	N23	0.519849	[-0.04677009943665947,0.15078459320579682]
594.8	Renal colic	moderate_vs_none	m4_bmi	lifetime	Primary L1 logistic	genitourinary	OR	0.971694	0.0529078	0.87598	1.07787	0.587314	FALSE	FALSE	-0.0287148	0.23113	788.0	N23	0.23113	[-0.13241212969296964,0.074982530164002]
594.8	Renal colic	severe_vs_none	m1_crude	lifetime	Primary L1 logistic	genitourinary	OR	1.24412	0.0475467	1.13342	1.36563	4.34962e-06	TRUE	TRUE	0.218427	5.36155	788.0	N23	5.36155	[0.1252367640739538,0.31161648743648274]
594.8	Renal colic	severe_vs_none	m2_demo	lifetime	Primary L1 logistic	genitourinary	OR	1.0435	0.0503924	0.945364	1.15183	0.398102	FALSE	FALSE	0.0425824	0.400006	788.0	N23	0.400006	[-0.05618490970182439,0.14134961713551067]
594.8	Renal colic	severe_vs_none	m3_smk_ses_win	lifetime	Primary L1 logistic	genitourinary	OR	1.04108	0.0504327	0.943091	1.14924	0.424771	FALSE	FALSE	0.0402539	0.371845	788.0	N23	0.371845	[-0.05859232637058976,0.13910006348896925]
594.8	Renal colic	severe_vs_none	m4_bmi	lifetime	Primary L1 logistic	genitourinary	OR	0.932355	0.0562357	0.835051	1.041	0.212944	FALSE	FALSE	-0.0700422	0.671735	788.0	N23	0.671735	[-0.18026202939731492,0.04017770644524302]
595	Hydronephrosis	severe_vs_none	m4_IPW	lifetime	IPW sensitivity	genitourinary	OR	1.04003		0.932311	1.16018	0.481731	FALSE	FALSE		0.317196					2314	1184	1130	1.29023	0.973496	1.01597	1.01624	1.01612	FALSE
595	Hydronephrosis	AHI≥15 vs <15	m1_crude	lifetime	Primary L1 logistic	genitourinary	OR	1.20738	0.0286325	1.14149	1.27707	4.6495e-11	TRUE	TRUE	0.188452	10.3326	591/591.0	N13.1/N13.2/N13.3	10.3326	[0.1323331366479337,0.24457040401494443]
595	Hydronephrosis	AHI≥15 vs <15	m2_demo	lifetime	Primary L1 logistic	genitourinary	OR	1.09685	0.0293443	1.03555	1.16178	0.00163105	FALSE	TRUE	0.0924434	2.78753	591/591.0	N13.1/N13.2/N13.3	2.78753	[0.03492951041830836,0.14995721429833653]
595	Hydronephrosis	AHI≥15 vs <15	m3_smk_ses_win	lifetime	Primary L1 logistic	genitourinary	OR	1.09674	0.0293774	1.03538	1.16174	0.00167037	FALSE	TRUE	0.092343	2.77719	591/591.0	N13.1/N13.2/N13.3	2.77719	[0.03476427865985418,0.1499217367536848]
595	Hydronephrosis	AHI≥15 vs <15	m4_bmi	lifetime	Primary L1 logistic	genitourinary	OR	1.03555	0.0308017	0.974883	1.09999	0.256744	FALSE	FALSE	0.0349328	0.5905	591/591.0	N13.1/N13.2/N13.3	0.5905	[-0.025437385732217023,0.09530308291178785]
595	Hydronephrosis	AHI≥5 vs <5	m1_crude	lifetime	Primary L1 logistic	genitourinary	OR	1.29616	0.0341419	1.21227	1.38587	3.00788e-14	TRUE	TRUE	0.259409	13.5217	591/591.0	N13.1/N13.2/N13.3	13.5217	[0.19249244528092846,0.3263261325987836]
595	Hydronephrosis	AHI≥5 vs <5	m2_demo	lifetime	Primary L1 logistic	genitourinary	OR	1.11795	0.034972	1.04389	1.19727	0.00143134	FALSE	TRUE	0.1115	2.84426	591/591.0	N13.1/N13.2/N13.3	2.84426	[0.04295584085509013,0.18004374788084287]
595	Hydronephrosis	AHI≥5 vs <5	m3_smk_ses_win	lifetime	Primary L1 logistic	genitourinary	OR	1.11668	0.0350088	1.04262	1.19599	0.00162021	FALSE	TRUE	0.110356	2.79043	591/591.0	N13.1/N13.2/N13.3	2.79043	[0.041740233450948155,0.1789720198755304]
595	Hydronephrosis	AHI≥5 vs <5	m4_bmi	lifetime	Primary L1 logistic	genitourinary	OR	1.04972	0.036367	0.977503	1.12727	0.182106	FALSE	FALSE	0.0485244	0.739675	591/591.0	N13.1/N13.2/N13.3	0.739675	[-0.022753567268334572,0.11980231361845065]
595	Hydronephrosis	mild_vs_none	m1_crude	lifetime	Primary L1 logistic	genitourinary	OR	1.2228	0.039673	1.13132	1.32168	3.97662e-07	TRUE	TRUE	0.201145	6.40049	591/591.0	N13.1/N13.2/N13.3	6.40049	[0.12338749403003788,0.27890294150508244]
595	Hydronephrosis	mild_vs_none	m2_demo	lifetime	Primary L1 logistic	genitourinary	OR	1.07379	0.0403488	0.992146	1.16216	0.0776387	FALSE	FALSE	0.0711976	1.10992	591/591.0	N13.1/N13.2/N13.3	1.10992	[-0.007884531134588979,0.15027968414661724]
595	Hydronephrosis	mild_vs_none	m3_smk_ses_win	lifetime	Primary L1 logistic	genitourinary	OR	1.07258	0.0403944	0.990939	1.16095	0.082806	FALSE	FALSE	0.0700693	1.08194	591/591.0	N13.1/N13.2/N13.3	1.08194	[-0.00910214604926081,0.14924082209787554]
595	Hydronephrosis	mild_vs_none	m4_bmi	lifetime	Primary L1 logistic	genitourinary	OR	1.02184	0.0412118	0.942549	1.1078	0.600094	FALSE	FALSE	0.0216059	0.22178	591/591.0	N13.1/N13.2/N13.3	0.22178	[-0.0591677862938574,0.10237959319607602]
595	Hydronephrosis	moderate_vs_none	m1_crude	lifetime	Primary L1 logistic	genitourinary	OR	1.41246	0.0421377	1.3005	1.53407	2.49796e-16	TRUE	TRUE	0.345335	15.6024	591/591.0	N13.1/N13.2/N13.3	15.6024	[0.26274623262169533,0.42792299178796506]
595	Hydronephrosis	moderate_vs_none	m2_demo	lifetime	Primary L1 logistic	genitourinary	OR	1.18826	0.0437758	1.09056	1.29472	8.13647e-05	FALSE	TRUE	0.172492	4.08956	591/591.0	N13.1/N13.2/N13.3	4.08956	[0.08669283832328166,0.25829101440832264]
595	Hydronephrosis	moderate_vs_none	m3_smk_ses_win	lifetime	Primary L1 logistic	genitourinary	OR	1.18277	0.0438223	1.08542	1.28885	0.000127893	FALSE	TRUE	0.16786	3.89315	591/591.0	N13.1/N13.2/N13.3	3.89315	[0.0819703044990414,0.2537505095808486]
595	Hydronephrosis	moderate_vs_none	m4_bmi	lifetime	Primary L1 logistic	genitourinary	OR	1.09365	0.0460602	0.999247	1.19698	0.0519416	FALSE	FALSE	0.0895234	1.28448	591/591.0	N13.1/N13.2/N13.3	1.28448	[-0.0007529363509224535,0.17979983420299922]
595	Hydronephrosis	severe_vs_none	m1_crude	lifetime	Primary L1 logistic	genitourinary	OR	1.28988	0.0420355	1.18787	1.40065	1.39907e-09	TRUE	TRUE	0.254549	8.85416	591/591.0	N13.1/N13.2/N13.3	8.85416	[0.17216139748273007,0.33693737350828024]
595	Hydronephrosis	severe_vs_none	m2_demo	lifetime	Primary L1 logistic	genitourinary	OR	1.10567	0.0445449	1.01324	1.20655	0.0241233	FALSE	FALSE	0.100456	1.61756	591/591.0	N13.1/N13.2/N13.3	1.61756	[0.013149441023124556,0.1877621142275333]
595	Hydronephrosis	severe_vs_none	m3_smk_ses_win	lifetime	Primary L1 logistic	genitourinary	OR	1.10766	0.0445768	1.01499	1.20879	0.0218035	FALSE	FALSE	0.102249	1.66147	591/591.0	N13.1/N13.2/N13.3	1.66147	[0.014880212325233205,0.189618208463155]
595	Hydronephrosis	severe_vs_none	m4_bmi	lifetime	Primary L1 logistic	genitourinary	OR	1.01597	0.0497145	0.921646	1.11995	0.749951	FALSE	FALSE	0.0158442	0.124967	591/591.0	N13.1/N13.2/N13.3	0.124967	[-0.08159447312682822,0.11328293540783319]
596	Other disorders of bladder	severe_vs_none	m4_IPW	lifetime	IPW sensitivity	genitourinary	OR	0.88254		0.731342	1.065	0.19251	FALSE	FALSE		0.715546					768	375	393	1.16995	0.807106	0.906463	0.905991	0.90722	FALSE
596	Other disorders of bladder	AHI≥15 vs <15	m1_crude	lifetime	Primary L1 logistic	genitourinary	OR	1.20058	0.0489403	1.09077	1.32144	0.000187566	FALSE	TRUE	0.182802	3.72685	596/596.1/596.2/596.3/596.6/596.7/596.8/596.81/596.82/596.83/596.89/596.9	N32/N32.1/N32.2/N32.3/N32.4/N32.8/N32.9/N33	3.72685	[0.08688068143821617,0.27872328609620356]
596	Other disorders of bladder	AHI≥15 vs <15	m2_demo	lifetime	Primary L1 logistic	genitourinary	OR	0.995147	0.0498543	0.902509	1.0973	0.922273	FALSE	FALSE	-0.00486431	0.0351403	596/596.1/596.2/596.3/596.6/596.7/596.8/596.81/596.82/596.83/596.89/596.9	N32/N32.1/N32.2/N32.3/N32.4/N32.8/N32.9/N33	0.0351403	[-0.10257701837163753,0.09284839193523108]
596	Other disorders of bladder	AHI≥15 vs <15	m3_smk_ses_win	lifetime	Primary L1 logistic	genitourinary	OR	0.991432	0.0499188	0.899026	1.09334	0.863144	FALSE	FALSE	-0.00860465	0.0639165	596/596.1/596.2/596.3/596.6/596.7/596.8/596.81/596.82/596.83/596.89/596.9	N32/N32.1/N32.2/N32.3/N32.4/N32.8/N32.9/N33	0.0639165	[-0.10644373510902193,0.08923443447677222]
596	Other disorders of bladder	AHI≥15 vs <15	m4_bmi	lifetime	Primary L1 logistic	genitourinary	OR	1.01183	0.0517285	0.914275	1.1198	0.82013	FALSE	FALSE	0.0117619	0.0861172	596/596.1/596.2/596.3/596.6/596.7/596.8/596.81/596.82/596.83/596.89/596.9	N32/N32.1/N32.2/N32.3/N32.4/N32.8/N32.9/N33	0.0861172	[-0.08962409572836759,0.11314788042014416]
596	Other disorders of bladder	AHI≥5 vs <5	m1_crude	lifetime	Primary L1 logistic	genitourinary	OR	1.23935	0.0577762	1.10667	1.38795	0.000203874	FALSE	TRUE	0.21459	3.69064	596/596.1/596.2/596.3/596.6/596.7/596.8/596.81/596.82/596.83/596.89/596.9	N32/N32.1/N32.2/N32.3/N32.4/N32.8/N32.9/N33	3.69064	[0.10135116081512281,0.327829551992623]
596	Other disorders of bladder	AHI≥5 vs <5	m2_demo	lifetime	Primary L1 logistic	genitourinary	OR	0.910278	0.0586615	0.811412	1.02119	0.109046	FALSE	FALSE	-0.0940047	0.962389	596/596.1/596.2/596.3/596.6/596.7/596.8/596.81/596.82/596.83/596.89/596.9	N32/N32.1/N32.2/N32.3/N32.4/N32.8/N32.9/N33	0.962389	[-0.20897910580973822,0.020969724644251245]
596	Other disorders of bladder	AHI≥5 vs <5	m3_smk_ses_win	lifetime	Primary L1 logistic	genitourinary	OR	0.905816	0.0587206	0.80734	1.0163	0.0920701	FALSE	FALSE	-0.0989195	1.03588	596/596.1/596.2/596.3/596.6/596.7/596.8/596.81/596.82/596.83/596.89/596.9	N32/N32.1/N32.2/N32.3/N32.4/N32.8/N32.9/N33	1.03588	[-0.21400986272682196,0.016170853800759305]
596	Other disorders of bladder	AHI≥5 vs <5	m4_bmi	lifetime	Primary L1 logistic	genitourinary	OR	0.92097	0.0604933	0.818001	1.0369	0.173534	FALSE	FALSE	-0.0823275	0.760615	596/596.1/596.2/596.3/596.6/596.7/596.8/596.81/596.82/596.83/596.89/596.9	N32/N32.1/N32.2/N32.3/N32.4/N32.8/N32.9/N33	0.760615	[-0.20089219294990135,0.03623719809265301]
596	Other disorders of bladder	mild_vs_none	m1_crude	lifetime	Primary L1 logistic	genitourinary	OR	1.15579	0.0675817	1.0124	1.31949	0.0321642	FALSE	FALSE	0.144785	1.49263	596/596.1/596.2/596.3/596.6/596.7/596.8/596.81/596.82/596.83/596.89/596.9	N32/N32.1/N32.2/N32.3/N32.4/N32.8/N32.9/N33	1.49263	[0.012326924981476833,0.2772422179063252]
596	Other disorders of bladder	mild_vs_none	m2_demo	lifetime	Primary L1 logistic	genitourinary	OR	0.888814	0.0682125	0.777586	1.01595	0.0839995	FALSE	FALSE	-0.117867	1.07572	596/596.1/596.2/596.3/596.6/596.7/596.8/596.81/596.82/596.83/596.89/596.9	N32/N32.1/N32.2/N32.3/N32.4/N32.8/N32.9/N33	1.07572	[-0.25156102326738994,0.015827135295361366]
596	Other disorders of bladder	mild_vs_none	m3_smk_ses_win	lifetime	Primary L1 logistic	genitourinary	OR	0.886227	0.0682823	0.775217	1.01313	0.0769171	FALSE	FALSE	-0.120782	1.11398	596/596.1/596.2/596.3/596.6/596.7/596.8/596.81/596.82/596.83/596.89/596.9	N32/N32.1/N32.2/N32.3/N32.4/N32.8/N32.9/N33	1.11398	[-0.25461258703683687,0.013048946432720906]
596	Other disorders of bladder	mild_vs_none	m4_bmi	lifetime	Primary L1 logistic	genitourinary	OR	0.885142	0.0694118	0.772555	1.01414	0.0787923	FALSE	FALSE	-0.122008	1.10352	596/596.1/596.2/596.3/596.6/596.7/596.8/596.81/596.82/596.83/596.89/596.9	N32/N32.1/N32.2/N32.3/N32.4/N32.8/N32.9/N33	1.10352	[-0.25805216732008457,0.014036946117752525]
596	Other disorders of bladder	moderate_vs_none	m1_crude	lifetime	Primary L1 logistic	genitourinary	OR	1.44059	0.0704947	1.25469	1.65404	2.23741e-07	TRUE	TRUE	0.365053	6.65025	596/596.1/596.2/596.3/596.6/596.7/596.8/596.81/596.82/596.83/596.89/596.9	N32/N32.1/N32.2/N32.3/N32.4/N32.8/N32.9/N33	6.65025	[0.22688583594035602,0.5032198211286495]
596	Other disorders of bladder	moderate_vs_none	m2_demo	lifetime	Primary L1 logistic	genitourinary	OR	1.00095	0.0719108	0.869367	1.15246	0.989429	FALSE	FALSE	0.000952732	0.00461524	596/596.1/596.2/596.3/596.6/596.7/596.8/596.81/596.82/596.83/596.89/596.9	N32/N32.1/N32.2/N32.3/N32.4/N32.8/N32.9/N33	0.00461524	[-0.13998979067661266,0.1418952550580158]
596	Other disorders of bladder	moderate_vs_none	m3_smk_ses_win	lifetime	Primary L1 logistic	genitourinary	OR	0.993117	0.0720042	0.862403	1.14364	0.92358	FALSE	FALSE	-0.00690699	0.0345253	596/596.1/596.2/596.3/596.6/596.7/596.8/596.81/596.82/596.83/596.89/596.9	N32/N32.1/N32.2/N32.3/N32.4/N32.8/N32.9/N33	0.0345253	[-0.1480327220210505,0.13421875065561611]
596	Other disorders of bladder	moderate_vs_none	m4_bmi	lifetime	Primary L1 logistic	genitourinary	OR	0.994771	0.075072	0.858661	1.15246	0.944328	FALSE	FALSE	-0.00524239	0.0248772	596/596.1/596.2/596.3/596.6/596.7/596.8/596.81/596.82/596.83/596.89/596.9	N32/N32.1/N32.2/N32.3/N32.4/N32.8/N32.9/N33	0.0248772	[-0.15238088794690544,0.14189610757622964]
596	Other disorders of bladder	severe_vs_none	m1_crude	lifetime	Primary L1 logistic	genitourinary	OR	1.16958	0.0724379	1.01478	1.348	0.0305806	FALSE	FALSE	0.156646	1.51455	596/596.1/596.2/596.3/596.6/596.7/596.8/596.81/596.82/596.83/596.89/596.9	N32/N32.1/N32.2/N32.3/N32.4/N32.8/N32.9/N33	1.51455	[0.01467042816693978,0.2986217543370068]
596	Other disorders of bladder	severe_vs_none	m2_demo	lifetime	Primary L1 logistic	genitourinary	OR	0.873136	0.0753774	0.753217	1.01215	0.0718916	FALSE	FALSE	-0.135665	1.14332	596/596.1/596.2/596.3/596.6/596.7/596.8/596.81/596.82/596.83/596.89/596.9	N32/N32.1/N32.2/N32.3/N32.4/N32.8/N32.9/N33	1.14332	[-0.28340142807718116,0.012072421523099841]
596	Other disorders of bladder	severe_vs_none	m3_smk_ses_win	lifetime	Primary L1 logistic	genitourinary	OR	0.87337	0.0754718	0.75328	1.01261	0.0728146	FALSE	FALSE	-0.135396	1.13778	596/596.1/596.2/596.3/596.6/596.7/596.8/596.81/596.82/596.83/596.89/596.9	N32/N32.1/N32.2/N32.3/N32.4/N32.8/N32.9/N33	1.13778	[-0.2833177554865667,0.012526298220240872]
596	Other disorders of bladder	severe_vs_none	m4_bmi	lifetime	Primary L1 logistic	genitourinary	OR	0.906463	0.0823799	0.771308	1.0653	0.233221	FALSE	FALSE	-0.0982053	0.632232	596/596.1/596.2/596.3/596.6/596.7/596.8/596.81/596.82/596.83/596.89/596.9	N32/N32.1/N32.2/N32.3/N32.4/N32.8/N32.9/N33	0.632232	[-0.2596670412065193,0.0632563657614724]
596.1	Bladder neck obstruction	severe_vs_none	m4_IPW	lifetime	IPW sensitivity	genitourinary	OR	0.726926		0.470821	1.12234	0.150106	FALSE	FALSE		0.823603					148	84	64	1.60852	0.621588	0.970797			FALSE
596.1	Bladder neck obstruction	AHI≥15 vs <15	m1_crude	lifetime	Primary L1 logistic	genitourinary	OR	1.40312	0.112231	1.12607	1.74834	0.00254542	FALSE	TRUE	0.3387	2.59424	596.0	N32.0	2.59424	[0.1187316894203676,0.5586682229723472]
596.1	Bladder neck obstruction	AHI≥15 vs <15	m2_demo	lifetime	Primary L1 logistic	genitourinary	OR	0.936471	0.11357	0.74959	1.16994	0.563303	FALSE	FALSE	-0.0656369	0.249258	596.0	N32.0	0.249258	[-0.2882295218222878,0.15695579363197687]
596.1	Bladder neck obstruction	AHI≥15 vs <15	m3_smk_ses_win	lifetime	Primary L1 logistic	genitourinary	OR	0.922214	0.113866	0.73775	1.1528	0.476981	FALSE	FALSE	-0.0809776	0.321499	596.0	N32.0	0.321499	[-0.3041508690076408,0.1421955859647372]
596.1	Bladder neck obstruction	AHI≥15 vs <15	m4_bmi	lifetime	Primary L1 logistic	genitourinary	OR	0.978778	0.117167	0.77795	1.23145	0.854737	FALSE	FALSE	-0.0214506	0.0681672	596.0	N32.0	0.0681672	[-0.2510935131271778,0.20819234506024503]
596.1	Bladder neck obstruction	AHI≥5 vs <5	m1_crude	lifetime	Primary L1 logistic	genitourinary	OR	1.48749	0.139826	1.13093	1.95647	0.0045129	FALSE	TRUE	0.39709	2.34554	596.0	N32.0	2.34554	[0.12303655521511236,0.6711439230826091]
596.1	Bladder neck obstruction	AHI≥5 vs <5	m2_demo	lifetime	Primary L1 logistic	genitourinary	OR	0.902887	0.14169	0.683954	1.1919	0.470911	FALSE	FALSE	-0.102158	0.327061	596.0	N32.0	0.327061	[-0.379864965228163,0.17554881053261423]
596.1	Bladder neck obstruction	AHI≥5 vs <5	m3_smk_ses_win	lifetime	Primary L1 logistic	genitourinary	OR	0.902586	0.141974	0.683345	1.19217	0.470352	FALSE	FALSE	-0.102492	0.327577	596.0	N32.0	0.327577	[-0.38075479199652107,0.17577150823992824]
596.1	Bladder neck obstruction	AHI≥5 vs <5	m4_bmi	lifetime	Primary L1 logistic	genitourinary	OR	0.961377	0.144914	0.723674	1.27716	0.785772	FALSE	FALSE	-0.0393883	0.104703	596.0	N32.0	0.104703	[-0.3234144609523106,0.2446378237601868]
596.1	Bladder neck obstruction	mild_vs_none	m1_crude	lifetime	Primary L1 logistic	genitourinary	OR	1.29767	0.162763	0.943237	1.78529	0.109392	FALSE	FALSE	0.260573	0.961013	596.0	N32.0	0.961013	[-0.05843750303581041,0.5795826007948185]
596.1	Bladder neck obstruction	mild_vs_none	m2_demo	lifetime	Primary L1 logistic	genitourinary	OR	0.908418	0.164579	0.657954	1.25422	0.559478	FALSE	FALSE	-0.0960511	0.252217	596.0	N32.0	0.252217	[-0.4186196447867635,0.22651746140528117]
596.1	Bladder neck obstruction	mild_vs_none	m3_smk_ses_win	lifetime	Primary L1 logistic	genitourinary	OR	0.920582	0.16497	0.666254	1.272	0.61595	FALSE	FALSE	-0.0827488	0.210455	596.0	N32.0	0.210455	[-0.4060842634834085,0.2405866036261069]
596.1	Bladder neck obstruction	mild_vs_none	m4_bmi	lifetime	Primary L1 logistic	genitourinary	OR	0.921081	0.166936	0.664052	1.2776	0.622401	FALSE	FALSE	-0.0822075	0.205929	596.0	N32.0	0.205929	[-0.40939549432179967,0.24498054436679426]
596.1	Bladder neck obstruction	moderate_vs_none	m1_crude	lifetime	Primary L1 logistic	genitourinary	OR	1.63719	0.168677	1.17631	2.27865	0.00347078	FALSE	TRUE	0.492983	2.45957	596.0	N32.0	2.45957	[0.16238161998100192,0.823584954543477]
596.1	Bladder neck obstruction	moderate_vs_none	m2_demo	lifetime	Primary L1 logistic	genitourinary	OR	0.934983	0.170965	0.668773	1.30716	0.694157	FALSE	FALSE	-0.0672267	0.158542	596.0	N32.0	0.158542	[-0.402311132184733,0.26785770799157593]
596.1	Bladder neck obstruction	moderate_vs_none	m3_smk_ses_win	lifetime	Primary L1 logistic	genitourinary	OR	0.926773	0.171404	0.662329	1.2968	0.657281	FALSE	FALSE	-0.076047	0.182249	596.0	N32.0	0.182249	[-0.41199322395552884,0.25989914578540085]
596.1	Bladder neck obstruction	moderate_vs_none	m4_bmi	lifetime	Primary L1 logistic	genitourinary	OR	0.99695	0.176919	0.704822	1.41016	0.986225	FALSE	FALSE	-0.00305449	0.00602386	596.0	N32.0	0.00602386	[-0.34981017221021476,0.343701183934731]
596.1	Bladder neck obstruction	severe_vs_none	m1_crude	lifetime	Primary L1 logistic	genitourinary	OR	1.60539	0.165931	1.15969	2.2224	0.00433354	FALSE	TRUE	0.473369	2.36316	596.0	N32.0	2.36316	[0.14814996937805724,0.7985886074429304]
596.1	Bladder neck obstruction	severe_vs_none	m2_demo	lifetime	Primary L1 logistic	genitourinary	OR	0.878096	0.169295	0.630141	1.22362	0.442553	FALSE	FALSE	-0.13	0.354035	596.0	N32.0	0.354035	[-0.46181124949815555,0.2018119286794325]
596.1	Bladder neck obstruction	severe_vs_none	m3_smk_ses_win	lifetime	Primary L1 logistic	genitourinary	OR	0.873891	0.16972	0.626602	1.21877	0.42705	FALSE	FALSE	-0.1348	0.369522	596.0	N32.0	0.369522	[-0.4674439863120814,0.19784441081250884]
596.1	Bladder neck obstruction	severe_vs_none	m4_bmi	lifetime	Primary L1 logistic	genitourinary	OR	0.970797	0.181658	0.679987	1.38598	0.870398	FALSE	FALSE	-0.029638	0.0602819	596.0	N32.0	0.0602819	[-0.38568123931219794,0.3264053085542055]
596.5	Functional disorders of bladder	severe_vs_none	m4_IPW	lifetime	IPW sensitivity	genitourinary	OR	0.874014		0.771841	0.989713	0.0337545	FALSE	FALSE		1.47167					1870	698	1172	0.725548	0.84901	0.797447	0.797362	0.80421	TRUE
596.5	Functional disorders of bladder	AHI≥15 vs <15	m1_crude	lifetime	Primary L1 logistic	genitourinary	OR	0.861427	0.0316555	0.809606	0.916566	2.45149e-06	TRUE	TRUE	-0.149164	5.61057	596.4/596.5/596.51/596.52/596.53/596.54/596.55/596.59	N31/N31.0/N31.1/N31.2/N31.8/N31.9	5.61057	[-0.21120798449019906,-0.0871208716202551]
596.5	Functional disorders of bladder	AHI≥15 vs <15	m2_demo	lifetime	Primary L1 logistic	genitourinary	OR	0.881747	0.0326239	0.827131	0.939969	0.000114502	FALSE	TRUE	-0.12585	3.94119	596.4/596.5/596.51/596.52/596.53/596.54/596.55/596.59	N31/N31.0/N31.1/N31.2/N31.8/N31.9	3.94119	[-0.18979159762547965,-0.06190843834038827]
596.5	Functional disorders of bladder	AHI≥15 vs <15	m3_smk_ses_win	lifetime	Primary L1 logistic	genitourinary	OR	0.878171	0.0327133	0.823632	0.936321	7.14851e-05	FALSE	TRUE	-0.129914	4.14578	596.4/596.5/596.51/596.52/596.53/596.54/596.55/596.59	N31/N31.0/N31.1/N31.2/N31.8/N31.9	4.14578	[-0.19403084457979114,-0.06579705459287626]
596.5	Functional disorders of bladder	AHI≥15 vs <15	m4_bmi	lifetime	Primary L1 logistic	genitourinary	OR	0.926864	0.0338732	0.867327	0.990487	0.0249517	FALSE	FALSE	-0.0759488	1.6029	596.4/596.5/596.51/596.52/596.53/596.54/596.55/596.59	N31/N31.0/N31.1/N31.2/N31.8/N31.9	1.6029	[-0.14233908086451047,-0.009558514619746397]
596.5	Functional disorders of bladder	AHI≥5 vs <5	m1_crude	lifetime	Primary L1 logistic	genitourinary	OR	0.993587	0.03462	0.928405	1.06335	0.852574	FALSE	FALSE	-0.00643362	0.0692679	596.4/596.5/596.51/596.52/596.53/596.54/596.55/596.59	N31/N31.0/N31.1/N31.2/N31.8/N31.9	0.0692679	[-0.07428758949761062,0.0614203572982543]
596.5	Functional disorders of bladder	AHI≥5 vs <5	m2_demo	lifetime	Primary L1 logistic	genitourinary	OR	0.886784	0.035678	0.826892	0.951014	0.000757901	FALSE	TRUE	-0.120154	3.12039	596.4/596.5/596.51/596.52/596.53/596.54/596.55/596.59	N31/N31.0/N31.1/N31.2/N31.8/N31.9	3.12039	[-0.19008165649596578,-0.050226294808497635]
596.5	Functional disorders of bladder	AHI≥5 vs <5	m3_smk_ses_win	lifetime	Primary L1 logistic	genitourinary	OR	0.880513	0.0357887	0.820866	0.944494	0.000377103	FALSE	TRUE	-0.127251	3.42354	596.4/596.5/596.51/596.52/596.53/596.54/596.55/596.59	N31/N31.0/N31.1/N31.2/N31.8/N31.9	3.42354	[-0.19739521265647783,-0.05710609642138406]
596.5	Functional disorders of bladder	AHI≥5 vs <5	m4_bmi	lifetime	Primary L1 logistic	genitourinary	OR	0.935398	0.0370694	0.869847	1.00589	0.0716126	FALSE	FALSE	-0.0667832	1.14501	596.4/596.5/596.51/596.52/596.53/596.54/596.55/596.59	N31/N31.0/N31.1/N31.2/N31.8/N31.9	1.14501	[-0.1394379189489372,0.005871445195645461]
596.5	Functional disorders of bladder	mild_vs_none	m1_crude	lifetime	Primary L1 logistic	genitourinary	OR	1.11013	0.0397691	1.02688	1.20012	0.0086138	FALSE	TRUE	0.104474	2.06481	596.4/596.5/596.51/596.52/596.53/596.54/596.55/596.59	N31/N31.0/N31.1/N31.2/N31.8/N31.9	2.06481	[0.02652796198338006,0.18242007965229415]
596.5	Functional disorders of bladder	mild_vs_none	m2_demo	lifetime	Primary L1 logistic	genitourinary	OR	0.937296	0.0406978	0.865436	1.01512	0.111579	FALSE	FALSE	-0.0647557	0.952418	596.4/596.5/596.51/596.52/596.53/596.54/596.55/596.59	N31/N31.0/N31.1/N31.2/N31.8/N31.9	0.952418	[-0.14452191811792148,0.015010487485812435]
596.5	Functional disorders of bladder	mild_vs_none	m3_smk_ses_win	lifetime	Primary L1 logistic	genitourinary	OR	0.931914	0.0408315	0.860241	1.00956	0.0841738	FALSE	FALSE	-0.0705146	1.07482	596.4/596.5/596.51/596.52/596.53/596.54/596.55/596.59	N31/N31.0/N31.1/N31.2/N31.8/N31.9	1.07482	[-0.15054276407422665,0.00951365552642977]
596.5	Functional disorders of bladder	mild_vs_none	m4_bmi	lifetime	Primary L1 logistic	genitourinary	OR	0.958334	0.0416699	0.883176	1.03989	0.307096	FALSE	FALSE	-0.0425589	0.512726	596.4/596.5/596.51/596.52/596.53/596.54/596.55/596.59	N31/N31.0/N31.1/N31.2/N31.8/N31.9	0.512726	[-0.12423042975674928,0.039112591940601175]
596.5	Functional disorders of bladder	moderate_vs_none	m1_crude	lifetime	Primary L1 logistic	genitourinary	OR	1.11703	0.043872	1.02499	1.21733	0.0116505	FALSE	TRUE	0.11067	1.93365	596.4/596.5/596.51/596.52/596.53/596.54/596.55/596.59	N31/N31.0/N31.1/N31.2/N31.8/N31.9	1.93365	[0.02468204273393229,0.19665703580654428]
596.5	Functional disorders of bladder	moderate_vs_none	m2_demo	lifetime	Primary L1 logistic	genitourinary	OR	0.936785	0.0455205	0.856826	1.0242	0.151412	FALSE	FALSE	-0.0653019	0.81984	596.4/596.5/596.51/596.52/596.53/596.54/596.55/596.59	N31/N31.0/N31.1/N31.2/N31.8/N31.9	0.81984	[-0.15452044586265756,0.023916553415707933]
596.5	Functional disorders of bladder	moderate_vs_none	m3_smk_ses_win	lifetime	Primary L1 logistic	genitourinary	OR	0.926015	0.0456786	0.846713	1.01274	0.0924288	FALSE	FALSE	-0.0768645	1.03419	596.4/596.5/596.51/596.52/596.53/596.54/596.55/596.59	N31/N31.0/N31.1/N31.2/N31.8/N31.9	1.03419	[-0.166392983686854,0.012664008134315966]
596.5	Functional disorders of bladder	moderate_vs_none	m4_bmi	lifetime	Primary L1 logistic	genitourinary	OR	0.991404	0.0479522	0.902472	1.0891	0.857124	FALSE	FALSE	-0.00863314	0.0669562	596.4/596.5/596.51/596.52/596.53/596.54/596.55/596.59	N31/N31.0/N31.1/N31.2/N31.8/N31.9	0.0669562	[-0.10261780655041661,0.08535153392868769]
596.5	Functional disorders of bladder	severe_vs_none	m1_crude	lifetime	Primary L1 logistic	genitourinary	OR	0.725476	0.0481986	0.660079	0.797351	2.76738e-11	TRUE	TRUE	-0.320928	10.5579	596.4/596.5/596.51/596.52/596.53/596.54/596.55/596.59	N31/N31.0/N31.1/N31.2/N31.8/N31.9	10.5579	[-0.41539550682491183,-0.22646036483927107]
596.5	Functional disorders of bladder	severe_vs_none	m2_demo	lifetime	Primary L1 logistic	genitourinary	OR	0.751175	0.0507853	0.680006	0.829793	1.76245e-08	TRUE	TRUE	-0.286116	7.75388	596.4/596.5/596.51/596.52/596.53/596.54/596.55/596.59	N31/N31.0/N31.1/N31.2/N31.8/N31.9	7.75388	[-0.3856537174688322,-0.18657883442762907]
596.5	Functional disorders of bladder	severe_vs_none	m3_smk_ses_win	lifetime	Primary L1 logistic	genitourinary	OR	0.74935	0.0509325	0.678158	0.828016	1.46756e-08	TRUE	TRUE	-0.288548	7.8334	596.4/596.5/596.51/596.52/596.53/596.54/596.55/596.59	N31/N31.0/N31.1/N31.2/N31.8/N31.9	7.8334	[-0.38837432450832693,-0.18872265287720996]
596.5	Functional disorders of bladder	severe_vs_none	m4_bmi	lifetime	Primary L1 logistic	genitourinary	OR	0.797447	0.0554914	0.715265	0.88907	4.52618e-05	FALSE	TRUE	-0.22634	4.34427	596.4/596.5/596.51/596.52/596.53/596.54/596.55/596.59	N31/N31.0/N31.1/N31.2/N31.8/N31.9	4.34427	[-0.3351015997144925,-0.11757920425246435]
597	Other disorders of urethra and urinary tract	severe_vs_none	m4_IPW	lifetime	IPW sensitivity	genitourinary	OR	1.06153		0.76118	1.48039	0.724932	FALSE	FALSE		0.139703					242	89	153	0.711921	1.02997	0.969642	0.968895	0.969072	FALSE
597	Other disorders of urethra and urinary tract	AHI≥15 vs <15	m1_crude	lifetime	Primary L1 logistic	genitourinary	OR	0.779165	0.0875943	0.656249	0.925102	0.00438935	FALSE	TRUE	-0.249533	2.3576	599/599.1/599.2/599.3/599.4/599.5/599.84	N36/N36.0/N36.1/N36.2/N36.3/N36.8/N81.0	2.3576	[-0.4212145318039266,-0.0778512047781098]
597	Other disorders of urethra and urinary tract	AHI≥15 vs <15	m2_demo	lifetime	Primary L1 logistic	genitourinary	OR	0.812642	0.0889978	0.682566	0.967508	0.0197473	FALSE	FALSE	-0.207464	1.70449	599/599.1/599.2/599.3/599.4/599.5/599.84	N36/N36.0/N36.1/N36.2/N36.3/N36.8/N81.0	1.70449	[-0.3818964048036676,-0.03303162283150815]
597	Other disorders of urethra and urinary tract	AHI≥15 vs <15	m3_smk_ses_win	lifetime	Primary L1 logistic	genitourinary	OR	0.811671	0.0889991	0.681748	0.966354	0.0190518	FALSE	TRUE	-0.20866	1.72007	599/599.1/599.2/599.3/599.4/599.5/599.84	N36/N36.0/N36.1/N36.2/N36.3/N36.8/N81.0	1.72007	[-0.3830947653936406,-0.03422484275567053]
597	Other disorders of urethra and urinary tract	AHI≥15 vs <15	m4_bmi	lifetime	Primary L1 logistic	genitourinary	OR	0.937372	0.0922595	0.782313	1.12316	0.483296	FALSE	FALSE	-0.064675	0.315787	599/599.1/599.2/599.3/599.4/599.5/599.84	N36/N36.0/N36.1/N36.2/N36.3/N36.8/N81.0	0.315787	[-0.24550031035932093,0.11615032487603419]
597	Other disorders of urethra and urinary tract	AHI≥5 vs <5	m1_crude	lifetime	Primary L1 logistic	genitourinary	OR	1.00504	0.0948248	0.834584	1.21032	0.957684	FALSE	FALSE	0.00503143	0.0187778	599/599.1/599.2/599.3/599.4/599.5/599.84	N36/N36.0/N36.1/N36.2/N36.3/N36.8/N81.0	0.0187778	[-0.1808218228534939,0.19088467420445587]
597	Other disorders of urethra and urinary tract	AHI≥5 vs <5	m2_demo	lifetime	Primary L1 logistic	genitourinary	OR	0.923836	0.0963801	0.764815	1.11592	0.411101	FALSE	FALSE	-0.0792203	0.386051	599/599.1/599.2/599.3/599.4/599.5/599.84	N36/N36.0/N36.1/N36.2/N36.3/N36.8/N81.0	0.386051	[-0.26812178814233334,0.1096812037776523]
597	Other disorders of urethra and urinary tract	AHI≥5 vs <5	m3_smk_ses_win	lifetime	Primary L1 logistic	genitourinary	OR	0.919223	0.0964155	0.760943	1.11043	0.38235	FALSE	FALSE	-0.0842261	0.417539	599/599.1/599.2/599.3/599.4/599.5/599.84	N36/N36.0/N36.1/N36.2/N36.3/N36.8/N81.0	0.417539	[-0.2731970596495192,0.10474482974568494]
597	Other disorders of urethra and urinary tract	AHI≥5 vs <5	m4_bmi	lifetime	Primary L1 logistic	genitourinary	OR	1.08601	0.100199	0.892365	1.32167	0.410265	FALSE	FALSE	0.0825067	0.386936	599/599.1/599.2/599.3/599.4/599.5/599.84	N36/N36.0/N36.1/N36.2/N36.3/N36.8/N81.0	0.386936	[-0.11387992043499846,0.278893375572325]
597	Other disorders of urethra and urinary tract	mild_vs_none	m1_crude	lifetime	Primary L1 logistic	genitourinary	OR	1.20524	0.107068	0.977099	1.48666	0.0812323	FALSE	FALSE	0.186682	1.09027	599/599.1/599.2/599.3/599.4/599.5/599.84	N36/N36.0/N36.1/N36.2/N36.3/N36.8/N81.0	1.09027	[-0.02316773831377711,0.3965309546670295]
597	Other disorders of urethra and urinary tract	mild_vs_none	m2_demo	lifetime	Primary L1 logistic	genitourinary	OR	1.03909	0.1082	0.84053	1.28456	0.723039	FALSE	FALSE	0.0383463	0.140838	599/599.1/599.2/599.3/599.4/599.5/599.84	N36/N36.0/N36.1/N36.2/N36.3/N36.8/N81.0	0.140838	[-0.1737227175276439,0.25041534174334873]
597	Other disorders of urethra and urinary tract	mild_vs_none	m3_smk_ses_win	lifetime	Primary L1 logistic	genitourinary	OR	1.03548	0.108277	0.83748	1.28028	0.747476	FALSE	FALSE	0.034862	0.126403	599/599.1/599.2/599.3/599.4/599.5/599.84	N36/N36.0/N36.1/N36.2/N36.3/N36.8/N81.0	0.126403	[-0.1773575376512684,0.247081573748716]
597	Other disorders of urethra and urinary tract	mild_vs_none	m4_bmi	lifetime	Primary L1 logistic	genitourinary	OR	1.15221	0.110935	0.927051	1.43206	0.201544	FALSE	FALSE	0.141683	0.69563	599/599.1/599.2/599.3/599.4/599.5/599.84	N36/N36.0/N36.1/N36.2/N36.3/N36.8/N81.0	0.69563	[-0.0757465283196462,0.3591121451078142]
597	Other disorders of urethra and urinary tract	moderate_vs_none	m1_crude	lifetime	Primary L1 logistic	genitourinary	OR	1.02894	0.122966	0.808575	1.30936	0.816541	FALSE	FALSE	0.0285276	0.0880218	599/599.1/599.2/599.3/599.4/599.5/599.84	N36/N36.0/N36.1/N36.2/N36.3/N36.8/N81.0	0.0880218	[-0.2124814342751014,0.26953660560922865]
597	Other disorders of urethra and urinary tract	moderate_vs_none	m2_demo	lifetime	Primary L1 logistic	genitourinary	OR	0.897191	0.125792	0.70115	1.14805	0.388451	FALSE	FALSE	-0.108487	0.410664	599/599.1/599.2/599.3/599.4/599.5/599.84	N36/N36.0/N36.1/N36.2/N36.3/N36.8/N81.0	0.410664	[-0.3550337137442738,0.13806066875172407]
597	Other disorders of urethra and urinary tract	moderate_vs_none	m3_smk_ses_win	lifetime	Primary L1 logistic	genitourinary	OR	0.89373	0.125872	0.698334	1.1438	0.37208	FALSE	FALSE	-0.112352	0.429364	599/599.1/599.2/599.3/599.4/599.5/599.84	N36/N36.0/N36.1/N36.2/N36.3/N36.8/N81.0	0.429364	[-0.35905726661347565,0.13435365142863742]
597	Other disorders of urethra and urinary tract	moderate_vs_none	m4_bmi	lifetime	Primary L1 logistic	genitourinary	OR	1.08656	0.13298	0.837264	1.4101	0.532426	FALSE	FALSE	0.0830206	0.273741	599/599.1/599.2/599.3/599.4/599.5/599.84	N36/N36.0/N36.1/N36.2/N36.3/N36.8/N81.0	0.273741	[-0.17761600157603913,0.34365718428498365]
597	Other disorders of urethra and urinary tract	severe_vs_none	m1_crude	lifetime	Primary L1 logistic	genitourinary	OR	0.712721	0.133402	0.548741	0.925702	0.0111269	FALSE	TRUE	-0.338666	1.95362	599/599.1/599.2/599.3/599.4/599.5/599.84	N36/N36.0/N36.1/N36.2/N36.3/N36.8/N81.0	1.95362	[-0.6001289637876683,-0.07720278076941306]
597	Other disorders of urethra and urinary tract	severe_vs_none	m2_demo	lifetime	Primary L1 logistic	genitourinary	OR	0.74972	0.138246	0.571774	0.983047	0.0371926	FALSE	FALSE	-0.288055	1.42954	599/599.1/599.2/599.3/599.4/599.5/599.84	N36/N36.0/N36.1/N36.2/N36.3/N36.8/N81.0	1.42954	[-0.5590117059829827,-0.017098191355052583]
597	Other disorders of urethra and urinary tract	severe_vs_none	m3_smk_ses_win	lifetime	Primary L1 logistic	genitourinary	OR	0.753089	0.138363	0.574212	0.987691	0.0404153	FALSE	FALSE	-0.283572	1.39345	599/599.1/599.2/599.3/599.4/599.5/599.84	N36/N36.0/N36.1/N36.2/N36.3/N36.8/N81.0	1.39345	[-0.5547574145433403,-0.012385590627686127]
597	Other disorders of urethra and urinary tract	severe_vs_none	m4_bmi	lifetime	Primary L1 logistic	genitourinary	OR	0.969642	0.150876	0.721415	1.30328	0.838094	FALSE	FALSE	-0.0308288	0.0767073	599/599.1/599.2/599.3/599.4/599.5/599.84	N36/N36.0/N36.1/N36.2/N36.3/N36.8/N81.0	0.0767073	[-0.3265403791868047,0.26488275689653873]
597.1	Urethral stricture (not specified as infectious)	severe_vs_none	m4_IPW	lifetime	IPW sensitivity	genitourinary	OR	0.758877		0.587402	0.980409	0.0347409	FALSE	FALSE		1.45916					361	202	159	1.55826	0.758181	0.897207	0.896435	0.897439	FALSE
597.1	Urethral stricture (not specified as infectious)	AHI≥15 vs <15	m1_crude	lifetime	Primary L1 logistic	genitourinary	OR	1.39734	0.0707124	1.2165	1.60507	2.22922e-06	TRUE	TRUE	0.334572	5.65185	598.1/598.2/598.8/598.9	N35/N35.0/N35.1/N35.8/N35.9/N99.1	5.65185	[0.1959783107954428,0.47316566348716005]
597.1	Urethral stricture (not specified as infectious)	AHI≥15 vs <15	m2_demo	lifetime	Primary L1 logistic	genitourinary	OR	0.963771	0.0715904	0.837598	1.10895	0.606232	FALSE	FALSE	-0.0369019	0.217361	598.1/598.2/598.8/598.9	N35/N35.0/N35.1/N35.8/N35.9/N99.1	0.217361	[-0.17721655414893708,0.10341268650210514]
597.1	Urethral stricture (not specified as infectious)	AHI≥15 vs <15	m3_smk_ses_win	lifetime	Primary L1 logistic	genitourinary	OR	0.962997	0.071727	0.836702	1.10836	0.599115	FALSE	FALSE	-0.037705	0.22249	598.1/598.2/598.8/598.9	N35/N35.0/N35.1/N35.8/N35.9/N99.1	0.22249	[-0.17828735048687816,0.10287734281962906]
597.1	Urethral stricture (not specified as infectious)	AHI≥15 vs <15	m4_bmi	lifetime	Primary L1 logistic	genitourinary	OR	0.978352	0.0747755	0.844979	1.13278	0.769759	FALSE	FALSE	-0.0218861	0.113645	598.1/598.2/598.8/598.9	N35/N35.0/N35.1/N35.8/N35.9/N99.1	0.113645	[-0.16844338807912773,0.12467126312197481]
597.1	Urethral stricture (not specified as infectious)	AHI≥5 vs <5	m1_crude	lifetime	Primary L1 logistic	genitourinary	OR	1.52117	0.0886532	1.27854	1.80984	2.22669e-06	TRUE	TRUE	0.419479	5.65234	598.1/598.2/598.8/598.9	N35/N35.0/N35.1/N35.8/N35.9/N99.1	5.65234	[0.24572151852218127,0.5932357014856641]
597.1	Urethral stricture (not specified as infectious)	AHI≥5 vs <5	m2_demo	lifetime	Primary L1 logistic	genitourinary	OR	0.953948	0.08963	0.800261	1.13715	0.59888	FALSE	FALSE	-0.0471464	0.22266	598.1/598.2/598.8/598.9	N35/N35.0/N35.1/N35.8/N35.9/N99.1	0.22266	[-0.22281794309877284,0.12852509447469335]
597.1	Urethral stricture (not specified as infectious)	AHI≥5 vs <5	m3_smk_ses_win	lifetime	Primary L1 logistic	genitourinary	OR	0.956512	0.0897554	0.802215	1.14049	0.620342	FALSE	FALSE	-0.0444617	0.207369	598.1/598.2/598.8/598.9	N35/N35.0/N35.1/N35.8/N35.9/N99.1	0.207369	[-0.22037901169442956,0.1314555143050323]
597.1	Urethral stricture (not specified as infectious)	AHI≥5 vs <5	m4_bmi	lifetime	Primary L1 logistic	genitourinary	OR	0.97258	0.0924925	0.811326	1.16588	0.763721	FALSE	FALSE	-0.0278031	0.117065	598.1/598.2/598.8/598.9	N35/N35.0/N35.1/N35.8/N35.9/N99.1	0.117065	[-0.20908506372843827,0.1534788728181392]
597.1	Urethral stricture (not specified as infectious)	mild_vs_none	m1_crude	lifetime	Primary L1 logistic	genitourinary	OR	1.34104	0.102723	1.09649	1.64013	0.00428124	FALSE	TRUE	0.293445	2.36843	598.1/598.2/598.8/598.9	N35/N35.0/N35.1/N35.8/N35.9/N99.1	2.36843	[0.09211128333090485,0.4947777558939341]
597.1	Urethral stricture (not specified as infectious)	mild_vs_none	m2_demo	lifetime	Primary L1 logistic	genitourinary	OR	0.976106	0.103498	0.796892	1.19562	0.815243	FALSE	FALSE	-0.0241841	0.0887128	598.1/598.2/598.8/598.9	N35/N35.0/N35.1/N35.8/N35.9/N99.1	0.0887128	[-0.22703643397743623,0.17866822296974538]
597.1	Urethral stricture (not specified as infectious)	mild_vs_none	m3_smk_ses_win	lifetime	Primary L1 logistic	genitourinary	OR	0.981446	0.103625	0.801053	1.20246	0.856577	FALSE	FALSE	-0.0187284	0.0672336	598.1/598.2/598.8/598.9	N35/N35.0/N35.1/N35.8/N35.9/N99.1	0.0672336	[-0.2218287294885757,0.184371953051202]
597.1	Urethral stricture (not specified as infectious)	mild_vs_none	m4_bmi	lifetime	Primary L1 logistic	genitourinary	OR	0.98832	0.105407	0.80385	1.21512	0.911251	FALSE	FALSE	-0.0117487	0.0403621	598.1/598.2/598.8/598.9	N35/N35.0/N35.1/N35.8/N35.9/N99.1	0.0403621	[-0.21834201603687325,0.19484455618415936]
597.1	Urethral stricture (not specified as infectious)	moderate_vs_none	m1_crude	lifetime	Primary L1 logistic	genitourinary	OR	1.74732	0.105722	1.4203	2.14962	1.30048e-07	TRUE	TRUE	0.558082	6.8859	598.1/598.2/598.8/598.9	N35/N35.0/N35.1/N35.8/N35.9/N99.1	6.8859	[0.3508709017736222,0.7652925527909045]
597.1	Urethral stricture (not specified as infectious)	moderate_vs_none	m2_demo	lifetime	Primary L1 logistic	genitourinary	OR	1.01713	0.107316	0.82419	1.25523	0.874273	FALSE	FALSE	0.016981	0.058353	598.1/598.2/598.8/598.9	N35/N35.0/N35.1/N35.8/N35.9/N99.1	0.058353	[-0.19335424466139045,0.22731618006972082]
597.1	Urethral stricture (not specified as infectious)	moderate_vs_none	m3_smk_ses_win	lifetime	Primary L1 logistic	genitourinary	OR	1.01233	0.107586	0.81987	1.24997	0.909302	FALSE	FALSE	0.0122561	0.0412916	598.1/598.2/598.8/598.9	N35/N35.0/N35.1/N35.8/N35.9/N99.1	0.0412916	[-0.19860909000694116,0.22312120418744924]
597.1	Urethral stricture (not specified as infectious)	moderate_vs_none	m4_bmi	lifetime	Primary L1 logistic	genitourinary	OR	1.0873	0.112533	0.872087	1.35561	0.457037	FALSE	FALSE	0.0836947	0.340049	598.1/598.2/598.8/598.9	N35/N35.0/N35.1/N35.8/N35.9/N99.1	0.340049	[-0.1368657790457727,0.3042550881879884]
597.1	Urethral stricture (not specified as infectious)	severe_vs_none	m1_crude	lifetime	Primary L1 logistic	genitourinary	OR	1.55552	0.106166	1.2633	1.91534	3.1614e-05	FALSE	TRUE	0.441811	4.50012	598.1/598.2/598.8/598.9	N35/N35.0/N35.1/N35.8/N35.9/N99.1	4.50012	[0.2337299540955667,0.6498927581263302]
597.1	Urethral stricture (not specified as infectious)	severe_vs_none	m2_demo	lifetime	Primary L1 logistic	genitourinary	OR	0.859301	0.10864	0.694498	1.06321	0.162783	FALSE	FALSE	-0.151637	0.788392	598.1/598.2/598.8/598.9	N35/N35.0/N35.1/N35.8/N35.9/N99.1	0.788392	[-0.3645665951024162,0.06129346450775994]
597.1	Urethral stricture (not specified as infectious)	severe_vs_none	m3_smk_ses_win	lifetime	Primary L1 logistic	genitourinary	OR	0.86907	0.108828	0.702134	1.07569	0.197229	FALSE	FALSE	-0.140332	0.705029	598.1/598.2/598.8/598.9	N35/N35.0/N35.1/N35.8/N35.9/N99.1	0.705029	[-0.3536308676636255,0.07296661249761333]
597.1	Urethral stricture (not specified as infectious)	severe_vs_none	m4_bmi	lifetime	Primary L1 logistic	genitourinary	OR	0.897207	0.120547	0.708407	1.13632	0.368225	FALSE	FALSE	-0.108469	0.433887	598.1/598.2/598.8/598.9	N35/N35.0/N35.1/N35.8/N35.9/N99.1	0.433887	[-0.34473697120337354,0.12779936595357985]
597.2	Urinary complications NEC	severe_vs_none	m4_IPW	lifetime	IPW sensitivity	genitourinary	OR	0.680609		0.463138	1.0002	0.0501168	FALSE	FALSE		1.30002					165	72	93	0.948122	0.620508	0.713444			FALSE
597.2	Urinary complications NEC	AHI≥15 vs <15	m1_crude	lifetime	Primary L1 logistic	genitourinary	OR	1.14016	0.103313	0.931158	1.39606	0.204234	FALSE	FALSE	0.131165	0.689872	997.5	N99.5	0.689872	[-0.07132578381715884,0.33365528152983714]
597.2	Urinary complications NEC	AHI≥15 vs <15	m2_demo	lifetime	Primary L1 logistic	genitourinary	OR	0.970707	0.104824	0.790427	1.19211	0.776699	FALSE	FALSE	-0.0297306	0.109747	997.5	N99.5	0.109747	[-0.23518196950082015,0.175720790724677]
597.2	Urinary complications NEC	AHI≥15 vs <15	m3_smk_ses_win	lifetime	Primary L1 logistic	genitourinary	OR	0.960073	0.105044	0.78143	1.17955	0.698092	FALSE	FALSE	-0.0407464	0.156087	997.5	N99.5	0.156087	[-0.2466297792617921,0.1651368894239089]
597.2	Urinary complications NEC	AHI≥15 vs <15	m4_bmi	lifetime	Primary L1 logistic	genitourinary	OR	0.947112	0.108385	0.76585	1.17128	0.616131	FALSE	FALSE	-0.0543379	0.210327	997.5	N99.5	0.210327	[-0.26676878017650746,0.15809304994189458]
597.2	Urinary complications NEC	AHI≥5 vs <5	m1_crude	lifetime	Primary L1 logistic	genitourinary	OR	1.14896	0.119449	0.909138	1.45205	0.245038	FALSE	FALSE	0.138858	0.610766	997.5	N99.5	0.610766	[-0.09525821248222657,0.3729744638130844]
597.2	Urinary complications NEC	AHI≥5 vs <5	m2_demo	lifetime	Primary L1 logistic	genitourinary	OR	0.862347	0.120738	0.680628	1.09258	0.219973	FALSE	FALSE	-0.148097	0.65763	997.5	N99.5	0.65763	[-0.38473970160751486,0.08854504740807312]
597.2	Urinary complications NEC	AHI≥5 vs <5	m3_smk_ses_win	lifetime	Primary L1 logistic	genitourinary	OR	0.854078	0.120948	0.673824	1.08255	0.19219	FALSE	FALSE	-0.157732	0.71627	997.5	N99.5	0.71627	[-0.39478676836276766,0.07932223191043458]
597.2	Urinary complications NEC	AHI≥5 vs <5	m4_bmi	lifetime	Primary L1 logistic	genitourinary	OR	0.83655	0.124254	0.655732	1.06723	0.150911	FALSE	FALSE	-0.178469	0.821278	997.5	N99.5	0.821278	[-0.42200307748856847,0.06506513780643322]
597.2	Urinary complications NEC	mild_vs_none	m1_crude	lifetime	Primary L1 logistic	genitourinary	OR	1.08763	0.140344	0.826077	1.432	0.549477	FALSE	FALSE	0.0840021	0.26005	997.5	N99.5	0.26005	[-0.1910673668575892,0.3590716639049]
597.2	Urinary complications NEC	mild_vs_none	m2_demo	lifetime	Primary L1 logistic	genitourinary	OR	0.845431	0.141111	0.641157	1.11479	0.234083	FALSE	FALSE	-0.167909	0.63063	997.5	N99.5	0.63063	[-0.4444804831435704,0.10866327371322998]
597.2	Urinary complications NEC	mild_vs_none	m3_smk_ses_win	lifetime	Primary L1 logistic	genitourinary	OR	0.840783	0.141414	0.637254	1.10932	0.220069	FALSE	FALSE	-0.173422	0.657442	997.5	N99.5	0.657442	[-0.45058737948024974,0.10374359048069795]
597.2	Urinary complications NEC	mild_vs_none	m4_bmi	lifetime	Primary L1 logistic	genitourinary	OR	0.837136	0.143565	0.63182	1.10917	0.215624	FALSE	FALSE	-0.177769	0.666302	997.5	N99.5	0.666302	[-0.4591510066243062,0.10361317806923054]
597.2	Urinary complications NEC	moderate_vs_none	m1_crude	lifetime	Primary L1 logistic	genitourinary	OR	1.4608	0.143803	1.10201	1.93641	0.00840242	FALSE	TRUE	0.378986	2.0756	997.5	N99.5	2.0756	[0.097137683978888,0.6608340179068055]
597.2	Urinary complications NEC	moderate_vs_none	m2_demo	lifetime	Primary L1 logistic	genitourinary	OR	1.01983	0.145612	0.766628	1.35667	0.892704	FALSE	FALSE	0.0196406	0.0492924	997.5	N99.5	0.0492924	[-0.265753520947237,0.30503469324079785]
597.2	Urinary complications NEC	moderate_vs_none	m4_bmi	lifetime	Primary L1 logistic	genitourinary	OR	0.991526	0.151557	0.736713	1.33447	0.95522	FALSE	FALSE	-0.00851045	0.0198968	997.5	N99.5	0.0198968	[-0.30555726839890224,0.2885363695407864]
597.2	Urinary complications NEC	severe_vs_none	m1_crude	lifetime	Primary L1 logistic	genitourinary	OR	0.949441	0.157032	0.697915	1.29162	0.741102	FALSE	FALSE	-0.0518823	0.130122	997.5	N99.5	0.130122	[-0.3596583510728875,0.25589382847049486]
597.2	Urinary complications NEC	severe_vs_none	m2_demo	lifetime	Primary L1 logistic	genitourinary	OR	0.737801	0.162231	0.536843	1.01398	0.0608803	FALSE	FALSE	-0.304081	1.21552	997.5	N99.5	1.21552	[-0.6220487336222278,0.0138869905934344]
597.2	Urinary complications NEC	severe_vs_none	m3_smk_ses_win	lifetime	Primary L1 logistic	genitourinary	OR	0.735842	0.162597	0.535035	1.01202	0.0592274	FALSE	FALSE	-0.30674	1.22748	997.5	N99.5	1.22748	[-0.6254239883111514,0.011944767032920911]
597.2	Urinary complications NEC	severe_vs_none	m4_bmi	lifetime	Primary L1 logistic	genitourinary	OR	0.713444	0.176057	0.505242	1.00744	0.0551302	FALSE	FALSE	-0.337651	1.25861	997.5	N99.5	1.25861	[-0.6827170521802945,0.0074147617502685614]
597.2	Urinary complications NEC	moderate_vs_none	m3_smk_ses_win	lifetime	Primary L1 omitted from summary	genitourinary	beta_log_odds	0							0		997.5	N99.5		[nan,nan]
597.8	Urethral hypermobility/ISD	severe_vs_none	m4_IPW	lifetime	IPW sensitivity	genitourinary	OR	1.05718		0.763674	1.4635	0.737535	FALSE	FALSE		0.132217					248	90	158	0.697094	1.0729	0.896899	0.895597	0.896774	FALSE
597.8	Urethral hypermobility/ISD	AHI≥15 vs <15	m1_crude	lifetime	Primary L1 logistic	genitourinary	OR	0.820451	0.0844408	0.695307	0.968119	0.0190954	FALSE	TRUE	-0.197901	1.71907	599.81/599.82/599.83		1.71907	[-0.36340153051576324,-0.03239986774806647]
597.8	Urethral hypermobility/ISD	AHI≥15 vs <15	m2_demo	lifetime	Primary L1 logistic	genitourinary	OR	0.961545	0.0857008	0.81287	1.13741	0.647264	FALSE	FALSE	-0.0392138	0.188918	599.81/599.82/599.83		0.188918	[-0.2071842332409503,0.12875667489354264]
597.8	Urethral hypermobility/ISD	AHI≥15 vs <15	m3_smk_ses_win	lifetime	Primary L1 logistic	genitourinary	OR	0.962884	0.0857147	0.813979	1.13903	0.659024	FALSE	FALSE	-0.0378225	0.181099	599.81/599.82/599.83		0.181099	[-0.20582018920277376,0.13017516928636588]
597.8	Urethral hypermobility/ISD	AHI≥15 vs <15	m4_bmi	lifetime	Primary L1 logistic	genitourinary	OR	0.980835	0.0885731	0.824523	1.16678	0.827061	FALSE	FALSE	-0.0193507	0.0824623	599.81/599.82/599.83		0.0824623	[-0.19295074509987592,0.15424925347152896]
597.8	Urethral hypermobility/ISD	AHI≥5 vs <5	m1_crude	lifetime	Primary L1 logistic	genitourinary	OR	1.04458	0.0928386	0.870802	1.25305	0.638466	FALSE	FALSE	0.0436197	0.194862	599.81/599.82/599.83		0.194862	[-0.1383406682486303,0.22558000203702036]
597.8	Urethral hypermobility/ISD	AHI≥5 vs <5	m2_demo	lifetime	Primary L1 logistic	genitourinary	OR	1.04296	0.0944466	0.866712	1.25505	0.656055	FALSE	FALSE	0.0420633	0.18306	599.81/599.82/599.83		0.18306	[-0.14304859291589656,0.22717523509977755]
597.8	Urethral hypermobility/ISD	AHI≥5 vs <5	m3_smk_ses_win	lifetime	Primary L1 logistic	genitourinary	OR	1.0371	0.0945549	0.861657	1.24826	0.700059	FALSE	FALSE	0.0364264	0.154865	599.81/599.82/599.83		0.154865	[-0.1488978235583203,0.2217506937038228]
597.8	Urethral hypermobility/ISD	AHI≥5 vs <5	m4_bmi	lifetime	Primary L1 logistic	genitourinary	OR	1.06372	0.097724	0.878303	1.28828	0.527315	FALSE	FALSE	0.0617723	0.27793	599.81/599.82/599.83		0.27793	[-0.12976328693313033,0.2533078723313474]
597.8	Urethral hypermobility/ISD	mild_vs_none	m1_crude	lifetime	Primary L1 logistic	genitourinary	OR	1.22441	0.105014	0.996645	1.50424	0.0538603	FALSE	FALSE	0.202462	1.26873	599.81/599.82/599.83		1.26873	[-0.0033610178721174278,0.408284793114143]
597.8	Urethral hypermobility/ISD	mild_vs_none	m2_demo	lifetime	Primary L1 logistic	genitourinary	OR	1.09009	0.106493	0.88474	1.3431	0.41793	FALSE	FALSE	0.0862613	0.378897	599.81/599.82/599.83		0.378897	[-0.12246120086921303,0.29498381154460057]
597.8	Urethral hypermobility/ISD	mild_vs_none	m3_smk_ses_win	lifetime	Primary L1 logistic	genitourinary	OR	1.08265	0.106659	0.878419	1.33438	0.456528	FALSE	FALSE	0.0794157	0.340532	599.81/599.82/599.83		0.340532	[-0.12963200864833624,0.2884633282128674]
597.8	Urethral hypermobility/ISD	mild_vs_none	m4_bmi	lifetime	Primary L1 logistic	genitourinary	OR	1.09655	0.10883	0.885915	1.35726	0.397048	FALSE	FALSE	0.0921685	0.401157	599.81/599.82/599.83		0.401157	[-0.12113398751639723,0.3054710180738147]
597.8	Urethral hypermobility/ISD	moderate_vs_none	m1_crude	lifetime	Primary L1 logistic	genitourinary	OR	1.15877	0.117125	0.921082	1.45778	0.208355	FALSE	FALSE	0.147355	0.681196	599.81/599.82/599.83		0.681196	[-0.08220576209163696,0.3769162562076457]
597.8	Urethral hypermobility/ISD	moderate_vs_none	m2_demo	lifetime	Primary L1 logistic	genitourinary	OR	1.06037	0.12001	0.838117	1.34156	0.62524	FALSE	FALSE	0.0586172	0.203954	599.81/599.82/599.83		0.203954	[-0.1765972031542013,0.29383169447634594]
597.8	Urethral hypermobility/ISD	moderate_vs_none	m3_smk_ses_win	lifetime	Primary L1 logistic	genitourinary	OR	1.05014	0.120054	0.829957	1.32873	0.683656	FALSE	FALSE	0.0489193	0.165162	599.81/599.82/599.83		0.165162	[-0.18638127702841323,0.2842199406666283]
597.8	Urethral hypermobility/ISD	moderate_vs_none	m4_bmi	lifetime	Primary L1 logistic	genitourinary	OR	1.06096	0.125545	0.829531	1.35694	0.637425	FALSE	FALSE	0.0591697	0.195571	599.81/599.82/599.83		0.195571	[-0.1868944410816502,0.30523390840316517]
597.8	Urethral hypermobility/ISD	severe_vs_none	m1_crude	lifetime	Primary L1 logistic	genitourinary	OR	0.696584	0.132177	0.537606	0.902573	0.00622887	FALSE	TRUE	-0.361567	2.20559	599.81/599.82/599.83		2.20559	[-0.6206292634942641,-0.10250567543928146]
597.8	Urethral hypermobility/ISD	severe_vs_none	m2_demo	lifetime	Primary L1 logistic	genitourinary	OR	0.906279	0.135451	0.694969	1.18184	0.467517	FALSE	FALSE	-0.0984085	0.330202	599.81/599.82/599.83		0.330202	[-0.36388759617866506,0.16707059209357777]
597.8	Urethral hypermobility/ISD	severe_vs_none	m3_smk_ses_win	lifetime	Primary L1 logistic	genitourinary	OR	0.905487	0.135367	0.694477	1.18061	0.463298	FALSE	FALSE	-0.099282	0.33414	599.81/599.82/599.83		0.33414	[-0.36459662849455704,0.1660326707782515]
597.8	Urethral hypermobility/ISD	severe_vs_none	m4_bmi	lifetime	Primary L1 logistic	genitourinary	OR	0.896899	0.147086	0.67227	1.19658	0.459431	FALSE	FALSE	-0.108812	0.337779	599.81/599.82/599.83		0.337779	[-0.39709501459452856,0.17947146728770727]
598	Abnormal findings on examination of urine	severe_vs_none	m4_IPW	lifetime	IPW sensitivity	genitourinary	OR	1.16868		0.320134	4.26636	0.813485	FALSE	FALSE		0.0896504					10	5	5	1.22478	1.29339	1.20849			FALSE
598	Abnormal findings on examination of urine	AHI≥15 vs <15	m1_crude	lifetime	Primary L1 logistic	genitourinary	OR	1.11535	0.427054	0.48295	2.57585	0.798236	FALSE	FALSE	0.109168	0.0978688	791/791.1/791.3	R39.8/R82.0/R82.1	0.0978688	[-0.7278429056367375,0.9461796744903606]
598	Abnormal findings on examination of urine	AHI≥15 vs <15	m2_demo	lifetime	Primary L1 logistic	genitourinary	OR	0.942521	0.435448	0.401455	2.21282	0.891866	FALSE	FALSE	-0.0591966	0.0497006	791/791.1/791.3	R39.8/R82.0/R82.1	0.0497006	[-0.9126591523849057,0.7942660491458868]
598	Abnormal findings on examination of urine	AHI≥15 vs <15	m3_smk_ses_win	lifetime	Primary L1 logistic	genitourinary	OR	0.908474	0.435446	0.386954	2.13287	0.825529	FALSE	FALSE	-0.0959895	0.0832676	791/791.1/791.3	R39.8/R82.0/R82.1	0.0832676	[-0.9494484373649834,0.7574695024071672]
598	Abnormal findings on examination of urine	AHI≥15 vs <15	m4_bmi	lifetime	Primary L1 logistic	genitourinary	OR	0.88921	0.456647	0.363334	2.17622	0.797072	FALSE	FALSE	-0.117422	0.0985027	791/791.1/791.3	R39.8/R82.0/R82.1	0.0985027	[-1.0124338959737549,0.7775903168430048]
598	Abnormal findings on examination of urine	AHI≥5 vs <5	m1_crude	lifetime	Primary L1 logistic	genitourinary	OR	1.24413	0.50348	0.463768	3.33755	0.6644	FALSE	FALSE	0.218433	0.17757	791/791.1/791.3	R39.8/R82.0/R82.1	0.17757	[-0.7683697866914236,1.2052361051927183]
598	Abnormal findings on examination of urine	AHI≥5 vs <5	m2_demo	lifetime	Primary L1 logistic	genitourinary	OR	0.985552	0.514422	0.359586	2.7012	0.97743	FALSE	FALSE	-0.0145537	0.00991444	791/791.1/791.3	R39.8/R82.0/R82.1	0.00991444	[-1.0228016536864764,0.9936942678299453]
598	Abnormal findings on examination of urine	AHI≥5 vs <5	m3_smk_ses_win	lifetime	Primary L1 logistic	genitourinary	OR	0.976928	0.517291	0.354441	2.69266	0.964009	FALSE	FALSE	-0.023342	0.015919	791/791.1/791.3	R39.8/R82.0/R82.1	0.015919	[-1.037213181425579,0.990529112066738]
598	Abnormal findings on examination of urine	AHI≥5 vs <5	m4_bmi	lifetime	Primary L1 logistic	genitourinary	OR	0.960818	0.537468	0.335079	2.75508	0.940718	FALSE	FALSE	-0.0399701	0.0265405	791/791.1/791.3	R39.8/R82.0/R82.1	0.0265405	[-1.093387982701807,1.0134477402188753]
598	Abnormal findings on examination of urine	mild_vs_none	m1_crude	lifetime	Primary L1 logistic	genitourinary	OR	1.19969	0.580757	0.384353	3.74465	0.753901	FALSE	FALSE	0.182067	0.122686	791/791.1/791.3	R39.8/R82.0/R82.1	0.122686	[-0.9561949094159625,1.32032893687846]
598	Abnormal findings on examination of urine	moderate_vs_none	m1_crude	lifetime	Primary L1 logistic	genitourinary	OR	1.27064	0.629625	0.369901	4.36478	0.703631	FALSE	FALSE	0.239524	0.152655	791/791.1/791.3	R39.8/R82.0/R82.1	0.152655	[-0.9945186885109975,1.4735673028158494]
598	Abnormal findings on examination of urine	moderate_vs_none	m2_demo	lifetime	Primary L1 logistic	genitourinary	OR	1.22989	0.661252	0.336518	4.49496	0.754334	FALSE	FALSE	0.206926	0.122437	791/791.1/791.3	R39.8/R82.0/R82.1	0.122437	[-1.089105109053613,1.5029570428935741]
598	Abnormal findings on examination of urine	moderate_vs_none	m3_smk_ses_win	lifetime	Primary L1 logistic	genitourinary	OR	1.2654	0.661918	0.345782	4.63077	0.722128	FALSE	FALSE	0.235388	0.141386	791/791.1/791.3	R39.8/R82.0/R82.1	0.141386	[-1.061946427547359,1.5327228265088648]
598	Abnormal findings on examination of urine	moderate_vs_none	m4_bmi	lifetime	Primary L1 logistic	genitourinary	OR	1.20432	0.699419	0.305771	4.7434	0.790381	FALSE	FALSE	0.185917	0.102164	791/791.1/791.3	R39.8/R82.0/R82.1	0.102164	[-1.1849192996681581,1.5567532221085685]
598	Abnormal findings on examination of urine	severe_vs_none	m1_crude	lifetime	Primary L1 logistic	genitourinary	OR	1.15412	0.629618	0.335984	3.96444	0.819914	FALSE	FALSE	0.143336	0.0862316	791/791.1/791.3	R39.8/R82.0/R82.1	0.0862316	[-1.0906930992772712,1.377365077464916]
598	Abnormal findings on examination of urine	severe_vs_none	m2_demo	lifetime	Primary L1 logistic	genitourinary	OR	1.18342	0.670257	0.318137	4.40212	0.801616	FALSE	FALSE	0.168406	0.0960336	791/791.1/791.3	R39.8/R82.0/R82.1	0.0960336	[-1.145273027372137,1.4820853261208686]
598	Abnormal findings on examination of urine	severe_vs_none	m3_smk_ses_win	lifetime	Primary L1 logistic	genitourinary	OR	1.09047	0.670501	0.293009	4.0583	0.897226	FALSE	FALSE	0.0866063	0.0470982	791/791.1/791.3	R39.8/R82.0/R82.1	0.0470982	[-1.227551682302114,1.4007643167469839]
598	Abnormal findings on examination of urine	severe_vs_none	m4_bmi	lifetime	Primary L1 logistic	genitourinary	OR	1.20849	0.753265	0.276098	5.28961	0.801504	FALSE	FALSE	0.189371	0.0960942	791/791.1/791.3	R39.8/R82.0/R82.1	0.0960942	[-1.2870009827130602,1.6657439713926552]
598	Abnormal findings on examination of urine	mild_vs_none	m2_demo	lifetime	Primary L1 omitted from summary	genitourinary	beta_log_odds	0							0		791/791.1/791.3	R39.8/R82.0/R82.1		[nan,nan]
598	Abnormal findings on examination of urine	mild_vs_none	m3_smk_ses_win	lifetime	Primary L1 omitted from summary	genitourinary	beta_log_odds	0							0		791/791.1/791.3	R39.8/R82.0/R82.1		[nan,nan]
598	Abnormal findings on examination of urine	mild_vs_none	m4_bmi	lifetime	Primary L1 omitted from summary	genitourinary	beta_log_odds	0							0		791/791.1/791.3	R39.8/R82.0/R82.1		[nan,nan]
598.4	Other cells and casts in urine	AHI≥15 vs <15	m1_crude	lifetime	Primary L1 logistic	genitourinary	OR	1.10512	0.602343	0.339387	3.59854	0.868198	FALSE	FALSE	0.0999575	0.0613812	791.7		0.0613812	[-1.0806129778692624,1.280527905209766]
598.4	Other cells and casts in urine	AHI≥15 vs <15	m2_demo	lifetime	Primary L1 logistic	genitourinary	OR	0.984487	0.611046	0.297226	3.26087	0.979587	FALSE	FALSE	-0.0156347	0.00895705	791.7		0.00895705	[-1.2132626905955117,1.1819931914089548]
598.4	Other cells and casts in urine	AHI≥15 vs <15	m3_smk_ses_win	lifetime	Primary L1 logistic	genitourinary	OR	0.953573	0.611915	0.287403	3.16386	0.938075	FALSE	FALSE	-0.0475391	0.0277623	791.7		0.0277623	[-1.246869609780822,1.1517913391228514]
598.4	Other cells and casts in urine	AHI≥15 vs <15	m4_bmi	lifetime	Primary L1 logistic	genitourinary	OR	0.93634	0.633811	0.270354	3.24291	0.917345	FALSE	FALSE	-0.0657762	0.0374674	791.7		0.0374674	[-1.308022751686382,1.1764704430271682]
598.4	Other cells and casts in urine	AHI≥5 vs <5	m1_crude	lifetime	Primary L1 logistic	genitourinary	OR	3.31504	0.990452	0.475789	23.0974	0.22627	FALSE	FALSE	1.19847	0.645373	791.7		0.645373	[-0.7427798675272252,3.1397208347767793]
598.4	Other cells and casts in urine	AHI≥5 vs <5	m2_demo	lifetime	Primary L1 logistic	genitourinary	OR	2.32813	0.957015	0.356775	15.1922	0.377224	FALSE	FALSE	0.845066	0.423401	791.7		0.423401	[-1.030649234481805,2.720781772440335]
598.4	Other cells and casts in urine	AHI≥5 vs <5	m3_smk_ses_win	lifetime	Primary L1 logistic	genitourinary	OR	2.23622	0.951511	0.346408	14.4359	0.397664	FALSE	FALSE	0.804788	0.400484	791.7		0.400484	[-1.0601387482241766,2.6697151573129823]
598.4	Other cells and casts in urine	AHI≥5 vs <5	m4_bmi	lifetime	Primary L1 logistic	genitourinary	OR	2.28346	0.96004	0.347861	14.9893	0.389757	FALSE	FALSE	0.82569	0.409206	791.7		0.409206	[-1.0559535145963768,2.707333722402999]
598.4	Other cells and casts in urine	mild_vs_none	m1_crude	lifetime	Primary L1 logistic	genitourinary	OR	4.01059	1.0412	0.521125	30.8656	0.182209	FALSE	FALSE	1.38894	0.739431	791.7		0.739431	[-0.6517662547534133,3.4296435101209823]
598.4	Other cells and casts in urine	mild_vs_none	m2_demo	lifetime	Primary L1 logistic	genitourinary	OR	2.71741	1.01707	0.370187	19.9474	0.325658	FALSE	FALSE	0.999678	0.487239	791.7		0.487239	[-0.9937461595722668,2.993101254999924]
598.4	Other cells and casts in urine	mild_vs_none	m3_smk_ses_win	lifetime	Primary L1 logistic	genitourinary	OR	2.66825	1.01927	0.361926	19.6713	0.335614	FALSE	FALSE	0.981424	0.474159	791.7		0.474159	[-1.0163141523055303,2.979161769797721]
598.4	Other cells and casts in urine	mild_vs_none	m4_bmi	lifetime	Primary L1 logistic	genitourinary	OR	2.79084	1.0307	0.370168	21.0412	0.319362	FALSE	FALSE	1.02634	0.495717	791.7		0.495717	[-0.9937977826080922,3.046483191611345]
598.4	Other cells and casts in urine	moderate_vs_none	m1_crude	lifetime	Primary L1 omitted from summary	genitourinary	beta_log_odds										791.7
598.4	Other cells and casts in urine	moderate_vs_none	m2_demo	lifetime	Primary L1 omitted from summary	genitourinary	beta_log_odds										791.7
598.4	Other cells and casts in urine	moderate_vs_none	m3_smk_ses_win	lifetime	Primary L1 omitted from summary	genitourinary	beta_log_odds										791.7
598.4	Other cells and casts in urine	moderate_vs_none	m4_bmi	lifetime	Primary L1 omitted from summary	genitourinary	beta_log_odds										791.7
598.4	Other cells and casts in urine	severe_vs_none	m1_crude	lifetime	Primary L1 omitted from summary	genitourinary	beta_log_odds										791.7
598.4	Other cells and casts in urine	severe_vs_none	m2_demo	lifetime	Primary L1 omitted from summary	genitourinary	beta_log_odds										791.7
598.4	Other cells and casts in urine	severe_vs_none	m3_smk_ses_win	lifetime	Primary L1 omitted from summary	genitourinary	beta_log_odds										791.7
598.4	Other cells and casts in urine	severe_vs_none	m4_bmi	lifetime	Primary L1 omitted from summary	genitourinary	beta_log_odds										791.7
598.9	Other nonspecific findings on examination of urine	severe_vs_none	m4_IPW	lifetime	IPW sensitivity	genitourinary	OR	0.919479		0.782669	1.0802	0.307089	FALSE	FALSE		0.512736					1245	465	780	0.727583	0.875869	0.861105	0.860945	0.862192	FALSE
598.9	Other nonspecific findings on examination of urine	AHI≥15 vs <15	m1_crude	lifetime	Primary L1 logistic	genitourinary	OR	0.848881	0.0410842	0.783206	0.920064	6.6687e-05	FALSE	TRUE	-0.163836	4.17596	791.9	R82/R82.5/R82.6/R82.7/R82.8/R82.9	4.17596	[-0.2443595573260416,-0.08331234236021857]
598.9	Other nonspecific findings on examination of urine	AHI≥15 vs <15	m2_demo	lifetime	Primary L1 logistic	genitourinary	OR	0.932526	0.0421734	0.858544	1.01288	0.0976287	FALSE	FALSE	-0.0698585	1.01042	791.9	R82/R82.5/R82.6/R82.7/R82.8/R82.9	1.01042	[-0.1525168746487091,0.012799791158319834]
598.9	Other nonspecific findings on examination of urine	AHI≥15 vs <15	m3_smk_ses_win	lifetime	Primary L1 logistic	genitourinary	OR	0.926951	0.0422118	0.853348	1.0069	0.0723378	FALSE	FALSE	-0.0758541	1.14063	791.9	R82/R82.5/R82.6/R82.7/R82.8/R82.9	1.14063	[-0.15858774741430404,0.006879586446591215]
598.9	Other nonspecific findings on examination of urine	AHI≥15 vs <15	m4_bmi	lifetime	Primary L1 logistic	genitourinary	OR	0.938432	0.0439941	0.860904	1.02294	0.148625	FALSE	FALSE	-0.0635453	0.827908	791.9	R82/R82.5/R82.6/R82.7/R82.8/R82.9	0.827908	[-0.14977212165492287,0.022681525625662072]
598.9	Other nonspecific findings on examination of urine	AHI≥5 vs <5	m1_crude	lifetime	Primary L1 logistic	genitourinary	OR	0.838847	0.0433268	0.770553	0.913193	4.99498e-05	FALSE	TRUE	-0.175728	4.30147	791.9	R82/R82.5/R82.6/R82.7/R82.8/R82.9	4.30147	[-0.2606464673701331,-0.09080854464491908]
598.9	Other nonspecific findings on examination of urine	AHI≥5 vs <5	m2_demo	lifetime	Primary L1 logistic	genitourinary	OR	0.846804	0.0446591	0.775834	0.924265	0.000196513	FALSE	TRUE	-0.166286	3.70661	791.9	R82/R82.5/R82.6/R82.7/R82.8/R82.9	3.70661	[-0.25381637757982456,-0.07875599829459769]
598.9	Other nonspecific findings on examination of urine	AHI≥5 vs <5	m3_smk_ses_win	lifetime	Primary L1 logistic	genitourinary	OR	0.838695	0.0447106	0.768328	0.915508	8.34169e-05	FALSE	TRUE	-0.175908	4.07875	791.9	R82/R82.5/R82.6/R82.7/R82.8/R82.9	4.07875	[-0.26353889559768073,-0.0882766304177161]
598.9	Other nonspecific findings on examination of urine	AHI≥5 vs <5	m4_bmi	lifetime	Primary L1 logistic	genitourinary	OR	0.843153	0.04668	0.769435	0.923933	0.000257357	FALSE	TRUE	-0.170607	3.58946	791.9	R82/R82.5/R82.6/R82.7/R82.8/R82.9	3.58946	[-0.26209820807472706,-0.079116097899078]
598.9	Other nonspecific findings on examination of urine	mild_vs_none	m1_crude	lifetime	Primary L1 logistic	genitourinary	OR	0.892399	0.0510943	0.80736	0.986394	0.0258748	FALSE	FALSE	-0.113842	1.58712	791.9	R82/R82.5/R82.6/R82.7/R82.8/R82.9	1.58712	[-0.21398546712565955,-0.013699478598927839]
598.9	Other nonspecific findings on examination of urine	mild_vs_none	m2_demo	lifetime	Primary L1 logistic	genitourinary	OR	0.847702	0.0521377	0.765356	0.938908	0.0015295	FALSE	TRUE	-0.165226	2.81545	791.9	R82/R82.5/R82.6/R82.7/R82.8/R82.9	2.81545	[-0.2674137034426524,-0.06303775323413656]
598.9	Other nonspecific findings on examination of urine	mild_vs_none	m3_smk_ses_win	lifetime	Primary L1 logistic	genitourinary	OR	0.842094	0.052229	0.760157	0.932863	0.000999814	FALSE	TRUE	-0.171864	3.00008	791.9	R82/R82.5/R82.6/R82.7/R82.8/R82.9	3.00008	[-0.2742305930597414,-0.06949669474639517]
598.9	Other nonspecific findings on examination of urine	mild_vs_none	m4_bmi	lifetime	Primary L1 logistic	genitourinary	OR	0.839698	0.0534355	0.756204	0.932411	0.00107699	FALSE	TRUE	-0.174713	2.96779	791.9	R82/R82.5/R82.6/R82.7/R82.8/R82.9	2.96779	[-0.27944462330443853,-0.06998122395746967]
598.9	Other nonspecific findings on examination of urine	moderate_vs_none	m1_crude	lifetime	Primary L1 logistic	genitourinary	OR	0.882179	0.0572523	0.788539	0.986938	0.0285523	FALSE	FALSE	-0.12536	1.54436	791.9	R82/R82.5/R82.6/R82.7/R82.8/R82.9	1.54436	[-0.2375729048980041,-0.013147934324133456]
598.9	Other nonspecific findings on examination of urine	moderate_vs_none	m2_demo	lifetime	Primary L1 logistic	genitourinary	OR	0.872873	0.0596467	0.776568	0.98112	0.0226366	FALSE	FALSE	-0.135965	1.64519	791.9	R82/R82.5/R82.6/R82.7/R82.8/R82.9	1.64519	[-0.2528709186165386,-0.01906007527679203]
598.9	Other nonspecific findings on examination of urine	moderate_vs_none	m3_smk_ses_win	lifetime	Primary L1 logistic	genitourinary	OR	0.862713	0.0596973	0.767453	0.969796	0.0133718	FALSE	TRUE	-0.147674	1.87381	791.9	R82/R82.5/R82.6/R82.7/R82.8/R82.9	1.87381	[-0.26467831482427273,-0.030669224279978813]
598.9	Other nonspecific findings on examination of urine	moderate_vs_none	m4_bmi	lifetime	Primary L1 logistic	genitourinary	OR	0.845964	0.0627391	0.74808	0.956655	0.00767016	FALSE	TRUE	-0.167278	2.1152	791.9	R82/R82.5/R82.6/R82.7/R82.8/R82.9	2.1152	[-0.29024486286165907,-0.044312052872083146]
598.9	Other nonspecific findings on examination of urine	severe_vs_none	m1_crude	lifetime	Primary L1 logistic	genitourinary	OR	0.727741	0.0589002	0.648397	0.816794	6.82402e-08	TRUE	TRUE	-0.31781	7.16596	791.9	R82/R82.5/R82.6/R82.7/R82.8/R82.9	7.16596	[-0.43325270942991195,-0.20236814496330574]
598.9	Other nonspecific findings on examination of urine	severe_vs_none	m2_demo	lifetime	Primary L1 logistic	genitourinary	OR	0.86182	0.0624643	0.762512	0.974061	0.0172795	FALSE	TRUE	-0.148709	1.76247	791.9	R82/R82.5/R82.6/R82.7/R82.8/R82.9	1.76247	[-0.27113710355095744,-0.02628140370712352]
598.9	Other nonspecific findings on examination of urine	severe_vs_none	m3_smk_ses_win	lifetime	Primary L1 logistic	genitourinary	OR	0.856987	0.0625147	0.758162	0.968695	0.0135593	FALSE	TRUE	-0.154332	1.86776	791.9	R82/R82.5/R82.6/R82.7/R82.8/R82.9	1.86776	[-0.27685852608926353,-0.03180546535556397]
598.9	Other nonspecific findings on examination of urine	severe_vs_none	m4_bmi	lifetime	Primary L1 logistic	genitourinary	OR	0.861105	0.0688804	0.752359	0.985569	0.0299317	FALSE	FALSE	-0.149539	1.52387	791.9	R82/R82.5/R82.6/R82.7/R82.8/R82.9	1.52387	[-0.2845418191557564,-0.014535737851063546]
599	Other symptoms/disorders or the urinary system	severe_vs_none	m4_IPW	lifetime	IPW sensitivity	genitourinary	OR	0.839271		0.742346	0.948851	0.00513389	FALSE	TRUE		2.28955					1873	727	1146	0.773635	0.813469	0.814817	0.814736	0.817285	TRUE
599	Other symptoms/disorders or the urinary system	AHI≥15 vs <15	m1_crude	lifetime	Primary L1 logistic	genitourinary	OR	0.843275	0.0326338	0.791027	0.898975	1.75607e-07	TRUE	TRUE	-0.170462	6.75546	599.8/599.89/599.9/788/793.5/V13.0/V13.00/V13.09/V43.5/V44.5/V44.50/V44.51/V44.52/V44.59/V44.6/V47.4/V55.5/V55.6	N36.9/N39.8/N39.9/R39.8/R93.4/Z43.5/Z43.6/Z93.5/Z93.6/Z96.0	6.75546	[-0.23442290220369982,-0.10650056572948247]
599	Other symptoms/disorders or the urinary system	AHI≥15 vs <15	m2_demo	lifetime	Primary L1 logistic	genitourinary	OR	0.816151	0.0334259	0.764396	0.871411	1.21853e-09	TRUE	TRUE	-0.203156	8.91416	599.8/599.89/599.9/788/793.5/V13.0/V13.00/V13.09/V43.5/V44.5/V44.50/V44.51/V44.52/V44.59/V44.6/V47.4/V55.5/V55.6	N36.9/N39.8/N39.9/R39.8/R93.4/Z43.5/Z43.6/Z93.5/Z93.6/Z96.0	8.91416	[-0.2686692045046043,-0.13764200658620182]
599	Other symptoms/disorders or the urinary system	AHI≥15 vs <15	m3_smk_ses_win	lifetime	Primary L1 logistic	genitourinary	OR	0.815369	0.0334535	0.763623	0.870623	1.05121e-09	TRUE	TRUE	-0.204114	8.97831	599.8/599.89/599.9/788/793.5/V13.0/V13.00/V13.09/V43.5/V44.5/V44.50/V44.51/V44.52/V44.59/V44.6/V47.4/V55.5/V55.6	N36.9/N39.8/N39.9/R39.8/R93.4/Z43.5/Z43.6/Z93.5/Z93.6/Z96.0	8.97831	[-0.2696815754272716,-0.1385464549885395]
599	Other symptoms/disorders or the urinary system	AHI≥15 vs <15	m4_bmi	lifetime	Primary L1 logistic	genitourinary	OR	0.863648	0.0347764	0.806743	0.924567	2.49545e-05	TRUE	TRUE	-0.14659	4.60285	599.8/599.89/599.9/788/793.5/V13.0/V13.00/V13.09/V43.5/V44.5/V44.50/V44.51/V44.52/V44.59/V44.6/V47.4/V55.5/V55.6	N36.9/N39.8/N39.9/R39.8/R93.4/Z43.5/Z43.6/Z93.5/Z93.6/Z96.0	4.60285	[-0.2147502377761361,-0.07842932073506907]
599	Other symptoms/disorders or the urinary system	AHI≥5 vs <5	m1_crude	lifetime	Primary L1 logistic	genitourinary	OR	0.945851	0.0352351	0.882736	1.01348	0.114117	FALSE	FALSE	-0.0556699	0.942649	599.8/599.89/599.9/788/793.5/V13.0/V13.00/V13.09/V43.5/V44.5/V44.50/V44.51/V44.52/V44.59/V44.6/V47.4/V55.5/V55.6	N36.9/N39.8/N39.9/R39.8/R93.4/Z43.5/Z43.6/Z93.5/Z93.6/Z96.0	0.942649	[-0.12472950349167594,0.013389664160495966]
599	Other symptoms/disorders or the urinary system	AHI≥5 vs <5	m2_demo	lifetime	Primary L1 logistic	genitourinary	OR	0.821917	0.0361458	0.765703	0.882257	5.77291e-08	TRUE	TRUE	-0.196116	7.23861	599.8/599.89/599.9/788/793.5/V13.0/V13.00/V13.09/V43.5/V44.5/V44.50/V44.51/V44.52/V44.59/V44.6/V47.4/V55.5/V55.6	N36.9/N39.8/N39.9/R39.8/R93.4/Z43.5/Z43.6/Z93.5/Z93.6/Z96.0	7.23861	[-0.2669606823547964,-0.12527170108521643]
599	Other symptoms/disorders or the urinary system	AHI≥5 vs <5	m3_smk_ses_win	lifetime	Primary L1 logistic	genitourinary	OR	0.820243	0.036182	0.76409	0.880523	4.33565e-08	TRUE	TRUE	-0.198154	7.36295	599.8/599.89/599.9/788/793.5/V13.0/V13.00/V13.09/V43.5/V44.5/V44.50/V44.51/V44.52/V44.59/V44.6/V47.4/V55.5/V55.6	N36.9/N39.8/N39.9/R39.8/R93.4/Z43.5/Z43.6/Z93.5/Z93.6/Z96.0	7.36295	[-0.26906972573751975,-0.12723898962678915]
599	Other symptoms/disorders or the urinary system	AHI≥5 vs <5	m4_bmi	lifetime	Primary L1 logistic	genitourinary	OR	0.875536	0.037651	0.813252	0.942589	0.00041508	FALSE	TRUE	-0.132919	3.38187	599.8/599.89/599.9/788/793.5/V13.0/V13.00/V13.09/V43.5/V44.5/V44.50/V44.51/V44.52/V44.59/V44.6/V47.4/V55.5/V55.6	N36.9/N39.8/N39.9/R39.8/R93.4/Z43.5/Z43.6/Z93.5/Z93.6/Z96.0	3.38187	[-0.20671387147412998,-0.059124849033509036]
599	Other symptoms/disorders or the urinary system	mild_vs_none	m1_crude	lifetime	Primary L1 logistic	genitourinary	OR	1.05576	0.0406507	0.974904	1.14331	0.181967	FALSE	FALSE	0.0542574	0.740007	599.8/599.89/599.9/788/793.5/V13.0/V13.00/V13.09/V43.5/V44.5/V44.50/V44.51/V44.52/V44.59/V44.6/V47.4/V55.5/V55.6	N36.9/N39.8/N39.9/R39.8/R93.4/Z43.5/Z43.6/Z93.5/Z93.6/Z96.0	0.740007	[-0.02541652919615152,0.13393140962321037]
599	Other symptoms/disorders or the urinary system	mild_vs_none	m2_demo	lifetime	Primary L1 logistic	genitourinary	OR	0.898062	0.041372	0.828115	0.973918	0.00935591	FALSE	FALSE	-0.107516	2.02891	599.8/599.89/599.9/788/793.5/V13.0/V13.00/V13.09/V43.5/V44.5/V44.50/V44.51/V44.52/V44.59/V44.6/V47.4/V55.5/V55.6	N36.9/N39.8/N39.9/R39.8/R93.4/Z43.5/Z43.6/Z93.5/Z93.6/Z96.0	2.02891	[-0.18860364173590194,-0.02642854813129765]
599	Other symptoms/disorders or the urinary system	mild_vs_none	m3_smk_ses_win	lifetime	Primary L1 logistic	genitourinary	OR	0.8962	0.0414091	0.826337	0.971969	0.00813149	FALSE	FALSE	-0.109592	2.08983	599.8/599.89/599.9/788/793.5/V13.0/V13.00/V13.09/V43.5/V44.5/V44.50/V44.51/V44.52/V44.59/V44.6/V47.4/V55.5/V55.6	N36.9/N39.8/N39.9/R39.8/R93.4/Z43.5/Z43.6/Z93.5/Z93.6/Z96.0	2.08983	[-0.1907520925418446,-0.02843135602367959]
599	Other symptoms/disorders or the urinary system	mild_vs_none	m4_bmi	lifetime	Primary L1 logistic	genitourinary	OR	0.930482	0.0423453	0.856375	1.011	0.0888422	FALSE	FALSE	-0.0720521	1.05138	599.8/599.89/599.9/788/793.5/V13.0/V13.00/V13.09/V43.5/V44.5/V44.50/V44.51/V44.52/V44.59/V44.6/V47.4/V55.5/V55.6	N36.9/N39.8/N39.9/R39.8/R93.4/Z43.5/Z43.6/Z93.5/Z93.6/Z96.0	1.05138	[-0.155047272503191,0.010943156889537106]
599	Other symptoms/disorders or the urinary system	moderate_vs_none	m1_crude	lifetime	Primary L1 logistic	genitourinary	OR	0.97264	0.0460555	0.888688	1.06452	0.546939	FALSE	FALSE	-0.0277417	0.262061	599.8/599.89/599.9/788/793.5/V13.0/V13.00/V13.09/V43.5/V44.5/V44.50/V44.51/V44.52/V44.59/V44.6/V47.4/V55.5/V55.6	N36.9/N39.8/N39.9/R39.8/R93.4/Z43.5/Z43.6/Z93.5/Z93.6/Z96.0	0.262061	[-0.11800881600093786,0.06252546793380058]
599	Other symptoms/disorders or the urinary system	moderate_vs_none	m2_demo	lifetime	Primary L1 logistic	genitourinary	OR	0.803741	0.0475471	0.732224	0.882243	4.3278e-06	TRUE	TRUE	-0.218478	5.36373	599.8/599.89/599.9/788/793.5/V13.0/V13.00/V13.09/V43.5/V44.5/V44.50/V44.51/V44.52/V44.59/V44.6/V47.4/V55.5/V55.6	N36.9/N39.8/N39.9/R39.8/R93.4/Z43.5/Z43.6/Z93.5/Z93.6/Z96.0	5.36373	[-0.3116688913770568,-0.12528764502405415]
599	Other symptoms/disorders or the urinary system	moderate_vs_none	m3_smk_ses_win	lifetime	Primary L1 logistic	genitourinary	OR	0.800421	0.0476008	0.729123	0.878691	2.91442e-06	TRUE	TRUE	-0.222617	5.53545	599.8/599.89/599.9/788/793.5/V13.0/V13.00/V13.09/V43.5/V44.5/V44.50/V44.51/V44.52/V44.59/V44.6/V47.4/V55.5/V55.6	N36.9/N39.8/N39.9/R39.8/R93.4/Z43.5/Z43.6/Z93.5/Z93.6/Z96.0	5.53545	[-0.3159131949361564,-0.1293216049529735]
599	Other symptoms/disorders or the urinary system	moderate_vs_none	m4_bmi	lifetime	Primary L1 logistic	genitourinary	OR	0.845862	0.0500184	0.766873	0.932986	0.000817625	FALSE	TRUE	-0.167399	3.08745	599.8/599.89/599.9/788/793.5/V13.0/V13.00/V13.09/V43.5/V44.5/V44.50/V44.51/V44.52/V44.59/V44.6/V47.4/V55.5/V55.6	N36.9/N39.8/N39.9/R39.8/R93.4/Z43.5/Z43.6/Z93.5/Z93.6/Z96.0	3.08745	[-0.26543360200820293,-0.06936519266019552]
599	Other symptoms/disorders or the urinary system	severe_vs_none	m1_crude	lifetime	Primary L1 logistic	genitourinary	OR	0.773556	0.047805	0.704369	0.849539	7.83305e-08	TRUE	TRUE	-0.256757	7.10607	599.8/599.89/599.9/788/793.5/V13.0/V13.00/V13.09/V43.5/V44.5/V44.50/V44.51/V44.52/V44.59/V44.6/V47.4/V55.5/V55.6	N36.9/N39.8/N39.9/R39.8/R93.4/Z43.5/Z43.6/Z93.5/Z93.6/Z96.0	7.10607	[-0.35045351475784725,-0.1630613559594628]
599	Other symptoms/disorders or the urinary system	severe_vs_none	m2_demo	lifetime	Primary L1 logistic	genitourinary	OR	0.726918	0.0503038	0.658668	0.80224	2.29298e-10	TRUE	TRUE	-0.318942	9.6396	599.8/599.89/599.9/788/793.5/V13.0/V13.00/V13.09/V43.5/V44.5/V44.50/V44.51/V44.52/V44.59/V44.6/V47.4/V55.5/V55.6	N36.9/N39.8/N39.9/R39.8/R93.4/Z43.5/Z43.6/Z93.5/Z93.6/Z96.0	9.6396	[-0.4175351933136684,-0.22034806443899627]
599	Other symptoms/disorders or the urinary system	severe_vs_none	m3_smk_ses_win	lifetime	Primary L1 logistic	genitourinary	OR	0.728456	0.0503724	0.659973	0.804045	3.18062e-10	TRUE	TRUE	-0.316828	9.49749	599.8/599.89/599.9/788/793.5/V13.0/V13.00/V13.09/V43.5/V44.5/V44.50/V44.51/V44.52/V44.59/V44.6/V47.4/V55.5/V55.6	N36.9/N39.8/N39.9/R39.8/R93.4/Z43.5/Z43.6/Z93.5/Z93.6/Z96.0	9.49749	[-0.41555622672103604,-0.2180998513192383]
599	Other symptoms/disorders or the urinary system	severe_vs_none	m4_bmi	lifetime	Primary L1 logistic	genitourinary	OR	0.814817	0.0554274	0.730938	0.908322	0.000220084	FALSE	TRUE	-0.204792	3.65741	599.8/599.89/599.9/788/793.5/V13.0/V13.00/V13.09/V43.5/V44.5/V44.50/V44.51/V44.52/V44.59/V44.6/V47.4/V55.5/V55.6	N36.9/N39.8/N39.9/R39.8/R93.4/Z43.5/Z43.6/Z93.5/Z93.6/Z96.0	3.65741	[-0.31342726888528144,-0.09615589168208953]
599.1	Urinary obstruction	severe_vs_none	m4_IPW	lifetime	IPW sensitivity	genitourinary	OR	0.695501		0.562975	0.859224	0.000760768	FALSE	TRUE		3.11875					489	282	207	1.67234	0.637444	0.937194			FALSE
599.1	Urinary obstruction	AHI≥15 vs <15	m1_crude	lifetime	Primary L1 logistic	genitourinary	OR	1.32481	0.0596517	1.17863	1.48911	2.41551e-06	TRUE	TRUE	0.281266	5.61699	599.6/599.60/599.69	N13/N13.9	5.61699	[0.1643506921216142,0.39818114776422076]
599.1	Urinary obstruction	AHI≥15 vs <15	m2_demo	lifetime	Primary L1 logistic	genitourinary	OR	0.888594	0.0607797	0.788801	1.00101	0.0519766	FALSE	FALSE	-0.118115	1.28419	599.6/599.60/599.69	N13/N13.9	1.28419	[-0.23724073771981768,0.001011145123279114]
599.1	Urinary obstruction	AHI≥15 vs <15	m3_smk_ses_win	lifetime	Primary L1 logistic	genitourinary	OR	0.882951	0.0609366	0.783551	0.994961	0.0410656	FALSE	FALSE	-0.124485	1.38652	599.6/599.60/599.69	N13/N13.9	1.38652	[-0.24391896567175483,-0.005051808586823969]
599.1	Urinary obstruction	AHI≥15 vs <15	m4_bmi	lifetime	Primary L1 logistic	genitourinary	OR	0.875695	0.0631002	0.773823	0.990977	0.035413	FALSE	FALSE	-0.132738	1.45084	599.6/599.60/599.69	N13/N13.9	1.45084	[-0.25641209631931416,-0.009063738636792967]
599.1	Urinary obstruction	AHI≥5 vs <5	m1_crude	lifetime	Primary L1 logistic	genitourinary	OR	1.67652	0.0770316	1.44158	1.94974	1.97483e-11	TRUE	TRUE	0.516718	10.7045	599.6/599.60/599.69	N13/N13.9	10.7045	[0.3657391317512598,0.6676976009673529]
599.1	Urinary obstruction	AHI≥5 vs <5	m2_demo	lifetime	Primary L1 logistic	genitourinary	OR	1.00633	0.0783573	0.863063	1.17338	0.935822	FALSE	FALSE	0.00630953	0.0288069	599.6/599.60/599.69	N13/N13.9	0.0288069	[-0.14726803416966838,0.1598870982447249]
599.1	Urinary obstruction	AHI≥5 vs <5	m3_smk_ses_win	lifetime	Primary L1 logistic	genitourinary	OR	1.00457	0.0785229	0.861275	1.17171	0.953684	FALSE	FALSE	0.00456069	0.0205955	599.6/599.60/599.69	N13/N13.9	0.0205955	[-0.14934139718967163,0.15846277882907386]
599.1	Urinary obstruction	AHI≥5 vs <5	m4_bmi	lifetime	Primary L1 logistic	genitourinary	OR	1.00545	0.0803229	0.858995	1.17688	0.946022	FALSE	FALSE	0.00543807	0.0240986	599.6/599.60/599.69	N13/N13.9	0.0240986	[-0.15199198363724095,0.16286812564423495]
599.1	Urinary obstruction	mild_vs_none	m1_crude	lifetime	Primary L1 logistic	genitourinary	OR	1.59225	0.0872154	1.34206	1.88907	9.64429e-08	TRUE	TRUE	0.465146	7.01573	599.6/599.60/599.69	N13/N13.9	7.01573	[0.29420694715748774,0.636084977054342]
599.1	Urinary obstruction	mild_vs_none	m2_demo	lifetime	Primary L1 logistic	genitourinary	OR	1.118	0.0884361	0.940077	1.32959	0.207225	FALSE	FALSE	0.111539	0.683558	599.6/599.60/599.69	N13/N13.9	0.683558	[-0.06179300385185588,0.28487003513483083]
599.1	Urinary obstruction	mild_vs_none	m3_smk_ses_win	lifetime	Primary L1 logistic	genitourinary	OR	1.12022	0.0886354	0.941582	1.33276	0.200247	FALSE	FALSE	0.113529	0.698434	599.6/599.60/599.69	N13/N13.9	0.698434	[-0.060193714588315975,0.28725075486051366]
599.1	Urinary obstruction	mild_vs_none	m4_bmi	lifetime	Primary L1 logistic	genitourinary	OR	1.09873	0.089746	0.921507	1.31003	0.294125	FALSE	FALSE	0.0941539	0.531468	599.6/599.60/599.69	N13/N13.9	0.531468	[-0.08174504235637503,0.27005281171262063]
599.1	Urinary obstruction	moderate_vs_none	m1_crude	lifetime	Primary L1 logistic	genitourinary	OR	1.8069	0.0920686	1.50857	2.16423	1.31183e-10	TRUE	TRUE	0.591614	9.88212	599.6/599.60/599.69	N13/N13.9	9.88212	[0.4111626038958221,0.772064805882652]
599.1	Urinary obstruction	moderate_vs_none	m2_demo	lifetime	Primary L1 logistic	genitourinary	OR	1.01381	0.0937246	0.843679	1.21824	0.883667	FALSE	FALSE	0.013714	0.0537112	599.6/599.60/599.69	N13/N13.9	0.0537112	[-0.16998295467212857,0.19741087062537946]
599.1	Urinary obstruction	moderate_vs_none	m3_smk_ses_win	lifetime	Primary L1 logistic	genitourinary	OR	1.00703	0.0939979	0.837588	1.21074	0.940609	FALSE	FALSE	0.00700325	0.0265908	599.6/599.60/599.69	N13/N13.9	0.0265908	[-0.17722925668181017,0.19123576469769515]
599.1	Urinary obstruction	moderate_vs_none	m4_bmi	lifetime	Primary L1 logistic	genitourinary	OR	1.01404	0.0974477	0.837733	1.22744	0.886263	FALSE	FALSE	0.0139384	0.0524374	599.6/599.60/599.69	N13/N13.9	0.0524374	[-0.17705563013130735,0.20493241573486834]
599.1	Urinary obstruction	severe_vs_none	m1_crude	lifetime	Primary L1 logistic	genitourinary	OR	1.67012	0.0917087	1.39536	1.99899	2.236e-08	TRUE	TRUE	0.512897	7.65053	599.6/599.60/599.69	N13/N13.9	7.65053	[0.33315111554546606,0.692642705981505]
599.1	Urinary obstruction	severe_vs_none	m2_demo	lifetime	Primary L1 logistic	genitourinary	OR	0.894057	0.0943385	0.743129	1.07564	0.235203	FALSE	FALSE	-0.111986	0.628558	599.6/599.60/599.69	N13/N13.9	0.628558	[-0.296885676981812,0.07291428561872883]
599.1	Urinary obstruction	severe_vs_none	m3_smk_ses_win	lifetime	Primary L1 logistic	genitourinary	OR	0.894464	0.0946132	0.743067	1.07671	0.238474	FALSE	FALSE	-0.111531	0.62256	599.6/599.60/599.69	N13/N13.9	0.62256	[-0.2969693834943975,0.07390736710210614]
599.1	Urinary obstruction	severe_vs_none	m4_bmi	lifetime	Primary L1 logistic	genitourinary	OR	0.937194	0.102448	0.766701	1.1456	0.526636	FALSE	FALSE	-0.0648649	0.27849	599.6/599.60/599.69	N13/N13.9	0.27849	[-0.2656589845215202,0.1359292341394273]
599.2	Retention of urine	severe_vs_none	m4_IPW	lifetime	IPW sensitivity	genitourinary	OR	0.741803		0.648233	0.84888	1.41495e-05	TRUE	TRUE		4.84926					1504	671	833	0.986382	0.676522	0.789434	0.789179	0.796661	TRUE
599.2	Retention of urine	AHI≥15 vs <15	m1_crude	lifetime	Primary L1 logistic	genitourinary	OR	0.985382	0.0354346	0.91927	1.05625	0.677726	FALSE	FALSE	-0.0147255	0.168946	788.2/788.20/788.21/788.29	R33	0.168946	[-0.08417591588386071,0.054724970325844106]
599.2	Retention of urine	AHI≥15 vs <15	m2_demo	lifetime	Primary L1 logistic	genitourinary	OR	0.783712	0.0363981	0.729751	0.841664	2.14537e-11	TRUE	TRUE	-0.243713	10.6685	788.2/788.20/788.21/788.29	R33	10.6685	[-0.3150522615905903,-0.17237436270121187]
599.2	Retention of urine	AHI≥15 vs <15	m3_smk_ses_win	lifetime	Primary L1 logistic	genitourinary	OR	0.779231	0.0365722	0.72533	0.837136	9.0592e-12	TRUE	TRUE	-0.249448	11.0429	788.2/788.20/788.21/788.29	R33	11.0429	[-0.3211285485951666,-0.17776815834731563]
599.2	Retention of urine	AHI≥15 vs <15	m4_bmi	lifetime	Primary L1 logistic	genitourinary	OR	0.833371	0.0377942	0.77387	0.897447	1.41514e-06	TRUE	TRUE	-0.182276	5.8492	788.2/788.20/788.21/788.29	R33	5.8492	[-0.25635164043166253,-0.10820098164815367]
599.2	Retention of urine	AHI≥5 vs <5	m1_crude	lifetime	Primary L1 logistic	genitourinary	OR	1.12011	0.0403261	1.03498	1.21223	0.0049138	FALSE	TRUE	0.113423	2.30858	788.2/788.20/788.21/788.29	R33	2.30858	[0.0343847584056058,0.1924602693502956]
599.2	Retention of urine	AHI≥5 vs <5	m2_demo	lifetime	Primary L1 logistic	genitourinary	OR	0.789816	0.0413841	0.728282	0.856549	1.18695e-08	TRUE	TRUE	-0.235955	7.92557	788.2/788.20/788.21/788.29	R33	7.92557	[-0.3170662812260407,-0.1548437107153286]
599.2	Retention of urine	AHI≥5 vs <5	m3_smk_ses_win	lifetime	Primary L1 logistic	genitourinary	OR	0.784597	0.041592	0.723175	0.851235	5.46038e-09	TRUE	TRUE	-0.242585	8.26278	788.2/788.20/788.21/788.29	R33	8.26278	[-0.32410428148373127,-0.16106652667158916]
599.2	Retention of urine	AHI≥5 vs <5	m4_bmi	lifetime	Primary L1 logistic	genitourinary	OR	0.846909	0.0428437	0.778697	0.921097	0.000105178	FALSE	TRUE	-0.166162	3.97807	788.2/788.20/788.21/788.29	R33	3.97807	[-0.2501338023622802,-0.08218965692133313]
599.2	Retention of urine	mild_vs_none	m1_crude	lifetime	Primary L1 logistic	genitourinary	OR	1.17917	0.0464185	1.07662	1.29148	0.000384488	FALSE	TRUE	0.164809	3.41512	788.2/788.20/788.21/788.29	R33	3.41512	[0.07383065738269491,0.2557877357805622]
599.2	Retention of urine	mild_vs_none	m2_demo	lifetime	Primary L1 logistic	genitourinary	OR	0.892372	0.047235	0.813466	0.978932	0.0159198	FALSE	FALSE	-0.113872	1.79806	788.2/788.20/788.21/788.29	R33	1.79806	[-0.2064506755958299,-0.021292853215759966]
599.2	Retention of urine	mild_vs_none	m3_smk_ses_win	lifetime	Primary L1 logistic	genitourinary	OR	0.888188	0.0474626	0.809291	0.974777	0.012482	FALSE	FALSE	-0.118572	1.90372	788.2/788.20/788.21/788.29	R33	1.90372	[-0.21159673698110093,-0.025546873572808104]
599.2	Retention of urine	mild_vs_none	m4_bmi	lifetime	Primary L1 logistic	genitourinary	OR	0.920187	0.0482697	0.837122	1.01149	0.0848521	FALSE	FALSE	-0.0831784	1.07134	788.2/788.20/788.21/788.29	R33	1.07134	[-0.17778534215465142,0.011428455356541065]
599.2	Retention of urine	moderate_vs_none	m1_crude	lifetime	Primary L1 logistic	genitourinary	OR	1.17923	0.0511392	1.06677	1.30355	0.00126502	FALSE	TRUE	0.164862	2.8979	788.2/788.20/788.21/788.29	R33	2.8979	[0.06463146017747308,0.2650932558744782]
599.2	Retention of urine	moderate_vs_none	m2_demo	lifetime	Primary L1 logistic	genitourinary	OR	0.786843	0.0525394	0.709849	0.872187	5.04754e-06	TRUE	TRUE	-0.239727	5.29692	788.2/788.20/788.21/788.29	R33	5.29692	[-0.3427025054404458,-0.13675166514320963]
599.2	Retention of urine	moderate_vs_none	m3_smk_ses_win	lifetime	Primary L1 logistic	genitourinary	OR	0.776377	0.0527905	0.700064	0.86101	1.62889e-06	TRUE	TRUE	-0.253117	5.78811	788.2/788.20/788.21/788.29	R33	5.78811	[-0.3565840523536618,-0.14964905339250872]
599.2	Retention of urine	moderate_vs_none	m4_bmi	lifetime	Primary L1 logistic	genitourinary	OR	0.825939	0.0550016	0.741533	0.919953	0.000507288	FALSE	TRUE	-0.191234	3.29475	788.2/788.20/788.21/788.29	R33	3.29475	[-0.29903522893863144,-0.08343277973097017]
599.2	Retention of urine	severe_vs_none	m1_crude	lifetime	Primary L1 logistic	genitourinary	OR	0.986531	0.0522282	0.890541	1.09287	0.795145	FALSE	FALSE	-0.0135603	0.0995537	788.2/788.20/788.21/788.29	R33	0.0995537	[-0.11592558320338515,0.08880502332052652]
599.2	Retention of urine	severe_vs_none	m2_demo	lifetime	Primary L1 logistic	genitourinary	OR	0.687457	0.0547564	0.6175	0.76534	7.69758e-12	TRUE	TRUE	-0.374756	11.1136	788.2/788.20/788.21/788.29	R33	11.1136	[-0.48207669210014625,-0.26743570975513975]
599.2	Retention of urine	severe_vs_none	m3_smk_ses_win	lifetime	Primary L1 logistic	genitourinary	OR	0.686514	0.0550259	0.616327	0.764694	8.17359e-12	TRUE	TRUE	-0.376128	11.0876	788.2/788.20/788.21/788.29	R33	11.0876	[-0.4839769051609332,-0.26827926679191666]
599.2	Retention of urine	severe_vs_none	m4_bmi	lifetime	Primary L1 logistic	genitourinary	OR	0.789434	0.059868	0.70203	0.887719	7.83661e-05	FALSE	TRUE	-0.236439	4.10587	788.2/788.20/788.21/788.29	R33	4.10587	[-0.3537785996087597,-0.11910019812772372]
599.3	Dysuria	severe_vs_none	m4_IPW	lifetime	IPW sensitivity	genitourinary	OR	0.725345		0.689353	0.763217	3.99453e-35	TRUE	TRUE		34.3985					13747	4453	9294	0.545962	0.732853	0.71902	0.719007	0.730346	TRUE
599.3	Dysuria	AHI≥15 vs <15	m1_crude	lifetime	Primary L1 logistic	genitourinary	OR	0.70571	0.0132945	0.687559	0.72434	1.66922e-151	TRUE	TRUE	-0.34855	150.777	788.1	R30/R30.0/R30.9	150.777	[-0.37460715591613447,-0.3224938139432193]
599.3	Dysuria	AHI≥15 vs <15	m2_demo	lifetime	Primary L1 logistic	genitourinary	OR	0.789651	0.0139112	0.768412	0.811478	1.22449e-64	TRUE	TRUE	-0.236164	63.912	788.1	R30/R30.0/R30.9	63.912	[-0.26342911122495755,-0.20889835721076766]
599.3	Dysuria	AHI≥15 vs <15	m3_smk_ses_win	lifetime	Primary L1 logistic	genitourinary	OR	0.785535	0.0139743	0.764312	0.807348	7.40039e-67	TRUE	TRUE	-0.24139	66.1307	788.1	R30/R30.0/R30.9	66.1307	[-0.2687793255697149,-0.21400109531660721]
599.3	Dysuria	AHI≥15 vs <15	m4_bmi	lifetime	Primary L1 logistic	genitourinary	OR	0.840772	0.0146413	0.816988	0.865249	2.26753e-32	TRUE	TRUE	-0.173435	31.6444	788.1	R30/R30.0/R30.9	31.6444	[-0.20213096749079518,-0.14473830575412822]
599.3	Dysuria	AHI≥5 vs <5	m1_crude	lifetime	Primary L1 logistic	genitourinary	OR	0.728529	0.0136827	0.709251	0.748331	1.524e-118	TRUE	TRUE	-0.316728	117.817	788.1	R30/R30.0/R30.9	117.817	[-0.3435452120834352,-0.2899098652638093]
599.3	Dysuria	AHI≥5 vs <5	m2_demo	lifetime	Primary L1 logistic	genitourinary	OR	0.774443	0.0144571	0.752807	0.796701	5.90069e-70	TRUE	TRUE	-0.255612	69.2291	788.1	R30/R30.0/R30.9	69.2291	[-0.283947052588418,-0.22727640210609526]
599.3	Dysuria	AHI≥5 vs <5	m3_smk_ses_win	lifetime	Primary L1 logistic	genitourinary	OR	0.769065	0.0145299	0.747472	0.791281	5.32778e-73	TRUE	TRUE	-0.26258	72.2735	788.1	R30/R30.0/R30.9	72.2735	[-0.29105856114515316,-0.2341022148716536]
599.3	Dysuria	AHI≥5 vs <5	m4_bmi	lifetime	Primary L1 logistic	genitourinary	OR	0.826955	0.0152821	0.802553	0.852099	1.72608e-35	TRUE	TRUE	-0.190005	34.7629	788.1	R30/R30.0/R30.9	34.7629	[-0.219957407325513,-0.16005272949518906]
599.3	Dysuria	mild_vs_none	m1_crude	lifetime	Primary L1 logistic	genitourinary	OR	0.845768	0.0160184	0.819627	0.872742	1.35537e-25	TRUE	TRUE	-0.167511	24.8679	788.1	R30/R30.0/R30.9	24.8679	[-0.19890603235625176,-0.1361150966282263]
599.3	Dysuria	mild_vs_none	m2_demo	lifetime	Primary L1 logistic	genitourinary	OR	0.855439	0.016713	0.827872	0.883924	9.41075e-21	TRUE	TRUE	-0.15614	20.0264	788.1	R30/R30.0/R30.9	20.0264	[-0.18889728515969473,-0.12338366350197376]
599.3	Dysuria	mild_vs_none	m3_smk_ses_win	lifetime	Primary L1 logistic	genitourinary	OR	0.851627	0.0168025	0.824037	0.88014	1.19482e-21	TRUE	TRUE	-0.160607	20.9227	788.1	R30/R30.0/R30.9	20.9227	[-0.19353947140518762,-0.12767468925543113]
599.3	Dysuria	mild_vs_none	m4_bmi	lifetime	Primary L1 logistic	genitourinary	OR	0.883644	0.0172732	0.854229	0.914072	7.98352e-13	TRUE	TRUE	-0.123701	12.0978	788.1	R30/R30.0/R30.9	12.0978	[-0.15755551548803925,-0.08984593757395314]
599.3	Dysuria	moderate_vs_none	m1_crude	lifetime	Primary L1 logistic	genitourinary	OR	0.7642	0.0183134	0.737256	0.792128	8.08674e-49	TRUE	TRUE	-0.268926	48.0922	788.1	R30/R30.0/R30.9	48.0922	[-0.3048197620382221,-0.23303242464640625]
599.3	Dysuria	moderate_vs_none	m2_demo	lifetime	Primary L1 logistic	genitourinary	OR	0.800027	0.0195455	0.769959	0.831269	3.5237e-30	TRUE	TRUE	-0.22311	29.453	788.1	R30/R30.0/R30.9	29.453	[-0.26141856275831,-0.1848014777261209]
599.3	Dysuria	moderate_vs_none	m3_smk_ses_win	lifetime	Primary L1 logistic	genitourinary	OR	0.793741	0.0196466	0.763758	0.824902	6.44992e-32	TRUE	TRUE	-0.230998	31.1904	788.1	R30/R30.0/R30.9	31.1904	[-0.26950438612366256,-0.19249119524927322]
599.3	Dysuria	moderate_vs_none	m4_bmi	lifetime	Primary L1 logistic	genitourinary	OR	0.840528	0.0207624	0.807011	0.875438	5.89595e-17	TRUE	TRUE	-0.173725	16.2294	788.1	R30/R30.0/R30.9	16.2294	[-0.21441836577018206,-0.1330313174224074]
599.3	Dysuria	severe_vs_none	m1_crude	lifetime	Primary L1 logistic	genitourinary	OR	0.545976	0.0193351	0.525673	0.567063	4.72258e-215	TRUE	TRUE	-0.60518	214.326	788.1	R30/R30.0/R30.9	214.326	[-0.6430763402428319,-0.5672842578349306]
599.3	Dysuria	severe_vs_none	m2_demo	lifetime	Primary L1 logistic	genitourinary	OR	0.66165	0.0209407	0.635043	0.689371	1.36117e-86	TRUE	TRUE	-0.413019	85.8661	788.1	R30/R30.0/R30.9	85.8661	[-0.454062226985365,-0.37197619422569905]
599.3	Dysuria	severe_vs_none	m3_smk_ses_win	lifetime	Primary L1 logistic	genitourinary	OR	0.657441	0.0210448	0.630875	0.685126	2.28626e-88	TRUE	TRUE	-0.4194	87.6409	788.1	R30/R30.0/R30.9	87.6409	[-0.46064706410562,-0.3781528307556124]
599.3	Dysuria	severe_vs_none	m4_bmi	lifetime	Primary L1 logistic	genitourinary	OR	0.71902	0.0233288	0.686884	0.752659	2.15743e-45	TRUE	TRUE	-0.329866	44.6661	788.1	R30/R30.0/R30.9	44.6661	[-0.37558993640322436,-0.2841425769273618]
599.4	Urinary incontinence	severe_vs_none	m4_IPW	lifetime	IPW sensitivity	genitourinary	OR	0.928817		0.874407	0.986614	0.016506	FALSE	FALSE		1.78236					8374	3177	5197	0.731473	0.917008	0.829336	0.829295	0.846684	TRUE
599.4	Urinary incontinence	AHI≥15 vs <15	m1_crude	lifetime	Primary L1 logistic	genitourinary	OR	0.826929	0.0156639	0.801927	0.85271	7.13466e-34	TRUE	TRUE	-0.190037	33.1466	788.3/788.30/788.31/788.32/788.33/788.34/788.35/788.36/788.37/788.38/788.39	N39.3/N39.4/R32	33.1466	[-0.22073763980246142,-0.1593362539330173]
599.4	Urinary incontinence	AHI≥15 vs <15	m2_demo	lifetime	Primary L1 logistic	genitourinary	OR	0.930221	0.0169131	0.899891	0.961574	1.89653e-05	TRUE	TRUE	-0.0723329	4.72204	788.3/788.30/788.31/788.32/788.33/788.34/788.35/788.36/788.37/788.38/788.39	N39.3/N39.4/R32	4.72204	[-0.10548191673468191,-0.039183800982406765]
599.4	Urinary incontinence	AHI≥15 vs <15	m3_smk_ses_win	lifetime	Primary L1 logistic	genitourinary	OR	0.927702	0.0169877	0.897322	0.95911	9.9807e-06	TRUE	TRUE	-0.0750448	5.00084	788.3/788.30/788.31/788.32/788.33/788.34/788.35/788.36/788.37/788.38/788.39	N39.3/N39.4/R32	5.00084	[-0.10834017285250752,-0.041749502409223614]
599.4	Urinary incontinence	AHI≥15 vs <15	m4_bmi	lifetime	Primary L1 logistic	genitourinary	OR	0.90617	0.0176656	0.875332	0.938095	2.4413e-08	TRUE	TRUE	-0.0985283	7.61238	788.3/788.30/788.31/788.32/788.33/788.34/788.35/788.36/788.37/788.38/788.39	N39.3/N39.4/R32	7.61238	[-0.1331523221897205,-0.06390437174353711]
599.4	Urinary incontinence	AHI≥5 vs <5	m1_crude	lifetime	Primary L1 logistic	genitourinary	OR	0.979138	0.0170543	0.946951	1.01242	0.216389	FALSE	FALSE	-0.0210824	0.664765	788.3/788.30/788.31/788.32/788.33/788.34/788.35/788.36/788.37/788.38/788.39	N39.3/N39.4/R32	0.664765	[-0.054508242099184825,0.012343529648271581]
599.4	Urinary incontinence	AHI≥5 vs <5	m2_demo	lifetime	Primary L1 logistic	genitourinary	OR	0.961786	0.0183813	0.927752	0.997067	0.0340278	FALSE	FALSE	-0.0389636	1.46817	788.3/788.30/788.31/788.32/788.33/788.34/788.35/788.36/788.37/788.38/788.39	N39.3/N39.4/R32	1.46817	[-0.07499029585549247,-0.0029369257860538678]
599.4	Urinary incontinence	AHI≥5 vs <5	m3_smk_ses_win	lifetime	Primary L1 logistic	genitourinary	OR	0.958017	0.0184653	0.923965	0.993324	0.0201944	FALSE	FALSE	-0.0428898	1.69477	788.3/788.30/788.31/788.32/788.33/788.34/788.35/788.36/788.37/788.38/788.39	N39.3/N39.4/R32	1.69477	[-0.07908116251368774,-0.006698352911067081]
599.4	Urinary incontinence	AHI≥5 vs <5	m4_bmi	lifetime	Primary L1 logistic	genitourinary	OR	0.936711	0.0192188	0.902083	0.972668	0.000669173	FALSE	TRUE	-0.0653806	3.17446	788.3/788.30/788.31/788.32/788.33/788.34/788.35/788.36/788.37/788.38/788.39	N39.3/N39.4/R32	3.17446	[-0.1030487952594453,-0.027712437085685104]
599.4	Urinary incontinence	mild_vs_none	m1_crude	lifetime	Primary L1 logistic	genitourinary	OR	1.12216	0.019586	1.0799	1.16607	3.99193e-09	TRUE	TRUE	0.115254	8.39882	788.3/788.30/788.31/788.32/788.33/788.34/788.35/788.36/788.37/788.38/788.39	N39.3/N39.4/R32	8.39882	[0.07686631523204096,0.1536418384336114]
599.4	Urinary incontinence	mild_vs_none	m2_demo	lifetime	Primary L1 logistic	genitourinary	OR	1.00253	0.0209329	0.96223	1.04452	0.903954	FALSE	FALSE	0.00252594	0.0438538	788.3/788.30/788.31/788.32/788.33/788.34/788.35/788.36/788.37/788.38/788.39	N39.3/N39.4/R32	0.0438538	[-0.03850181502178937,0.043553690633461484]
599.4	Urinary incontinence	mild_vs_none	m3_smk_ses_win	lifetime	Primary L1 logistic	genitourinary	OR	0.999709	0.0210325	0.959336	1.04178	0.988957	FALSE	FALSE	-0.00029111	0.00482264	788.3/788.30/788.31/788.32/788.33/788.34/788.35/788.36/788.37/788.38/788.39	N39.3/N39.4/R32	0.00482264	[-0.04151411150340685,0.04093189213720669]
599.4	Urinary incontinence	mild_vs_none	m4_bmi	lifetime	Primary L1 logistic	genitourinary	OR	0.975382	0.0215123	0.935111	1.01739	0.246576	FALSE	FALSE	-0.0249264	0.608049	788.3/788.30/788.31/788.32/788.33/788.34/788.35/788.36/788.37/788.38/788.39	N39.3/N39.4/R32	0.608049	[-0.06708970414315175,0.01723689557321925]
599.4	Urinary incontinence	moderate_vs_none	m1_crude	lifetime	Primary L1 logistic	genitourinary	OR	1.04742	0.0219905	1.00323	1.09355	0.035138	FALSE	FALSE	0.0463289	1.45422	788.3/788.30/788.31/788.32/788.33/788.34/788.35/788.36/788.37/788.38/788.39	N39.3/N39.4/R32	1.45422	[0.0032282229611790003,0.0894295543401359]
599.4	Urinary incontinence	moderate_vs_none	m2_demo	lifetime	Primary L1 logistic	genitourinary	OR	0.956733	0.0239722	0.912821	1.00276	0.0650205	FALSE	FALSE	-0.0442314	1.18695	788.3/788.30/788.31/788.32/788.33/788.34/788.35/788.36/788.37/788.38/788.39	N39.3/N39.4/R32	1.18695	[-0.09121598055106375,0.002753122532585049]
599.4	Urinary incontinence	moderate_vs_none	m3_smk_ses_win	lifetime	Primary L1 logistic	genitourinary	OR	0.951841	0.0240853	0.907952	0.997851	0.0404361	FALSE	FALSE	-0.0493572	1.39323	788.3/788.30/788.31/788.32/788.33/788.34/788.35/788.36/788.37/788.38/788.39	N39.3/N39.4/R32	1.39323	[-0.0965634721418214,-0.0021508703859340547]
599.4	Urinary incontinence	moderate_vs_none	m4_bmi	lifetime	Primary L1 logistic	genitourinary	OR	0.915402	0.025333	0.871061	0.962001	0.000484494	FALSE	TRUE	-0.0883917	3.31471	788.3/788.30/788.31/788.32/788.33/788.34/788.35/788.36/788.37/788.38/788.39	N39.3/N39.4/R32	3.31471	[-0.13804350788306233,-0.038739836525389176]
599.4	Urinary incontinence	severe_vs_none	m1_crude	lifetime	Primary L1 logistic	genitourinary	OR	0.731455	0.0233839	0.698688	0.765759	8.66886e-41	TRUE	TRUE	-0.312719	40.062	788.3/788.30/788.31/788.32/788.33/788.34/788.35/788.36/788.37/788.38/788.39	N39.3/N39.4/R32	40.062	[-0.35855069813961804,-0.2668873062189584]
599.4	Urinary incontinence	severe_vs_none	m2_demo	lifetime	Primary L1 logistic	genitourinary	OR	0.875004	0.0258428	0.831788	0.920465	2.38014e-07	TRUE	TRUE	-0.133527	6.6234	788.3/788.30/788.31/788.32/788.33/788.34/788.35/788.36/788.37/788.38/788.39	N39.3/N39.4/R32	6.6234	[-0.18417817875024783,-0.0828761698046464]
599.4	Urinary incontinence	severe_vs_none	m3_smk_ses_win	lifetime	Primary L1 logistic	genitourinary	OR	0.8731	0.0259704	0.829771	0.918693	1.7381e-07	TRUE	TRUE	-0.135705	6.75993	788.3/788.30/788.31/788.32/788.33/788.34/788.35/788.36/788.37/788.38/788.39	N39.3/N39.4/R32	6.75993	[-0.18660575641592528,-0.08480375178113062]
599.4	Urinary incontinence	severe_vs_none	m4_bmi	lifetime	Primary L1 logistic	genitourinary	OR	0.829336	0.0286339	0.784074	0.87721	6.34951e-11	TRUE	TRUE	-0.18713	10.1973	788.3/788.30/788.31/788.32/788.33/788.34/788.35/788.36/788.37/788.38/788.39	N39.3/N39.4/R32	10.1973	[-0.24325136541508266,-0.13100867745893888]
599.5	Frequency of urination and polyuria	severe_vs_none	m4_IPW	lifetime	IPW sensitivity	genitourinary	OR	0.76884		0.716736	0.824731	2.10559e-13	TRUE	TRUE		12.6766					6284	2461	3823	0.777347	0.726197	0.740419	0.740403	0.751126	TRUE
599.5	Frequency of urination and polyuria	AHI≥15 vs <15	m1_crude	lifetime	Primary L1 logistic	genitourinary	OR	0.871212	0.0181315	0.840795	0.902729	2.87313e-14	TRUE	TRUE	-0.13787	13.5416	788.4/788.41/788.42/788.43	R35	13.5416	[-0.17340714561282813,-0.1023330761835348]
599.5	Frequency of urination and polyuria	AHI≥15 vs <15	m2_demo	lifetime	Primary L1 logistic	genitourinary	OR	0.805084	0.0188009	0.775958	0.835304	9.12129e-31	TRUE	TRUE	-0.216808	30.0399	788.4/788.41/788.42/788.43	R35	30.0399	[-0.2536573219274183,-0.17995916098722467]
599.5	Frequency of urination and polyuria	AHI≥15 vs <15	m3_smk_ses_win	lifetime	Primary L1 logistic	genitourinary	OR	0.800573	0.0189278	0.771418	0.830831	6.94767e-32	TRUE	TRUE	-0.222427	31.1582	788.4/788.41/788.42/788.43	R35	31.1582	[-0.2595248812146279,-0.18532945565174908]
599.5	Frequency of urination and polyuria	AHI≥15 vs <15	m4_bmi	lifetime	Primary L1 logistic	genitourinary	OR	0.840831	0.0197066	0.808974	0.873943	1.40173e-18	TRUE	TRUE	-0.173365	17.8533	788.4/788.41/788.42/788.43	R35	17.8533	[-0.21198897556965499,-0.13474041903187814]
599.5	Frequency of urination and polyuria	AHI≥5 vs <5	m1_crude	lifetime	Primary L1 logistic	genitourinary	OR	0.951931	0.0197127	0.915854	0.98943	0.0124537	FALSE	TRUE	-0.0492624	1.9047	788.4/788.41/788.42/788.43	R35	1.9047	[-0.08789848056449637,-0.01062624390505048]
599.5	Frequency of urination and polyuria	AHI≥5 vs <5	m2_demo	lifetime	Primary L1 logistic	genitourinary	OR	0.799201	0.020523	0.767692	0.832004	9.09618e-28	TRUE	TRUE	-0.224142	27.0411	788.4/788.41/788.42/788.43	R35	27.0411	[-0.26436658477802366,-0.18391792985855282]
599.5	Frequency of urination and polyuria	AHI≥5 vs <5	m3_smk_ses_win	lifetime	Primary L1 logistic	genitourinary	OR	0.792764	0.0206761	0.76128	0.82555	2.84719e-29	TRUE	TRUE	-0.23223	28.5456	788.4/788.41/788.42/788.43	R35	28.5456	[-0.2727541779064335,-0.19170518257680247]
599.5	Frequency of urination and polyuria	AHI≥5 vs <5	m4_bmi	lifetime	Primary L1 logistic	genitourinary	OR	0.837569	0.0215164	0.802982	0.873646	1.75157e-16	TRUE	TRUE	-0.177251	15.7566	788.4/788.41/788.42/788.43	R35	15.7566	[-0.21942259087886865,-0.135079943195569]
599.5	Frequency of urination and polyuria	mild_vs_none	m1_crude	lifetime	Primary L1 logistic	genitourinary	OR	1.04045	0.0228698	0.994847	1.08815	0.0829072	FALSE	FALSE	0.0396577	1.08141	788.4/788.41/788.42/788.43	R35	1.08141	[-0.0051663546186050055,0.08448168835085498]
599.5	Frequency of urination and polyuria	mild_vs_none	m2_demo	lifetime	Primary L1 logistic	genitourinary	OR	0.887662	0.0235392	0.847639	0.929575	4.14069e-07	TRUE	TRUE	-0.119164	6.38293	788.4/788.41/788.42/788.43	R35	6.38293	[-0.1653000278495195,-0.07302816092972997]
599.5	Frequency of urination and polyuria	mild_vs_none	m3_smk_ses_win	lifetime	Primary L1 logistic	genitourinary	OR	0.882384	0.0237288	0.842286	0.924391	1.34039e-07	TRUE	TRUE	-0.125128	6.87277	788.4/788.41/788.42/788.43	R35	6.87277	[-0.171635443640887,-0.07862009336728054]
599.5	Frequency of urination and polyuria	mild_vs_none	m4_bmi	lifetime	Primary L1 logistic	genitourinary	OR	0.90943	0.0242599	0.8672	0.953716	9.10204e-05	FALSE	TRUE	-0.0949376	4.04086	788.4/788.41/788.42/788.43	R35	4.04086	[-0.1424860574363062,-0.04738914074101043]
599.5	Frequency of urination and polyuria	moderate_vs_none	m1_crude	lifetime	Primary L1 logistic	genitourinary	OR	1.0153	0.0255077	0.965788	1.06735	0.551676	FALSE	FALSE	0.0151835	0.258316	788.4/788.41/788.42/788.43	R35	0.258316	[-0.034810637481385284,0.06517757010200217]
599.5	Frequency of urination and polyuria	moderate_vs_none	m2_demo	lifetime	Primary L1 logistic	genitourinary	OR	0.820413	0.0267363	0.778528	0.86455	1.32434e-13	TRUE	TRUE	-0.197948	12.878	788.4/788.41/788.42/788.43	R35	12.878	[-0.25035004760519075,-0.14554562420853046]
599.5	Frequency of urination and polyuria	moderate_vs_none	m3_smk_ses_win	lifetime	Primary L1 logistic	genitourinary	OR	0.811918	0.0269286	0.770177	0.855922	1.01536e-14	TRUE	TRUE	-0.208356	13.9934	788.4/788.41/788.42/788.43	R35	13.9934	[-0.2611346834337688,-0.15557632087796822]
599.5	Frequency of urination and polyuria	moderate_vs_none	m4_bmi	lifetime	Primary L1 logistic	genitourinary	OR	0.852204	0.0283037	0.806216	0.900815	1.60014e-08	TRUE	TRUE	-0.159929	7.79584	788.4/788.41/788.42/788.43	R35	7.79584	[-0.21540346696526302,-0.10445492546615631]
599.5	Frequency of urination and polyuria	severe_vs_none	m1_crude	lifetime	Primary L1 logistic	genitourinary	OR	0.777384	0.026585	0.737915	0.818964	2.73777e-21	TRUE	TRUE	-0.251821	20.5626	788.4/788.41/788.42/788.43	R35	20.5626	[-0.30392680625848484,-0.19971539846326286]
599.5	Frequency of urination and polyuria	severe_vs_none	m2_demo	lifetime	Primary L1 logistic	genitourinary	OR	0.690856	0.0284501	0.653387	0.730473	1.23837e-38	TRUE	TRUE	-0.369824	37.9071	788.4/788.41/788.42/788.43	R35	37.9071	[-0.4255854629403393,-0.3140632790396166]
599.5	Frequency of urination and polyuria	severe_vs_none	m3_smk_ses_win	lifetime	Primary L1 logistic	genitourinary	OR	0.687734	0.0286458	0.650186	0.727451	4.99395e-39	TRUE	TRUE	-0.374353	38.3016	788.4/788.41/788.42/788.43	R35	38.3016	[-0.43049752238083977,-0.3182081653915217]
599.5	Frequency of urination and polyuria	severe_vs_none	m4_bmi	lifetime	Primary L1 logistic	genitourinary	OR	0.740419	0.031531	0.696046	0.78762	1.54936e-21	TRUE	TRUE	-0.300539	20.8098	788.4/788.41/788.42/788.43	R35	20.8098	[-0.36233891605164303,-0.23873978381442426]
599.6	Oliguria and anuria	severe_vs_none	m4_IPW	lifetime	IPW sensitivity	genitourinary	OR	1.10838		0.598686	2.05199	0.743337	FALSE	FALSE		0.128814					79	39	40	1.19429	1.04395	1.03502	1.04495	1.04491	FALSE
599.6	Oliguria and anuria	AHI≥15 vs <15	m1_crude	lifetime	Primary L1 logistic	genitourinary	OR	1.03055	0.157604	0.756685	1.40353	0.848583	FALSE	FALSE	0.0300907	0.0713054	788.5	R34	0.0713054	[-0.27880760210787925,0.338989067274977]
599.6	Oliguria and anuria	AHI≥15 vs <15	m2_demo	lifetime	Primary L1 logistic	genitourinary	OR	0.945192	0.160638	0.689897	1.29496	0.725667	FALSE	FALSE	-0.0563672	0.139263	788.5	R34	0.139263	[-0.3712124711580129,0.25847797406365713]
599.6	Oliguria and anuria	AHI≥15 vs <15	m3_smk_ses_win	lifetime	Primary L1 logistic	genitourinary	OR	0.94142	0.16066	0.687114	1.28984	0.707111	FALSE	FALSE	-0.0603664	0.150513	788.5	R34	0.150513	[-0.3752546816932969,0.2545219330134273]
599.6	Oliguria and anuria	AHI≥15 vs <15	m4_bmi	lifetime	Primary L1 logistic	genitourinary	OR	0.945706	0.167175	0.681485	1.31237	0.738438	FALSE	FALSE	-0.0558234	0.131686	788.5	R34	0.131686	[-0.3834803793278668,0.271833504428974]
599.6	Oliguria and anuria	AHI≥5 vs <5	m1_crude	lifetime	Primary L1 logistic	genitourinary	OR	1.16	0.181662	0.812505	1.6561	0.413932	FALSE	FALSE	0.148417	0.383071	788.5	R34	0.383071	[-0.2076336934844863,0.5044667758059895]
599.6	Oliguria and anuria	AHI≥5 vs <5	m2_demo	lifetime	Primary L1 logistic	genitourinary	OR	0.97679	0.185088	0.679602	1.40394	0.899036	FALSE	FALSE	-0.0234838	0.046223	788.5	R34	0.046223	[-0.3862486553972594,0.3392810823850543]
599.6	Oliguria and anuria	AHI≥5 vs <5	m3_smk_ses_win	lifetime	Primary L1 logistic	genitourinary	OR	0.970111	0.185106	0.674929	1.39439	0.869783	FALSE	FALSE	-0.0303452	0.0605889	788.5	R34	0.0605889	[-0.39314725224839775,0.3324568499219016]
599.6	Oliguria and anuria	AHI≥5 vs <5	m4_bmi	lifetime	Primary L1 logistic	genitourinary	OR	0.976055	0.191788	0.67023	1.42143	0.899438	FALSE	FALSE	-0.0242365	0.0460286	788.5	R34	0.0460286	[-0.40013453548630573,0.3516615976386275]
599.6	Oliguria and anuria	mild_vs_none	m1_crude	lifetime	Primary L1 logistic	genitourinary	OR	1.19451	0.209314	0.792543	1.80036	0.395798	FALSE	FALSE	0.177739	0.402526	788.5	R34	0.402526	[-0.232508700956819,0.587985760663513]
599.6	Oliguria and anuria	mild_vs_none	m2_demo	lifetime	Primary L1 logistic	genitourinary	OR	1.04428	0.21201	0.689216	1.58228	0.838053	FALSE	FALSE	0.0433315	0.0767283	788.5	R34	0.0767283	[-0.37220086938211155,0.4588638850377808]
599.6	Oliguria and anuria	mild_vs_none	m3_smk_ses_win	lifetime	Primary L1 logistic	genitourinary	OR	1.03914	0.212072	0.685734	1.57466	0.856354	FALSE	FALSE	0.0383887	0.0673466	788.5	R34	0.0673466	[-0.3772650990931137,0.4540424388642317]
599.6	Oliguria and anuria	mild_vs_none	m4_bmi	lifetime	Primary L1 logistic	genitourinary	OR	1.04647	0.216748	0.684276	1.60038	0.834004	FALSE	FALSE	0.0454235	0.0788317	788.5	R34	0.0788317	[-0.3793939564450891,0.4702409297495983]
599.6	Oliguria and anuria	moderate_vs_none	m1_crude	lifetime	Primary L1 logistic	genitourinary	OR	1.07001	0.237197	0.672182	1.7033	0.775417	FALSE	FALSE	0.0676714	0.110465	788.5	R34	0.110465	[-0.3972258835967457,0.5325687026844887]
599.6	Oliguria and anuria	moderate_vs_none	m2_demo	lifetime	Primary L1 logistic	genitourinary	OR	0.933405	0.244122	0.57846	1.50615	0.777714	FALSE	FALSE	-0.0689156	0.10918	788.5	R34	0.10918	[-0.5473859479343048,0.40955469748895146]
599.6	Oliguria and anuria	moderate_vs_none	m3_smk_ses_win	lifetime	Primary L1 logistic	genitourinary	OR	0.931806	0.244403	0.577151	1.5044	0.772589	FALSE	FALSE	-0.0706302	0.112052	788.5	R34	0.112052	[-0.5496516954870565,0.4083912269502446]
599.6	Oliguria and anuria	moderate_vs_none	m4_bmi	lifetime	Primary L1 logistic	genitourinary	OR	0.972588	0.257358	0.587307	1.61062	0.913994	FALSE	FALSE	-0.027795	0.0390564	788.5	R34	0.0390564	[-0.5322067638860448,0.4766167174057164]
599.6	Oliguria and anuria	severe_vs_none	m1_crude	lifetime	Primary L1 logistic	genitourinary	OR	1.18529	0.224987	0.762635	1.84219	0.449915	FALSE	FALSE	0.16999	0.346869	788.5	R34	0.346869	[-0.2709763716430599,0.610957305788018]
599.6	Oliguria and anuria	severe_vs_none	m2_demo	lifetime	Primary L1 logistic	genitourinary	OR	1.03909	0.236511	0.653637	1.65186	0.871192	FALSE	FALSE	0.0383488	0.0598859	788.5	R34	0.0598859	[-0.42520336053368935,0.5019009434727972]
599.6	Oliguria and anuria	severe_vs_none	m3_smk_ses_win	lifetime	Primary L1 logistic	genitourinary	OR	1.04364	0.236708	0.656244	1.65973	0.856791	FALSE	FALSE	0.0427166	0.0671254	788.5	R34	0.0671254	[-0.42122221256883,0.5066553675829215]
599.6	Oliguria and anuria	severe_vs_none	m4_bmi	lifetime	Primary L1 logistic	genitourinary	OR	1.03502	0.260498	0.621173	1.72458	0.89488	FALSE	FALSE	0.03442	0.0482352	788.5	R34	0.0482352	[-0.4761459237496453,0.544985979401115]
599.7	Urethral discharge	severe_vs_none	m4_IPW	lifetime	IPW sensitivity	genitourinary	OR	0.950604		0.681536	1.3259	0.765411	FALSE	FALSE		0.116105					181	93	88	1.2949	0.932024	0.873954	0.871825	0.872614	FALSE
599.7	Urethral discharge	AHI≥15 vs <15	m1_crude	lifetime	Primary L1 logistic	genitourinary	OR	1.08993	0.104087	0.888792	1.33659	0.408049	FALSE	FALSE	0.0861143	0.389288	788.7	R36	0.389288	[-0.11789209819922815,0.29012071443578397]
599.7	Urethral discharge	AHI≥15 vs <15	m2_demo	lifetime	Primary L1 logistic	genitourinary	OR	0.748929	0.105333	0.609229	0.920661	0.00605582	FALSE	TRUE	-0.289112	2.21783	788.7	R36	2.21783	[-0.49556028345022285,-0.08266307489935676]
599.7	Urethral discharge	AHI≥15 vs <15	m3_smk_ses_win	lifetime	Primary L1 logistic	genitourinary	OR	0.748147	0.105422	0.608488	0.919861	0.00591724	FALSE	TRUE	-0.290155	2.22788	788.7	R36	2.22788	[-0.4967777125927052,-0.08353274795027296]
599.7	Urethral discharge	AHI≥15 vs <15	m4_bmi	lifetime	Primary L1 logistic	genitourinary	OR	0.845897	0.112156	0.67897	1.05386	0.135651	FALSE	FALSE	-0.167357	0.867577	788.7	R36	0.867577	[-0.3871787019459426,0.05246432324726488]
599.7	Urethral discharge	AHI≥5 vs <5	m1_crude	lifetime	Primary L1 logistic	genitourinary	OR	1.21852	0.121922	0.959513	1.54743	0.105021	FALSE	FALSE	0.197634	0.978723	788.7	R36	0.978723	[-0.041329265268293974,0.43659656279574066]
599.7	Urethral discharge	AHI≥5 vs <5	m2_demo	lifetime	Primary L1 logistic	genitourinary	OR	0.83969	0.124251	0.658197	1.07123	0.159663	FALSE	FALSE	-0.174723	0.796796	788.7	R36	0.796796	[-0.4182509746065558,0.06880516133659037]
599.7	Urethral discharge	AHI≥5 vs <5	m3_smk_ses_win	lifetime	Primary L1 logistic	genitourinary	OR	0.841729	0.124298	0.659735	1.07393	0.165699	FALSE	FALSE	-0.172297	0.78068	788.7	R36	0.78068	[-0.4159165204325815,0.07132313429140874]
599.7	Urethral discharge	AHI≥5 vs <5	m4_bmi	lifetime	Primary L1 logistic	genitourinary	OR	0.978563	0.130968	0.757022	1.26494	0.868584	FALSE	FALSE	-0.0216697	0.0611881	788.7	R36	0.0611881	[-0.27836304285181396,0.2350237311287991]
599.7	Urethral discharge	mild_vs_none	m1_crude	lifetime	Primary L1 logistic	genitourinary	OR	1.2214	0.140643	0.927134	1.60906	0.155018	FALSE	FALSE	0.199998	0.809617	788.7	R36	0.809617	[-0.0756568824878111,0.4756524918779865]
599.7	Urethral discharge	mild_vs_none	m2_demo	lifetime	Primary L1 logistic	genitourinary	OR	1.00767	0.142847	0.761598	1.33324	0.957352	FALSE	FALSE	0.00763903	0.0189284	788.7	R36	0.0189284	[-0.2723363172511578,0.28761438131078565]
599.7	Urethral discharge	mild_vs_none	m3_smk_ses_win	lifetime	Primary L1 logistic	genitourinary	OR	1.01064	0.142969	0.763658	1.33749	0.941015	FALSE	FALSE	0.010579	0.0264036	788.7	R36	0.0264036	[-0.26963573082741404,0.29079368101813424]
599.7	Urethral discharge	mild_vs_none	m4_bmi	lifetime	Primary L1 logistic	genitourinary	OR	1.13032	0.147249	0.846964	1.50849	0.405433	FALSE	FALSE	0.122505	0.392081	788.7	R36	0.392081	[-0.16609766415545107,0.4111072556376479]
599.7	Urethral discharge	moderate_vs_none	m1_crude	lifetime	Primary L1 logistic	genitourinary	OR	1.12996	0.157825	0.829321	1.53959	0.438833	FALSE	FALSE	0.122182	0.357701	788.7	R36	0.357701	[-0.1871480359675017,0.4315129197164289]
599.7	Urethral discharge	moderate_vs_none	m2_demo	lifetime	Primary L1 logistic	genitourinary	OR	0.778565	0.162558	0.566142	1.07069	0.123616	FALSE	FALSE	-0.250303	0.907924	788.7	R36	0.907924	[-0.5689111320318172,0.06830597793507315]
599.7	Urethral discharge	moderate_vs_none	m3_smk_ses_win	lifetime	Primary L1 logistic	genitourinary	OR	0.7852	0.162634	0.570881	1.07998	0.137047	FALSE	FALSE	-0.241817	0.863131	788.7	R36	0.863131	[-0.5605747563282064,0.07693995341340265]
599.7	Urethral discharge	moderate_vs_none	m4_bmi	lifetime	Primary L1 logistic	genitourinary	OR	0.844399	0.17295	0.601633	1.18512	0.328117	FALSE	FALSE	-0.169131	0.483972	788.7	R36	0.483972	[-0.5081073001815497,0.169845903886116]
599.7	Urethral discharge	severe_vs_none	m1_crude	lifetime	Primary L1 logistic	genitourinary	OR	1.29057	0.148791	0.964121	1.72757	0.0864555	FALSE	FALSE	0.255088	1.06321	788.7	R36	1.06321	[-0.03653797590553709,0.5467131234308092]
599.7	Urethral discharge	severe_vs_none	m2_demo	lifetime	Primary L1 logistic	genitourinary	OR	0.709158	0.152675	0.525757	0.956534	0.0243834	FALSE	FALSE	-0.343678	1.61291	788.7	R36	1.61291	[-0.642916058244225,-0.04443914423989953]
599.7	Urethral discharge	severe_vs_none	m3_smk_ses_win	lifetime	Primary L1 logistic	genitourinary	OR	0.710817	0.152733	0.526927	0.95888	0.0254251	FALSE	FALSE	-0.341341	1.59474	788.7	R36	1.59474	[-0.640692684386925,-0.04198922460667842]
599.7	Urethral discharge	severe_vs_none	m4_bmi	lifetime	Primary L1 logistic	genitourinary	OR	0.873954	0.174862	0.620363	1.23121	0.441014	FALSE	FALSE	-0.134728	0.355548	788.7	R36	0.355548	[-0.4774508338917479,0.20799499647908645]
599.8	Other symptoms involving urinary system	severe_vs_none	m4_IPW	lifetime	IPW sensitivity	genitourinary	OR	0.7093		0.611432	0.822834	5.78505e-06	TRUE	TRUE		5.23769					1238	503	735	0.836504	0.663094	0.72976	0.729444	0.73283	TRUE
599.8	Other symptoms involving urinary system	AHI≥15 vs <15	m1_crude	lifetime	Primary L1 logistic	genitourinary	OR	0.909258	0.038641	0.842938	0.980796	0.0138244	FALSE	TRUE	-0.0951263	1.85936	788.8/788.9/788.91/788.99	R30.1/R39.0/R39.2	1.85936	[-0.17086135334901756,-0.019391278583663324]
599.8	Other symptoms involving urinary system	AHI≥15 vs <15	m2_demo	lifetime	Primary L1 logistic	genitourinary	OR	0.772739	0.039471	0.715212	0.834892	6.50099e-11	TRUE	TRUE	-0.257814	10.187	788.8/788.9/788.91/788.99	R30.1/R39.0/R39.2	10.187	[-0.3351757617572524,-0.18045241922068364]
599.8	Other symptoms involving urinary system	AHI≥15 vs <15	m3_smk_ses_win	lifetime	Primary L1 logistic	genitourinary	OR	0.772034	0.0395323	0.714474	0.834231	5.96094e-11	TRUE	TRUE	-0.258727	10.2247	788.8/788.9/788.91/788.99	R30.1/R39.0/R39.2	10.2247	[-0.33620910484252786,-0.1812455088584933]
599.8	Other symptoms involving urinary system	AHI≥15 vs <15	m4_bmi	lifetime	Primary L1 logistic	genitourinary	OR	0.829096	0.0410275	0.765036	0.898519	4.9205e-06	TRUE	TRUE	-0.18742	5.30799	788.8/788.9/788.91/788.99	R30.1/R39.0/R39.2	5.30799	[-0.2678319001016143,-0.10700721562972101]
599.8	Other symptoms involving urinary system	AHI≥5 vs <5	m1_crude	lifetime	Primary L1 logistic	genitourinary	OR	1.06547	0.0431611	0.979044	1.15952	0.141758	FALSE	FALSE	0.0634154	0.848451	788.8/788.9/788.91/788.99	R30.1/R39.0/R39.2	0.848451	[-0.02117869899097513,0.14800955065412943]
599.8	Other symptoms involving urinary system	AHI≥5 vs <5	m2_demo	lifetime	Primary L1 logistic	genitourinary	OR	0.817506	0.0440536	0.749881	0.891229	4.78727e-06	TRUE	TRUE	-0.201497	5.31991	788.8/788.9/788.91/788.99	R30.1/R39.0/R39.2	5.31991	[-0.28784050006138473,-0.11515341461310297]
599.8	Other symptoms involving urinary system	AHI≥5 vs <5	m3_smk_ses_win	lifetime	Primary L1 logistic	genitourinary	OR	0.815456	0.0441224	0.7479	0.889115	3.77007e-06	TRUE	TRUE	-0.204007	5.42365	788.8/788.9/788.91/788.99	R30.1/R39.0/R39.2	5.42365	[-0.29048558362875276,-0.11752907613150072]
599.8	Other symptoms involving urinary system	AHI≥5 vs <5	m4_bmi	lifetime	Primary L1 logistic	genitourinary	OR	0.887342	0.0457256	0.811277	0.970538	0.00894998	FALSE	TRUE	-0.119525	2.04818	788.8/788.9/788.91/788.99	R30.1/R39.0/R39.2	2.04818	[-0.20914530262481992,-0.029904301410051598]
599.8	Other symptoms involving urinary system	mild_vs_none	m1_crude	lifetime	Primary L1 logistic	genitourinary	OR	1.17093	0.0494444	1.06278	1.29008	0.00141588	FALSE	TRUE	0.157797	2.84897	788.8/788.9/788.91/788.99	R30.1/R39.0/R39.2	2.84897	[0.0608872811582178,0.2547057302202626]
599.8	Other symptoms involving urinary system	mild_vs_none	m2_demo	lifetime	Primary L1 logistic	genitourinary	OR	0.942065	0.0500904	0.853972	1.03924	0.233471	FALSE	FALSE	-0.0596811	0.631768	788.8/788.9/788.91/788.99	R30.1/R39.0/R39.2	0.631768	[-0.15785650390007216,0.038494402760882715]
599.8	Other symptoms involving urinary system	mild_vs_none	m3_smk_ses_win	lifetime	Primary L1 logistic	genitourinary	OR	0.938716	0.0501703	0.850803	1.03571	0.207469	FALSE	FALSE	-0.0632425	0.683047	788.8/788.9/788.91/788.99	R30.1/R39.0/R39.2	0.683047	[-0.16157446370535605,0.03508954298898771]
599.8	Other symptoms involving urinary system	mild_vs_none	m4_bmi	lifetime	Primary L1 logistic	genitourinary	OR	0.985194	0.0512066	0.891117	1.0892	0.770818	FALSE	FALSE	-0.0149167	0.113048	788.8/788.9/788.91/788.99	R30.1/R39.0/R39.2	0.113048	[-0.11527988605497178,0.08544639367453499]
599.8	Other symptoms involving urinary system	moderate_vs_none	m1_crude	lifetime	Primary L1 logistic	genitourinary	OR	1.16117	0.0546074	1.04331	1.29234	0.0062119	FALSE	TRUE	0.149427	2.20678	788.8/788.9/788.91/788.99	R30.1/R39.0/R39.2	2.20678	[0.04239809692339877,0.2564549833605583]
599.8	Other symptoms involving urinary system	moderate_vs_none	m2_demo	lifetime	Primary L1 logistic	genitourinary	OR	0.841613	0.0560524	0.754051	0.939344	0.00209579	FALSE	TRUE	-0.172435	2.67865	788.8/788.9/788.91/788.99	R30.1/R39.0/R39.2	2.67865	[-0.28229532923167955,-0.06257393594161142]
599.8	Other symptoms involving urinary system	moderate_vs_none	m3_smk_ses_win	lifetime	Primary L1 logistic	genitourinary	OR	0.837027	0.0561462	0.749804	0.934396	0.00153229	FALSE	TRUE	-0.177899	2.81466	788.8/788.9/788.91/788.99	R30.1/R39.0/R39.2	2.81466	[-0.2879436995103033,-0.06785456247620561]
599.8	Other symptoms involving urinary system	moderate_vs_none	m4_bmi	lifetime	Primary L1 logistic	genitourinary	OR	0.905474	0.0589008	0.806751	1.01628	0.0918276	FALSE	FALSE	-0.099297	1.03703	788.8/788.9/788.91/788.99	R30.1/R39.0/R39.2	1.03703	[-0.21474044521475946,0.01614642990222509]
599.8	Other symptoms involving urinary system	severe_vs_none	m1_crude	lifetime	Primary L1 logistic	genitourinary	OR	0.836672	0.0581836	0.746499	0.937737	0.00217787	FALSE	TRUE	-0.178323	2.66197	788.8/788.9/788.91/788.99	R30.1/R39.0/R39.2	2.66197	[-0.2923611640440878,-0.064285632249995]
599.8	Other symptoms involving urinary system	severe_vs_none	m2_demo	lifetime	Primary L1 logistic	genitourinary	OR	0.64318	0.0609174	0.570794	0.724745	4.33276e-13	TRUE	TRUE	-0.441331	12.3632	788.8/788.9/788.91/788.99	R30.1/R39.0/R39.2	12.3632	[-0.5607268767145486,-0.32193490200814073]
599.8	Other symptoms involving urinary system	severe_vs_none	m3_smk_ses_win	lifetime	Primary L1 logistic	genitourinary	OR	0.645727	0.0610157	0.572944	0.727755	7.59351e-13	TRUE	TRUE	-0.437379	12.1196	788.8/788.9/788.91/788.99	R30.1/R39.0/R39.2	12.1196	[-0.5569675280644188,-0.31779031664431007]
599.8	Other symptoms involving urinary system	severe_vs_none	m4_bmi	lifetime	Primary L1 logistic	genitourinary	OR	0.72976	0.0668452	0.64015	0.831915	2.44134e-06	TRUE	TRUE	-0.315039	5.61237	788.8/788.9/788.91/788.99	R30.1/R39.0/R39.2	5.61237	[-0.4460533448117191,-0.18402505311533843]
599.9	Other abnormality of urination	severe_vs_none	m4_IPW	lifetime	IPW sensitivity	genitourinary	OR	0.705585		0.628645	0.791942	3.22538e-09	TRUE	TRUE		8.49142					2245	805	1440	0.679458	0.689455	0.693091	0.693043	0.699138	TRUE
599.9	Other abnormality of urination	AHI≥15 vs <15	m1_crude	lifetime	Primary L1 logistic	genitourinary	OR	0.802158	0.029741	0.756736	0.850307	1.2411e-13	TRUE	TRUE	-0.22045	12.9062	788.6/788.61/788.62/788.63/788.64/788.65/788.69	R39.1	12.9062	[-0.2787408389749452,-0.1621583534786502]
599.9	Other abnormality of urination	AHI≥15 vs <15	m2_demo	lifetime	Primary L1 logistic	genitourinary	OR	0.762949	0.0305312	0.718633	0.809997	7.86463e-19	TRUE	TRUE	-0.270565	18.1043	788.6/788.61/788.62/788.63/788.64/788.65/788.69	R39.1	18.1043	[-0.33040464662544705,-0.21072473531297026]
599.9	Other abnormality of urination	AHI≥15 vs <15	m3_smk_ses_win	lifetime	Primary L1 logistic	genitourinary	OR	0.759268	0.0306068	0.71506	0.806209	2.29814e-19	TRUE	TRUE	-0.2754	18.6386	788.6/788.61/788.62/788.63/788.64/788.65/788.69	R39.1	18.6386	[-0.3353885094781449,-0.21541222577890184]
599.9	Other abnormality of urination	AHI≥15 vs <15	m4_bmi	lifetime	Primary L1 logistic	genitourinary	OR	0.814703	0.0317563	0.765541	0.867022	1.09468e-10	TRUE	TRUE	-0.204932	9.96071	788.6/788.61/788.62/788.63/788.64/788.65/788.69	R39.1	9.96071	[-0.2671727862083624,-0.14269044161446223]
599.9	Other abnormality of urination	AHI≥5 vs <5	m1_crude	lifetime	Primary L1 logistic	genitourinary	OR	0.909256	0.0316803	0.854515	0.967503	0.0026753	FALSE	TRUE	-0.0951287	2.57263	788.6/788.61/788.62/788.63/788.64/788.65/788.69	R39.1	2.57263	[-0.15722096062443447,-0.03303653612372223]
599.9	Other abnormality of urination	AHI≥5 vs <5	m2_demo	lifetime	Primary L1 logistic	genitourinary	OR	0.775979	0.0325935	0.727958	0.827168	7.16087e-15	TRUE	TRUE	-0.25363	14.145	788.6/788.61/788.62/788.63/788.64/788.65/788.69	R39.1	14.145	[-0.31751173579978526,-0.18974763587327165]
599.9	Other abnormality of urination	AHI≥5 vs <5	m3_smk_ses_win	lifetime	Primary L1 logistic	genitourinary	OR	0.770557	0.0326877	0.722738	0.82154	1.53987e-15	TRUE	TRUE	-0.260642	14.8125	788.6/788.61/788.62/788.63/788.64/788.65/788.69	R39.1	14.8125	[-0.32470844473103483,-0.1965751492097984]
599.9	Other abnormality of urination	AHI≥5 vs <5	m4_bmi	lifetime	Primary L1 logistic	genitourinary	OR	0.834828	0.0339814	0.781037	0.892322	1.08064e-07	TRUE	TRUE	-0.18053	6.96632	788.6/788.61/788.62/788.63/788.64/788.65/788.69	R39.1	6.96632	[-0.2471323171763644,-0.11392770066956544]
599.9	Other abnormality of urination	mild_vs_none	m1_crude	lifetime	Primary L1 logistic	genitourinary	OR	1.03818	0.0364951	0.966513	1.11516	0.304572	FALSE	FALSE	0.0374688	0.51631	788.6/788.61/788.62/788.63/788.64/788.65/788.69	R39.1	0.51631	[-0.03406036834156584,0.10899791040214007]
599.9	Other abnormality of urination	mild_vs_none	m2_demo	lifetime	Primary L1 logistic	genitourinary	OR	0.877525	0.0372068	0.81581	0.943909	0.000445686	FALSE	TRUE	-0.13065	3.35097	788.6/788.61/788.62/788.63/788.64/788.65/788.69	R39.1	3.35097	[-0.2035736083924029,-0.05772550767240277]
599.9	Other abnormality of urination	mild_vs_none	m3_smk_ses_win	lifetime	Primary L1 logistic	genitourinary	OR	0.872751	0.0373274	0.81118	0.938996	0.000266109	FALSE	TRUE	-0.136105	3.57494	788.6/788.61/788.62/788.63/788.64/788.65/788.69	R39.1	3.57494	[-0.20926488636417567,-0.06294417728773515]
599.9	Other abnormality of urination	mild_vs_none	m4_bmi	lifetime	Primary L1 logistic	genitourinary	OR	0.910767	0.0381433	0.845162	0.981466	0.0142682	FALSE	FALSE	-0.0934678	1.84563	788.6/788.61/788.62/788.63/788.64/788.65/788.69	R39.1	1.84563	[-0.16822720147545317,-0.01870832499050086]
599.9	Other abnormality of urination	moderate_vs_none	m1_crude	lifetime	Primary L1 logistic	genitourinary	OR	0.97233	0.0411884	0.896921	1.05408	0.495703	FALSE	FALSE	-0.0280603	0.304779	788.6/788.61/788.62/788.63/788.64/788.65/788.69	R39.1	0.304779	[-0.10878804844509103,0.052667480755083304]
599.9	Other abnormality of urination	moderate_vs_none	m2_demo	lifetime	Primary L1 logistic	genitourinary	OR	0.780014	0.0426023	0.717529	0.847941	5.48723e-09	TRUE	TRUE	-0.248443	8.26065	788.6/788.61/788.62/788.63/788.64/788.65/788.69	R39.1	8.26065	[-0.33194206272676724,-0.16494404706911803]
599.9	Other abnormality of urination	moderate_vs_none	m3_smk_ses_win	lifetime	Primary L1 logistic	genitourinary	OR	0.772426	0.0427221	0.710382	0.839889	1.50194e-09	TRUE	TRUE	-0.258219	8.82335	788.6/788.61/788.62/788.63/788.64/788.65/788.69	R39.1	8.82335	[-0.34195258284338015,-0.17448513440205038]
599.9	Other abnormality of urination	moderate_vs_none	m4_bmi	lifetime	Primary L1 logistic	genitourinary	OR	0.82104	0.0447979	0.752025	0.896389	1.07446e-05	TRUE	TRUE	-0.197183	4.96881	788.6/788.61/788.62/788.63/788.64/788.65/788.69	R39.1	4.96881	[-0.2849855884152462,-0.10938103557698496]
599.9	Other abnormality of urination	severe_vs_none	m1_crude	lifetime	Primary L1 logistic	genitourinary	OR	0.679544	0.0444292	0.622873	0.741371	3.45336e-18	TRUE	TRUE	-0.386334	17.4618	788.6/788.61/788.62/788.63/788.64/788.65/788.69	R39.1	17.4618	[-0.47341309411854626,-0.29925390781089245]
599.9	Other abnormality of urination	severe_vs_none	m2_demo	lifetime	Primary L1 logistic	genitourinary	OR	0.623635	0.0468175	0.568956	0.683567	6.38596e-24	TRUE	TRUE	-0.472191	23.1948	788.6/788.61/788.62/788.63/788.64/788.65/788.69	R39.1	23.1948	[-0.5639513548306825,-0.3804301282951249]
599.9	Other abnormality of urination	severe_vs_none	m3_smk_ses_win	lifetime	Primary L1 logistic	genitourinary	OR	0.622441	0.0469208	0.567753	0.682398	5.28206e-24	TRUE	TRUE	-0.474106	23.2772	788.6/788.61/788.62/788.63/788.64/788.65/788.69	R39.1	23.2772	[-0.5660688584478557,-0.38214286944985953]
599.9	Other abnormality of urination	severe_vs_none	m4_bmi	lifetime	Primary L1 logistic	genitourinary	OR	0.693091	0.0512734	0.626825	0.766363	8.69146e-13	TRUE	TRUE	-0.366594	12.0609	788.6/788.61/788.62/788.63/788.64/788.65/788.69	R39.1	12.0609	[-0.46708772844996027,-0.2660997031131296]
600	Hyperplasia of prostate	severe_vs_none	m4_IPW	lifetime	IPW sensitivity	genitourinary	OR	0.611623		0.573572	0.652197	7.13841e-51	TRUE	TRUE		50.1464					5220	3054	2166	1.77467	0.546818	0.815284	0.815093	0.874593	TRUE
600	Hyperplasia of prostate	AHI≥15 vs <15	m1_crude	lifetime	Primary L1 logistic	genitourinary	OR	1.46921	0.0193713	1.41447	1.52606	8.96608e-88	TRUE	TRUE	0.384722	87.0474	600/600.0/600.00/600.01/600.1/600.10/600.11/600.2/600.20/600.21/600.3/600.9/600.90/600.91	N40	87.0474	[0.3467544550841189,0.42268865682298634]
600	Hyperplasia of prostate	AHI≥15 vs <15	m2_demo	lifetime	Primary L1 logistic	genitourinary	OR	0.861195	0.0233923	0.822602	0.901598	1.67851e-10	TRUE	TRUE	-0.149435	9.77508	600/600.0/600.00/600.01/600.1/600.10/600.11/600.2/600.20/600.21/600.3/600.9/600.90/600.91	N40	9.77508	[-0.19528299912068875,-0.10358674034611892]
600	Hyperplasia of prostate	AHI≥15 vs <15	m3_smk_ses_win	lifetime	Primary L1 logistic	genitourinary	OR	0.857168	0.0237552	0.818173	0.89802	8.70258e-11	TRUE	TRUE	-0.154122	10.0604	600/600.0/600.00/600.01/600.1/600.10/600.11/600.2/600.20/600.21/600.3/600.9/600.90/600.91	N40	10.0604	[-0.2006809933816704,-0.10756247369067401]
600	Hyperplasia of prostate	AHI≥15 vs <15	m4_bmi	lifetime	Primary L1 logistic	genitourinary	OR	0.901824	0.0247288	0.859157	0.94661	2.93082e-05	FALSE	TRUE	-0.103336	4.53301	600/600.0/600.00/600.01/600.1/600.10/600.11/600.2/600.20/600.21/600.3/600.9/600.90/600.91	N40	4.53301	[-0.15180346575957132,-0.054868481089476326]
600	Hyperplasia of prostate	AHI≥5 vs <5	m1_crude	lifetime	Primary L1 logistic	genitourinary	OR	1.60912	0.0243999	1.53398	1.68794	1.2e-84	TRUE	TRUE	0.475687	83.9208	600/600.0/600.00/600.01/600.1/600.10/600.11/600.2/600.20/600.21/600.3/600.9/600.90/600.91	N40	83.9208	[0.4278642492466803,0.5235101454009777]
600	Hyperplasia of prostate	AHI≥5 vs <5	m2_demo	lifetime	Primary L1 logistic	genitourinary	OR	0.811543	0.0301501	0.764976	0.860945	4.33044e-12	TRUE	TRUE	-0.208818	11.3635	600/600.0/600.00/600.01/600.1/600.10/600.11/600.2/600.20/600.21/600.3/600.9/600.90/600.91	N40	11.3635	[-0.2679114644750685,-0.14972519156209288]
600	Hyperplasia of prostate	AHI≥5 vs <5	m3_smk_ses_win	lifetime	Primary L1 logistic	genitourinary	OR	0.80509	0.0306176	0.758198	0.854882	1.43167e-12	TRUE	TRUE	-0.216802	11.8442	600/600.0/600.00/600.01/600.1/600.10/600.11/600.2/600.20/600.21/600.3/600.9/600.90/600.91	N40	11.8442	[-0.2768109054494804,-0.15679223667733938]
600	Hyperplasia of prostate	AHI≥5 vs <5	m4_bmi	lifetime	Primary L1 logistic	genitourinary	OR	0.84916	0.031382	0.798504	0.903029	1.88583e-07	TRUE	TRUE	-0.163508	6.7245	600/600.0/600.00/600.01/600.1/600.10/600.11/600.2/600.20/600.21/600.3/600.9/600.90/600.91	N40	6.7245	[-0.22501578045814635,-0.10200058717319427]
600	Hyperplasia of prostate	mild_vs_none	m1_crude	lifetime	Primary L1 logistic	genitourinary	OR	1.38905	0.028269	1.31418	1.46819	3.0813e-31	TRUE	TRUE	0.328623	30.5113	600/600.0/600.00/600.01/600.1/600.10/600.11/600.2/600.20/600.21/600.3/600.9/600.90/600.91	N40	30.5113	[0.2732164385861319,0.3840287798576018]
600	Hyperplasia of prostate	mild_vs_none	m2_demo	lifetime	Primary L1 logistic	genitourinary	OR	0.861216	0.0346823	0.804619	0.921793	1.64764e-05	TRUE	TRUE	-0.14941	4.78314	600/600.0/600.00/600.01/600.1/600.10/600.11/600.2/600.20/600.21/600.3/600.9/600.90/600.91	N40	4.78314	[-0.21738627014830078,-0.08143408745046701]
600	Hyperplasia of prostate	mild_vs_none	m3_smk_ses_win	lifetime	Primary L1 logistic	genitourinary	OR	0.854601	0.0352857	0.797495	0.915796	8.47583e-06	TRUE	TRUE	-0.15712	5.07182	600/600.0/600.00/600.01/600.1/600.10/600.11/600.2/600.20/600.21/600.3/600.9/600.90/600.91	N40	5.07182	[-0.2262791013365541,-0.08796152359596883]
600	Hyperplasia of prostate	mild_vs_none	m4_bmi	lifetime	Primary L1 logistic	genitourinary	OR	0.87684	0.0357673	0.817476	0.940514	0.000238214	FALSE	TRUE	-0.131431	3.62303	600/600.0/600.00/600.01/600.1/600.10/600.11/600.2/600.20/600.21/600.3/600.9/600.90/600.91	N40	3.62303	[-0.20153358756666562,-0.061328249429196666]
600	Hyperplasia of prostate	moderate_vs_none	m1_crude	lifetime	Primary L1 logistic	genitourinary	OR	1.75941	0.0294249	1.66081	1.86386	3.65198e-82	TRUE	TRUE	0.564978	81.4375	600/600.0/600.00/600.01/600.1/600.10/600.11/600.2/600.20/600.21/600.3/600.9/600.90/600.91	N40	81.4375	[0.5073063389260415,0.6226497497318253]
600	Hyperplasia of prostate	moderate_vs_none	m2_demo	lifetime	Primary L1 logistic	genitourinary	OR	0.821934	0.0359655	0.76599	0.881964	4.97173e-08	TRUE	TRUE	-0.196095	7.30349	600/600.0/600.00/600.01/600.1/600.10/600.11/600.2/600.20/600.21/600.3/600.9/600.90/600.91	N40	7.30349	[-0.2665865889387411,-0.12560434559958097]
600	Hyperplasia of prostate	moderate_vs_none	m3_smk_ses_win	lifetime	Primary L1 logistic	genitourinary	OR	0.809217	0.0365494	0.753276	0.869312	6.96156e-09	TRUE	TRUE	-0.211689	8.15729	600/600.0/600.00/600.01/600.1/600.10/600.11/600.2/600.20/600.21/600.3/600.9/600.90/600.91	N40	8.15729	[-0.28332417978349445,-0.140053134147284]
600	Hyperplasia of prostate	moderate_vs_none	m4_bmi	lifetime	Primary L1 logistic	genitourinary	OR	0.83984	0.0379961	0.779569	0.904772	4.35423e-06	TRUE	TRUE	-0.174543	5.36109	600/600.0/600.00/600.01/600.1/600.10/600.11/600.2/600.20/600.21/600.3/600.9/600.90/600.91	N40	5.36109	[-0.24901436074170746,-0.1000723254504333]
600	Hyperplasia of prostate	severe_vs_none	m1_crude	lifetime	Primary L1 logistic	genitourinary	OR	1.77443	0.0287703	1.67714	1.87736	2.1025e-88	TRUE	TRUE	0.57348	87.6773	600/600.0/600.00/600.01/600.1/600.10/600.11/600.2/600.20/600.21/600.3/600.9/600.90/600.91	N40	87.6773	[0.5170909598424009,0.6298682969569156]
600	Hyperplasia of prostate	severe_vs_none	m2_demo	lifetime	Primary L1 logistic	genitourinary	OR	0.754545	0.0355217	0.7038	0.80895	2.21501e-15	TRUE	TRUE	-0.28164	14.6546	600/600.0/600.00/600.01/600.1/600.10/600.11/600.2/600.20/600.21/600.3/600.9/600.90/600.91	N40	14.6546	[-0.3512610686937406,-0.2120186048554356]
600	Hyperplasia of prostate	severe_vs_none	m3_smk_ses_win	lifetime	Primary L1 logistic	genitourinary	OR	0.752891	0.0360705	0.701502	0.808045	3.57832e-15	TRUE	TRUE	-0.283834	14.4463	600/600.0/600.00/600.01/600.1/600.10/600.11/600.2/600.20/600.21/600.3/600.9/600.90/600.91	N40	14.4463	[-0.3545310158082713,-0.21313736679713735]
600	Hyperplasia of prostate	severe_vs_none	m4_bmi	lifetime	Primary L1 logistic	genitourinary	OR	0.815284	0.0396169	0.754375	0.881112	2.53871e-07	TRUE	TRUE	-0.204218	6.59539	600/600.0/600.00/600.01/600.1/600.10/600.11/600.2/600.20/600.21/600.3/600.9/600.90/600.91	N40	6.59539	[-0.2818660448552647,-0.12657050729723218]
601	Inflammatory diseases of prostate	AHI≥15 vs <15	m1_crude	lifetime	Primary L1 omitted from summary	genitourinary	beta_log_odds										601
601	Inflammatory diseases of prostate	AHI≥15 vs <15	m2_demo	lifetime	Primary L1 omitted from summary	genitourinary	beta_log_odds										601
601	Inflammatory diseases of prostate	AHI≥15 vs <15	m3_smk_ses_win	lifetime	Primary L1 omitted from summary	genitourinary	beta_log_odds										601
601	Inflammatory diseases of prostate	AHI≥15 vs <15	m4_bmi	lifetime	Primary L1 omitted from summary	genitourinary	beta_log_odds										601
601	Inflammatory diseases of prostate	AHI≥5 vs <5	m1_crude	lifetime	Primary L1 omitted from summary	genitourinary	beta_log_odds										601
601	Inflammatory diseases of prostate	AHI≥5 vs <5	m2_demo	lifetime	Primary L1 omitted from summary	genitourinary	beta_log_odds										601
601	Inflammatory diseases of prostate	AHI≥5 vs <5	m3_smk_ses_win	lifetime	Primary L1 omitted from summary	genitourinary	beta_log_odds										601
601	Inflammatory diseases of prostate	AHI≥5 vs <5	m4_bmi	lifetime	Primary L1 omitted from summary	genitourinary	beta_log_odds										601
601	Inflammatory diseases of prostate	mild_vs_none	m1_crude	lifetime	Primary L1 omitted from summary	genitourinary	beta_log_odds										601
601	Inflammatory diseases of prostate	mild_vs_none	m2_demo	lifetime	Primary L1 omitted from summary	genitourinary	beta_log_odds										601
601	Inflammatory diseases of prostate	mild_vs_none	m3_smk_ses_win	lifetime	Primary L1 omitted from summary	genitourinary	beta_log_odds										601
601	Inflammatory diseases of prostate	mild_vs_none	m4_bmi	lifetime	Primary L1 omitted from summary	genitourinary	beta_log_odds										601
601	Inflammatory diseases of prostate	moderate_vs_none	m1_crude	lifetime	Primary L1 omitted from summary	genitourinary	beta_log_odds										601
601	Inflammatory diseases of prostate	moderate_vs_none	m2_demo	lifetime	Primary L1 omitted from summary	genitourinary	beta_log_odds										601
601	Inflammatory diseases of prostate	moderate_vs_none	m3_smk_ses_win	lifetime	Primary L1 omitted from summary	genitourinary	beta_log_odds										601
601	Inflammatory diseases of prostate	moderate_vs_none	m4_bmi	lifetime	Primary L1 omitted from summary	genitourinary	beta_log_odds										601
601	Inflammatory diseases of prostate	severe_vs_none	m1_crude	lifetime	Primary L1 omitted from summary	genitourinary	beta_log_odds										601
601	Inflammatory diseases of prostate	severe_vs_none	m2_demo	lifetime	Primary L1 omitted from summary	genitourinary	beta_log_odds										601
601	Inflammatory diseases of prostate	severe_vs_none	m3_smk_ses_win	lifetime	Primary L1 omitted from summary	genitourinary	beta_log_odds										601
601	Inflammatory diseases of prostate	severe_vs_none	m4_bmi	lifetime	Primary L1 omitted from summary	genitourinary	beta_log_odds										601
601.1	Prostatitis	severe_vs_none	m4_IPW	lifetime	IPW sensitivity	genitourinary	OR	0.730996		0.661218	0.808138	9.26252e-10	TRUE	TRUE		9.03327					2140	1216	924	1.62721	0.66213	0.819912	0.819652	0.829356	TRUE
601.1	Prostatitis	AHI≥15 vs <15	m1_crude	lifetime	Primary L1 logistic	genitourinary	OR	1.33183	0.0294799	1.25706	1.41105	2.47104e-22	TRUE	TRUE	0.286553	21.6071	601.3/601.4/601.8/601.9	N41/N41.3/N41.8/N41.9	21.6071	[0.22877327315539311,0.3443323449005211]
601.1	Prostatitis	AHI≥15 vs <15	m2_demo	lifetime	Primary L1 logistic	genitourinary	OR	0.818843	0.0303378	0.771573	0.869009	4.45996e-11	TRUE	TRUE	-0.199863	10.3507	601.3/601.4/601.8/601.9	N41/N41.3/N41.8/N41.9	10.3507	[-0.2593240303241415,-0.14040218312642616]
601.1	Prostatitis	AHI≥15 vs <15	m3_smk_ses_win	lifetime	Primary L1 logistic	genitourinary	OR	0.816991	0.0305153	0.76956	0.867345	3.50013e-11	TRUE	TRUE	-0.202128	10.4559	601.3/601.4/601.8/601.9	N41/N41.3/N41.8/N41.9	10.4559	[-0.26193660858745593,-0.14231900703106207]
601.1	Prostatitis	AHI≥15 vs <15	m4_bmi	lifetime	Primary L1 logistic	genitourinary	OR	0.870783	0.0320155	0.817821	0.927174	1.54803e-05	TRUE	TRUE	-0.138363	4.81022	601.3/601.4/601.8/601.9	N41/N41.3/N41.8/N41.9	4.81022	[-0.20111203467470706,-0.07561350106581927]
601.1	Prostatitis	AHI≥5 vs <5	m1_crude	lifetime	Primary L1 logistic	genitourinary	OR	1.54861	0.037009	1.44026	1.66512	3.16209e-32	TRUE	TRUE	0.437361	31.5	601.3/601.4/601.8/601.9	N41/N41.3/N41.8/N41.9	31.5	[0.3648246784896383,0.509897126538325]
601.1	Prostatitis	AHI≥5 vs <5	m2_demo	lifetime	Primary L1 logistic	genitourinary	OR	0.866964	0.0382359	0.804367	0.934431	0.000188748	FALSE	TRUE	-0.142758	3.72412	601.3/601.4/601.8/601.9	N41/N41.3/N41.8/N41.9	3.72412	[-0.21769934498874494,-0.06781733245609911]
601.1	Prostatitis	AHI≥5 vs <5	m3_smk_ses_win	lifetime	Primary L1 logistic	genitourinary	OR	0.867896	0.038447	0.8049	0.935824	0.000228572	FALSE	TRUE	-0.141683	3.64098	601.3/601.4/601.8/601.9	N41/N41.3/N41.8/N41.9	3.64098	[-0.21703766501754612,-0.06632809198449387]
601.1	Prostatitis	AHI≥5 vs <5	m4_bmi	lifetime	Primary L1 logistic	genitourinary	OR	0.937216	0.0397526	0.866967	1.01316	0.102866	FALSE	FALSE	-0.0648411	0.987729	601.3/601.4/601.8/601.9	N41/N41.3/N41.8/N41.9	0.987729	[-0.14275485027978418,0.013072574587881941]
601.1	Prostatitis	mild_vs_none	m1_crude	lifetime	Primary L1 logistic	genitourinary	OR	1.43103	0.0424538	1.31677	1.55519	3.12164e-17	TRUE	TRUE	0.358391	16.5056	601.3/601.4/601.8/601.9	N41/N41.3/N41.8/N41.9	16.5056	[0.27518340985383666,0.44159906919145214]
601.1	Prostatitis	mild_vs_none	m2_demo	lifetime	Primary L1 logistic	genitourinary	OR	0.97813	0.0438238	0.897622	1.06586	0.613845	FALSE	FALSE	-0.0221132	0.211941	601.3/601.4/601.8/601.9	N41/N41.3/N41.8/N41.9	0.211941	[-0.1080063361427015,0.06377994173238716]
601.1	Prostatitis	mild_vs_none	m3_smk_ses_win	lifetime	Primary L1 logistic	genitourinary	OR	0.980792	0.0440596	0.899649	1.06925	0.659788	FALSE	FALSE	-0.0193953	0.180596	601.3/601.4/601.8/601.9	N41/N41.3/N41.8/N41.9	0.180596	[-0.10575060171304865,0.0669599942330627]
601.1	Prostatitis	mild_vs_none	m4_bmi	lifetime	Primary L1 logistic	genitourinary	OR	1.01553	0.0448568	0.930061	1.10886	0.731147	FALSE	FALSE	0.0154128	0.135995	601.3/601.4/601.8/601.9	N41/N41.3/N41.8/N41.9	0.135995	[-0.07250496525936703,0.10333055496484472]
601.1	Prostatitis	moderate_vs_none	m1_crude	lifetime	Primary L1 logistic	genitourinary	OR	1.63827	0.0449548	1.5001	1.78916	4.72846e-28	TRUE	TRUE	0.493639	27.3253	601.3/601.4/601.8/601.9	N41/N41.3/N41.8/N41.9	27.3253	[0.4055287751733322,0.5817483473687767]
601.1	Prostatitis	moderate_vs_none	m2_demo	lifetime	Primary L1 logistic	genitourinary	OR	0.880032	0.0465796	0.803249	0.964156	0.00607673	FALSE	TRUE	-0.127796	2.21633	601.3/601.4/601.8/601.9	N41/N41.3/N41.8/N41.9	2.21633	[-0.21909085925210559,-0.03650203820015663]
601.1	Prostatitis	moderate_vs_none	m3_smk_ses_win	lifetime	Primary L1 logistic	genitourinary	OR	0.874458	0.0468535	0.797732	0.958563	0.00419381	FALSE	TRUE	-0.134151	2.37739	601.3/601.4/601.8/601.9	N41/N41.3/N41.8/N41.9	2.37739	[-0.2259824957571855,-0.042319969462848495]
601.1	Prostatitis	moderate_vs_none	m4_bmi	lifetime	Primary L1 logistic	genitourinary	OR	0.947206	0.049237	0.86007	1.04317	0.270639	FALSE	FALSE	-0.0542391	0.56761	601.3/601.4/601.8/601.9	N41/N41.3/N41.8/N41.9	0.56761	[-0.15074187022857835,0.04226364530441217]
601.1	Prostatitis	severe_vs_none	m1_crude	lifetime	Primary L1 logistic	genitourinary	OR	1.62699	0.0440673	1.49236	1.77376	2.31347e-28	TRUE	TRUE	0.486731	27.6357	601.3/601.4/601.8/601.9	N41/N41.3/N41.8/N41.9	27.6357	[0.4003602346583103,0.5731008905881911]
601.1	Prostatitis	severe_vs_none	m2_demo	lifetime	Primary L1 logistic	genitourinary	OR	0.750789	0.0456543	0.686526	0.821068	3.42369e-10	TRUE	TRUE	-0.28663	9.46551	601.3/601.4/601.8/601.9	N41/N41.3/N41.8/N41.9	9.46551	[-0.3761109982219402,-0.19714925926888832]
601.1	Prostatitis	severe_vs_none	m3_smk_ses_win	lifetime	Primary L1 logistic	genitourinary	OR	0.753611	0.0459129	0.688757	0.824571	7.21916e-10	TRUE	TRUE	-0.282879	9.14151	601.3/601.4/601.8/601.9	N41/N41.3/N41.8/N41.9	9.14151	[-0.37286700304132314,-0.19289155134382832]
601.1	Prostatitis	severe_vs_none	m4_bmi	lifetime	Primary L1 logistic	genitourinary	OR	0.819912	0.0512098	0.741613	0.906478	0.000105602	FALSE	TRUE	-0.198558	3.97633	601.3/601.4/601.8/601.9	N41/N41.3/N41.8/N41.9	3.97633	[-0.2989276021502915,-0.09818879911418321]
601.11	Acute prostatitis	severe_vs_none	m4_IPW	lifetime	IPW sensitivity	genitourinary	OR	0.714242		0.566224	0.900955	0.00450819	FALSE	TRUE		2.346					372	208	164	1.55568	0.664996	0.862171	0.860844	0.862476	FALSE
601.11	Acute prostatitis	AHI≥15 vs <15	m1_crude	lifetime	Primary L1 logistic	genitourinary	OR	1.36927	0.0697591	1.19429	1.56989	6.63095e-06	TRUE	TRUE	0.314279	5.17842	601.0/601.2	N41.0/N41.2	5.17842	[0.17755365016753125,0.45100438480998795]
601.11	Acute prostatitis	AHI≥15 vs <15	m2_demo	lifetime	Primary L1 logistic	genitourinary	OR	0.858211	0.0703457	0.74768	0.985082	0.029733	FALSE	FALSE	-0.152906	1.52676	601.0/601.2	N41.0/N41.2	1.52676	[-0.2907805570338494,-0.015030455099037526]
601.11	Acute prostatitis	AHI≥15 vs <15	m3_smk_ses_win	lifetime	Primary L1 logistic	genitourinary	OR	0.858995	0.0704481	0.748212	0.986179	0.0309657	FALSE	FALSE	-0.151993	1.50912	601.0/601.2	N41.0/N41.2	1.50912	[-0.290068251874014,-0.01391693531325311]
601.11	Acute prostatitis	AHI≥15 vs <15	m4_bmi	lifetime	Primary L1 logistic	genitourinary	OR	0.916167	0.0737241	0.792904	1.05859	0.234982	FALSE	FALSE	-0.0875564	0.628965	601.0/601.2	N41.0/N41.2	0.628965	[-0.23205310870659096,0.056940210621930165]
601.11	Acute prostatitis	AHI≥5 vs <5	m1_crude	lifetime	Primary L1 logistic	genitourinary	OR	1.51379	0.0873387	1.27563	1.79642	2.06213e-06	TRUE	TRUE	0.414618	5.68568	601.0/601.2	N41.0/N41.2	5.68568	[0.24343699890864254,0.58579851193118]
601.11	Acute prostatitis	AHI≥5 vs <5	m2_demo	lifetime	Primary L1 logistic	genitourinary	OR	0.859714	0.0881579	0.723292	1.02187	0.086418	FALSE	FALSE	-0.151156	1.0634	601.0/601.2	N41.0/N41.2	1.0634	[-0.32394214057523885,0.02163048370134721]
601.11	Acute prostatitis	AHI≥5 vs <5	m3_smk_ses_win	lifetime	Primary L1 logistic	genitourinary	OR	0.863029	0.0882723	0.725919	1.02604	0.0951623	FALSE	FALSE	-0.147306	1.02154	601.0/601.2	N41.0/N41.2	1.02154	[-0.3203168987406938,0.025704038620129183]
601.11	Acute prostatitis	AHI≥5 vs <5	m4_bmi	lifetime	Primary L1 logistic	genitourinary	OR	0.927358	0.0911836	0.775589	1.10882	0.408194	FALSE	FALSE	-0.0754158	0.389133	601.0/601.2	N41.0/N41.2	0.389133	[-0.25413244962458403,0.10330088256907621]
601.11	Acute prostatitis	mild_vs_none	m1_crude	lifetime	Primary L1 logistic	genitourinary	OR	1.35541	0.100937	1.11212	1.65192	0.0025884	FALSE	TRUE	0.304105	2.58697	601.0/601.2	N41.0/N41.2	2.58697	[0.1062715956460015,0.5019386707526102]
601.11	Acute prostatitis	mild_vs_none	m2_demo	lifetime	Primary L1 logistic	genitourinary	OR	0.930769	0.101766	0.762462	1.13623	0.480814	FALSE	FALSE	-0.0717444	0.318023	601.0/601.2	N41.0/N41.2	0.318023	[-0.27120208558474657,0.12771332543110023]
601.11	Acute prostatitis	mild_vs_none	m3_smk_ses_win	lifetime	Primary L1 logistic	genitourinary	OR	0.933819	0.101887	0.764779	1.14022	0.501554	FALSE	FALSE	-0.0684729	0.299683	601.0/601.2	N41.0/N41.2	0.299683	[-0.2681677848206359,0.13122202415619832]
601.11	Acute prostatitis	mild_vs_none	m4_bmi	lifetime	Primary L1 logistic	genitourinary	OR	0.961774	0.103652	0.784953	1.17842	0.706896	FALSE	FALSE	-0.0389762	0.150644	601.0/601.2	N41.0/N41.2	0.150644	[-0.24213101757894007,0.1641787055607729]
601.11	Acute prostatitis	moderate_vs_none	m1_crude	lifetime	Primary L1 logistic	genitourinary	OR	1.70222	0.104701	1.38642	2.08995	3.76443e-07	TRUE	TRUE	0.531932	6.4243	601.0/601.2	N41.0/N41.2	6.4243	[0.3267224827766517,0.7371419370056334]
601.11	Acute prostatitis	moderate_vs_none	m2_demo	lifetime	Primary L1 logistic	genitourinary	OR	0.923121	0.105984	0.749972	1.13625	0.450377	FALSE	FALSE	-0.0799951	0.346424	601.0/601.2	N41.0/N41.2	0.346424	[-0.28771920294449665,0.12772906704339843]
601.11	Acute prostatitis	moderate_vs_none	m3_smk_ses_win	lifetime	Primary L1 logistic	genitourinary	OR	0.920785	0.106166	0.747808	1.13377	0.436947	FALSE	FALSE	-0.0825287	0.359571	601.0/601.2	N41.0/N41.2	0.359571	[-0.2906092939585197,0.1255519544850957]
601.11	Acute prostatitis	moderate_vs_none	m4_bmi	lifetime	Primary L1 logistic	genitourinary	OR	0.985395	0.111384	0.792137	1.2258	0.894911	FALSE	FALSE	-0.0147129	0.0482199	601.0/601.2	N41.0/N41.2	0.0482199	[-0.23302104294006115,0.20359521613324544]
601.11	Acute prostatitis	severe_vs_none	m1_crude	lifetime	Primary L1 logistic	genitourinary	OR	1.55303	0.10458	1.26521	1.90634	2.5615e-05	TRUE	TRUE	0.44021	4.59151	601.0/601.2	N41.0/N41.2	4.59151	[0.23523667698780704,0.6451826469889302]
601.11	Acute prostatitis	severe_vs_none	m2_demo	lifetime	Primary L1 logistic	genitourinary	OR	0.734235	0.105985	0.596513	0.903752	0.00355901	FALSE	TRUE	-0.308927	2.44867	601.0/601.2	N41.0/N41.2	2.44867	[-0.516653711982417,-0.1011998518354923]
601.11	Acute prostatitis	severe_vs_none	m3_smk_ses_win	lifetime	Primary L1 logistic	genitourinary	OR	0.743309	0.106183	0.603652	0.915277	0.00521084	FALSE	TRUE	-0.296643	2.28309	601.0/601.2	N41.0/N41.2	2.28309	[-0.504757649967733,-0.08852868256837532]
601.11	Acute prostatitis	severe_vs_none	m4_bmi	lifetime	Primary L1 logistic	genitourinary	OR	0.862171	0.118111	0.684002	1.08675	0.209256	FALSE	FALSE	-0.148302	0.679322	601.0/601.2	N41.0/N41.2	0.679322	[-0.37979440644958673,0.08319131505688782]
601.12	Chronic prostatitis	severe_vs_none	m4_IPW	lifetime	IPW sensitivity	genitourinary	OR	0.692699		0.559685	0.857325	0.000738185	FALSE	TRUE		3.13183					442	229	213	1.31823	0.6013	0.781921			FALSE
601.12	Chronic prostatitis	AHI≥15 vs <15	m1_crude	lifetime	Primary L1 logistic	genitourinary	OR	1.20593	0.0647608	1.06217	1.36913	0.00383577	FALSE	TRUE	0.187247	2.41615	601.1	N41.1	2.41615	[0.0603180754615924,0.3141758756208822]
601.12	Chronic prostatitis	AHI≥15 vs <15	m2_demo	lifetime	Primary L1 logistic	genitourinary	OR	0.755744	0.0653596	0.664875	0.859031	1.82898e-05	TRUE	TRUE	-0.280053	4.73779	601.1	N41.1	4.73779	[-0.40815552691223533,-0.1519507088305003]
601.12	Chronic prostatitis	AHI≥15 vs <15	m3_smk_ses_win	lifetime	Primary L1 logistic	genitourinary	OR	0.756488	0.0655012	0.665346	0.860115	2.03958e-05	TRUE	TRUE	-0.279069	4.69046	601.1	N41.1	4.69046	[-0.40744864177108,-0.15068872938457067]
601.12	Chronic prostatitis	AHI≥15 vs <15	m4_bmi	lifetime	Primary L1 logistic	genitourinary	OR	0.86709	0.0685025	0.758149	0.991685	0.0373555	FALSE	FALSE	-0.142613	1.42765	601.1	N41.1	1.42765	[-0.2768750349461004,-0.008349982314657722]
601.12	Chronic prostatitis	AHI≥5 vs <5	m1_crude	lifetime	Primary L1 logistic	genitourinary	OR	1.31885	0.0777912	1.13235	1.53607	0.00037407	FALSE	TRUE	0.27676	3.42705	601.1	N41.1	3.42705	[0.12429225631985957,0.4292279899350185]
601.12	Chronic prostatitis	AHI≥5 vs <5	m2_demo	lifetime	Primary L1 logistic	genitourinary	OR	0.748785	0.0786813	0.641776	0.873637	0.000236085	FALSE	TRUE	-0.289303	3.62693	601.1	N41.1	3.62693	[-0.4435157927221408,-0.13509080057684555]
601.12	Chronic prostatitis	AHI≥5 vs <5	m3_smk_ses_win	lifetime	Primary L1 logistic	genitourinary	OR	0.751138	0.0788465	0.643585	0.876666	0.000284076	FALSE	TRUE	-0.286166	3.54656	601.1	N41.1	3.54656	[-0.4407019240518437,-0.13162944155298814]
601.12	Chronic prostatitis	AHI≥5 vs <5	m4_bmi	lifetime	Primary L1 logistic	genitourinary	OR	0.872482	0.0816884	0.743401	1.02398	0.0949345	FALSE	FALSE	-0.136413	1.02258	601.1	N41.1	1.02258	[-0.2965197315106217,0.023692954043009917]
601.12	Chronic prostatitis	mild_vs_none	m1_crude	lifetime	Primary L1 logistic	genitourinary	OR	1.25268	0.0900729	1.04995	1.49455	0.0123792	FALSE	TRUE	0.225286	1.90731	601.1	N41.1	1.90731	[0.04874582331770061,0.40182521625286877]
601.12	Chronic prostatitis	mild_vs_none	m2_demo	lifetime	Primary L1 logistic	genitourinary	OR	0.859148	0.0909846	0.718823	1.02687	0.0952035	FALSE	FALSE	-0.151814	1.02135	601.1	N41.1	1.02135	[-0.3301402063246661,0.026512773535923934]
601.12	Chronic prostatitis	mild_vs_none	m3_smk_ses_win	lifetime	Primary L1 logistic	genitourinary	OR	0.861513	0.0912006	0.720497	1.03013	0.10216	FALSE	FALSE	-0.149065	0.990719	601.1	N41.1	0.990719	[-0.32781455871998033,0.029685157264745327]
601.12	Chronic prostatitis	mild_vs_none	m4_bmi	lifetime	Primary L1 logistic	genitourinary	OR	0.924264	0.0929824	0.770281	1.10903	0.396984	FALSE	FALSE	-0.078758	0.401227	601.1	N41.1	0.401227	[-0.26100012019026014,0.10348420715956293]
601.12	Chronic prostatitis	moderate_vs_none	m1_crude	lifetime	Primary L1 logistic	genitourinary	OR	1.41811	0.0958939	1.17513	1.71133	0.000269665	FALSE	TRUE	0.349324	3.56918	601.1	N41.1	3.56918	[0.16137582653714594,0.5372728876509754]
601.12	Chronic prostatitis	moderate_vs_none	m2_demo	lifetime	Primary L1 logistic	genitourinary	OR	0.769171	0.0972758	0.635655	0.930731	0.00697755	FALSE	TRUE	-0.262442	2.1563	601.1	N41.1	2.1563	[-0.45309854277161765,-0.07178460902917774]
601.12	Chronic prostatitis	moderate_vs_none	m3_smk_ses_win	lifetime	Primary L1 logistic	genitourinary	OR	0.767172	0.0974718	0.63376	0.928669	0.00654415	FALSE	TRUE	-0.265044	2.18415	601.1	N41.1	2.18415	[-0.45608562372434447,-0.07400335015272796]
601.12	Chronic prostatitis	moderate_vs_none	m4_bmi	lifetime	Primary L1 logistic	genitourinary	OR	0.912277	0.102672	0.745989	1.11563	0.371202	FALSE	FALSE	-0.0918113	0.430389	601.1	N41.1	0.430389	[-0.29304382866735834,0.10942118088258979]
601.12	Chronic prostatitis	severe_vs_none	m1_crude	lifetime	Primary L1 logistic	genitourinary	OR	1.31641	0.095373	1.09197	1.58698	0.00394599	FALSE	TRUE	0.274908	2.40384	601.1	N41.1	2.40384	[0.08798004631384979,0.4618353973549696]
601.12	Chronic prostatitis	severe_vs_none	m2_demo	lifetime	Primary L1 logistic	genitourinary	OR	0.627448	0.096763	0.519055	0.758478	1.45837e-06	TRUE	TRUE	-0.466094	5.83613	601.1	N41.1	5.83613	[-0.6557458158182805,-0.27644165653675756]
601.12	Chronic prostatitis	severe_vs_none	m3_smk_ses_win	lifetime	Primary L1 logistic	genitourinary	OR	0.63369	0.0970016	0.523973	0.766381	2.56407e-06	TRUE	TRUE	-0.456195	5.59107	601.1	N41.1	5.59107	[-0.6463149132860175,-0.266075697789055]
601.12	Chronic prostatitis	severe_vs_none	m4_bmi	lifetime	Primary L1 logistic	genitourinary	OR	0.781921	0.108172	0.632538	0.966582	0.0229556	FALSE	FALSE	-0.246002	1.63911	601.1	N41.1	1.63911	[-0.45801547777446294,-0.03398869437995147]
601.3	Orchitis and epididymitis	severe_vs_none	m4_IPW	lifetime	IPW sensitivity	genitourinary	OR	0.931179		0.831155	1.04324	0.21876	FALSE	FALSE		0.660031					1692	969	723	1.65429	0.849196	0.900705			FALSE
601.3	Orchitis and epididymitis	AHI≥15 vs <15	m1_crude	lifetime	Primary L1 logistic	genitourinary	OR	1.34196	0.0333233	1.25711	1.43253	1.08027e-18	TRUE	TRUE	0.294128	17.9665	604/604.0/604.9/604.90/604.91/604.99	N45	17.9665	[0.2288150375952049,0.3594401211631686]
601.3	Orchitis and epididymitis	AHI≥15 vs <15	m2_demo	lifetime	Primary L1 logistic	genitourinary	OR	0.872378	0.033893	0.816309	0.932297	5.61694e-05	FALSE	TRUE	-0.136533	4.2505	604/604.0/604.9/604.90/604.91/604.99	N45	4.2505	[-0.20296208847960595,-0.07010388863270899]
601.3	Orchitis and epididymitis	AHI≥15 vs <15	m3_smk_ses_win	lifetime	Primary L1 logistic	genitourinary	OR	0.868988	0.0341654	0.812703	0.92917	3.95331e-05	FALSE	TRUE	-0.140426	4.40304	604/604.0/604.9/604.90/604.91/604.99	N45	4.40304	[-0.2073893551407195,-0.07346340728994288]
601.3	Orchitis and epididymitis	AHI≥15 vs <15	m4_bmi	lifetime	Primary L1 logistic	genitourinary	OR	0.901758	0.0361008	0.840158	0.967874	0.00417715	FALSE	TRUE	-0.10341	2.37912	604/604.0/604.9/604.90/604.91/604.99	N45	2.37912	[-0.174165803343649,-0.032653206395754225]
601.3	Orchitis and epididymitis	AHI≥5 vs <5	m1_crude	lifetime	Primary L1 logistic	genitourinary	OR	1.53639	0.0417838	1.41558	1.66751	8.89457e-25	TRUE	TRUE	0.429436	24.0509	604/604.0/604.9/604.90/604.91/604.99	N45	24.0509	[0.34754089984593756,0.5113303349020246]
601.3	Orchitis and epididymitis	AHI≥5 vs <5	m2_demo	lifetime	Primary L1 logistic	genitourinary	OR	0.94724	0.0426432	0.871289	1.02981	0.203706	FALSE	FALSE	-0.0542023	0.690997	604/604.0/604.9/604.90/604.91/604.99	N45	0.690997	[-0.13778141304742675,0.02937685744733541]
601.3	Orchitis and epididymitis	AHI≥5 vs <5	m3_smk_ses_win	lifetime	Primary L1 logistic	genitourinary	OR	0.947339	0.0429629	0.870834	1.03056	0.20796	FALSE	FALSE	-0.0540986	0.682019	604/604.0/604.9/604.90/604.91/604.99	N45	0.682019	[-0.13830428243750947,0.03010712622558636]
601.3	Orchitis and epididymitis	AHI≥5 vs <5	m4_bmi	lifetime	Primary L1 logistic	genitourinary	OR	0.996737	0.0446899	0.913147	1.08798	0.941705	FALSE	FALSE	-0.00326803	0.026085	604/604.0/604.9/604.90/604.91/604.99	N45	0.026085	[-0.09085871709576522,0.08432266566389142]
601.3	Orchitis and epididymitis	mild_vs_none	m1_crude	lifetime	Primary L1 logistic	genitourinary	OR	1.40727	0.0480373	1.28082	1.5462	1.14237e-12	TRUE	TRUE	0.341649	11.9422	604/604.0/604.9/604.90/604.91/604.99	N45	11.9422	[0.2474978772095185,0.4358006955924308]
601.3	Orchitis and epididymitis	mild_vs_none	m2_demo	lifetime	Primary L1 logistic	genitourinary	OR	1.03746	0.0489789	0.942496	1.14199	0.452775	FALSE	FALSE	0.0367732	0.344118	604/604.0/604.9/604.90/604.91/604.99	N45	0.344118	[-0.05922368932971655,0.13277010166283268]
601.3	Orchitis and epididymitis	mild_vs_none	m3_smk_ses_win	lifetime	Primary L1 logistic	genitourinary	OR	1.03991	0.0493997	0.943949	1.14564	0.428201	FALSE	FALSE	0.0391381	0.368352	604/604.0/604.9/604.90/604.91/604.99	N45	0.368352	[-0.05768355096717074,0.13595971972835644]
601.3	Orchitis and epididymitis	mild_vs_none	m4_bmi	lifetime	Primary L1 logistic	genitourinary	OR	1.05592	0.0503948	0.956607	1.16554	0.28029	FALSE	FALSE	0.0544097	0.552393	604/604.0/604.9/604.90/604.91/604.99	N45	0.552393	[-0.04436230776721385,0.15318176218887142]
601.3	Orchitis and epididymitis	moderate_vs_none	m1_crude	lifetime	Primary L1 logistic	genitourinary	OR	1.59967	0.0509506	1.44764	1.76766	2.95315e-20	TRUE	TRUE	0.469797	19.5297	604/604.0/604.9/604.90/604.91/604.99	N45	19.5297	[0.369935795456043,0.5696582996548734]
601.3	Orchitis and epididymitis	moderate_vs_none	m2_demo	lifetime	Primary L1 logistic	genitourinary	OR	0.986999	0.0525274	0.890442	1.09403	0.803264	FALSE	FALSE	-0.0130859	0.0951415	604/604.0/604.9/604.90/604.91/604.99	N45	0.0951415	[-0.11603764304425665,0.0898659130018302]
601.3	Orchitis and epididymitis	moderate_vs_none	m3_smk_ses_win	lifetime	Primary L1 logistic	genitourinary	OR	0.984492	0.0529323	0.887475	1.09211	0.767786	FALSE	FALSE	-0.0156294	0.11476	604/604.0/604.9/604.90/604.91/604.99	N45	0.11476	[-0.11937483151089048,0.08811594721407379]
601.3	Orchitis and epididymitis	moderate_vs_none	m4_bmi	lifetime	Primary L1 logistic	genitourinary	OR	1.03004	0.0559689	0.923027	1.14947	0.596902	FALSE	FALSE	0.0295997	0.224097	604/604.0/604.9/604.90/604.91/604.99	N45	0.224097	[-0.08009725572840838,0.13929669972430195]
601.3	Orchitis and epididymitis	severe_vs_none	m1_crude	lifetime	Primary L1 logistic	genitourinary	OR	1.65366	0.0495192	1.5007	1.8222	3.07032e-24	TRUE	TRUE	0.502988	23.5128	604/604.0/604.9/604.90/604.91/604.99	N45	23.5128	[0.405932355484058,0.6000439997076381]
601.3	Orchitis and epididymitis	severe_vs_none	m2_demo	lifetime	Primary L1 logistic	genitourinary	OR	0.836406	0.0508006	0.757139	0.923972	0.000437241	FALSE	TRUE	-0.178641	3.35928	604/604.0/604.9/604.90/604.91/604.99	N45	3.35928	[-0.27820868582019825,-0.0790740386429742]
601.3	Orchitis and epididymitis	severe_vs_none	m3_smk_ses_win	lifetime	Primary L1 logistic	genitourinary	OR	0.837933	0.0511639	0.757981	0.926317	0.000548442	FALSE	TRUE	-0.176818	3.26087	604/604.0/604.9/604.90/604.91/604.99	N45	3.26087	[-0.2770969702099173,-0.07653829905529351]
601.3	Orchitis and epididymitis	severe_vs_none	m4_bmi	lifetime	Primary L1 logistic	genitourinary	OR	0.900705	0.0578104	0.804218	1.00877	0.0704538	FALSE	FALSE	-0.104578	1.1521	604/604.0/604.9/604.90/604.91/604.99	N45	1.1521	[-0.21788439977444313,0.008728329272246746]
601.4	Balanoposthitis	severe_vs_none	m4_IPW	lifetime	IPW sensitivity	genitourinary	OR	0.898207		0.801457	1.00664	0.0648613	FALSE	FALSE		1.18801					1881	1094	787	1.7184	0.834527	0.821373	0.82116	0.826543	TRUE
601.4	Balanoposthitis	AHI≥15 vs <15	m1_crude	lifetime	Primary L1 logistic	genitourinary	OR	1.39265	0.0327592	1.30604	1.485	4.96709e-24	TRUE	TRUE	0.33121	23.3039	607.1	N48.1	23.3039	[0.26700271326811,0.39541655895676076]
601.4	Balanoposthitis	AHI≥15 vs <15	m2_demo	lifetime	Primary L1 logistic	genitourinary	OR	0.867027	0.0334841	0.811953	0.925836	2.03253e-05	TRUE	TRUE	-0.142686	4.69196	607.1	N48.1	4.69196	[-0.20831328648169806,-0.07705783796511712]
601.4	Balanoposthitis	AHI≥15 vs <15	m3_smk_ses_win	lifetime	Primary L1 logistic	genitourinary	OR	0.862499	0.0335594	0.807593	0.921137	1.04445e-05	TRUE	TRUE	-0.147922	4.98111	607.1	N48.1	4.98111	[-0.21369679621288523,-0.08214651587042694]
601.4	Balanoposthitis	AHI≥15 vs <15	m4_bmi	lifetime	Primary L1 logistic	genitourinary	OR	0.85289	0.0355924	0.79542	0.914512	7.79444e-06	TRUE	TRUE	-0.159125	5.10822	607.1	N48.1	5.10822	[-0.22888496995357238,-0.08936514884097883]
601.4	Balanoposthitis	AHI≥5 vs <5	m1_crude	lifetime	Primary L1 logistic	genitourinary	OR	1.4422	0.0403238	1.33261	1.56081	1.07794e-19	TRUE	TRUE	0.366171	18.9674	607.1	N48.1	18.9674	[0.2871383539228984,0.4452046125018622]
601.4	Balanoposthitis	AHI≥5 vs <5	m2_demo	lifetime	Primary L1 logistic	genitourinary	OR	0.877571	0.0414511	0.809094	0.951843	0.00162915	FALSE	TRUE	-0.130597	2.78804	607.1	N48.1	2.78804	[-0.2118402089405238,-0.04935474498403314]
601.4	Balanoposthitis	AHI≥5 vs <5	m3_smk_ses_win	lifetime	Primary L1 logistic	genitourinary	OR	0.87659	0.0415357	0.808056	0.950937	0.0015184	FALSE	TRUE	-0.131716	2.81861	607.1	N48.1	2.81861	[-0.21312416325453293,-0.05030719073635537]
601.4	Balanoposthitis	AHI≥5 vs <5	m4_bmi	lifetime	Primary L1 logistic	genitourinary	OR	0.872976	0.0433881	0.801808	0.950461	0.00174222	FALSE	TRUE	-0.135847	2.7589	607.1	N48.1	2.7589	[-0.22088644057332124,-0.05080827328796356]
601.4	Balanoposthitis	mild_vs_none	m1_crude	lifetime	Primary L1 logistic	genitourinary	OR	1.25279	0.0471409	1.14222	1.37405	1.74633e-06	TRUE	TRUE	0.225369	5.75787	607.1	N48.1	5.75787	[0.13297484316631297,0.31776366408105966]
601.4	Balanoposthitis	mild_vs_none	m2_demo	lifetime	Primary L1 logistic	genitourinary	OR	0.956743	0.0484435	0.870082	1.05204	0.361332	FALSE	FALSE	-0.0442207	0.442094	607.1	N48.1	0.442094	[-0.13916828157628647,0.05072686218843252]
601.4	Balanoposthitis	mild_vs_none	m3_smk_ses_win	lifetime	Primary L1 logistic	genitourinary	OR	0.958395	0.0485534	0.871397	1.05408	0.38145	FALSE	FALSE	-0.0424952	0.418562	607.1	N48.1	0.418562	[-0.1376581241659954,0.05266765357640024]
601.4	Balanoposthitis	mild_vs_none	m4_bmi	lifetime	Primary L1 logistic	genitourinary	OR	0.950629	0.049605	0.862555	1.04769	0.307396	FALSE	FALSE	-0.0506319	0.512302	607.1	N48.1	0.512302	[-0.1478559495749851,0.046592156660352615]
601.4	Balanoposthitis	moderate_vs_none	m1_crude	lifetime	Primary L1 logistic	genitourinary	OR	1.4224	0.0502046	1.2891	1.56948	2.24778e-12	TRUE	TRUE	0.352345	11.6482	607.1	N48.1	11.6482	[0.25394565313071793,0.4507440554042741]
601.4	Balanoposthitis	moderate_vs_none	m2_demo	lifetime	Primary L1 logistic	genitourinary	OR	0.885527	0.0522209	0.799376	0.980962	0.0199095	FALSE	FALSE	-0.121573	1.70094	607.1	N48.1	1.70094	[-0.22392395792826314,-0.01922171832955319]
601.4	Balanoposthitis	moderate_vs_none	m3_smk_ses_win	lifetime	Primary L1 logistic	genitourinary	OR	0.884506	0.0523613	0.798235	0.980101	0.0190866	FALSE	FALSE	-0.122726	1.71927	607.1	N48.1	1.71927	[-0.22535245963406916,-0.02009996631167102]
601.4	Balanoposthitis	moderate_vs_none	m4_bmi	lifetime	Primary L1 logistic	genitourinary	OR	0.871906	0.0553731	0.782233	0.971859	0.0133067	FALSE	FALSE	-0.137074	1.87593	607.1	N48.1	1.87593	[-0.245602767162444,-0.028544322348675502]
601.4	Balanoposthitis	severe_vs_none	m1_crude	lifetime	Primary L1 logistic	genitourinary	OR	1.71779	0.0471366	1.5662	1.88406	1.69889e-30	TRUE	TRUE	0.541041	29.7698	607.1	N48.1	29.7698	[0.4486547818061205,0.6334269237824105]
601.4	Balanoposthitis	severe_vs_none	m2_demo	lifetime	Primary L1 logistic	genitourinary	OR	0.817557	0.0486836	0.743154	0.89941	3.50939e-05	FALSE	TRUE	-0.201434	4.45477	607.1	N48.1	4.45477	[-0.2968522462735198,-0.10601586281042163]
601.4	Balanoposthitis	severe_vs_none	m3_smk_ses_win	lifetime	Primary L1 logistic	genitourinary	OR	0.815139	0.0488002	0.740786	0.896955	2.80879e-05	TRUE	TRUE	-0.204396	4.55148	607.1	N48.1	4.55148	[-0.3000430440901203,-0.10874994500016089]
601.4	Balanoposthitis	severe_vs_none	m4_bmi	lifetime	Primary L1 logistic	genitourinary	OR	0.821373	0.0553562	0.736922	0.915503	0.000378333	FALSE	TRUE	-0.196778	3.42213	607.1	N48.1	3.42213	[-0.30527372616266274,-0.08828147627398851]
601.8	Other inflammatory disorders of male genital organs	severe_vs_none	m4_IPW	lifetime	IPW sensitivity	genitourinary	OR	0.745582		0.522258	1.0644	0.106018	FALSE	FALSE		0.974619					215	137	78	2.15437	0.862403	0.8741			FALSE
601.8	Other inflammatory disorders of male genital organs	AHI≥15 vs <15	m1_crude	lifetime	Primary L1 logistic	genitourinary	OR	1.97401	0.0955182	1.63699	2.38043	1.08101e-12	TRUE	TRUE	0.680069	11.9662	607.2/608.0/608.4	N48.2/N49/N49.0/N49.1/N49.2/N49.8/N49.9	11.9662	[0.49285634467053174,0.8672809309502777]
601.8	Other inflammatory disorders of male genital organs	AHI≥15 vs <15	m2_demo	lifetime	Primary L1 logistic	genitourinary	OR	1.30629	0.0962564	1.0817	1.57751	0.00550651	FALSE	TRUE	0.267189	2.25912	607.2/608.0/608.4	N48.2/N49/N49.0/N49.1/N49.2/N49.8/N49.9	2.25912	[0.07853001176741589,0.4558482979029109]
601.8	Other inflammatory disorders of male genital organs	AHI≥15 vs <15	m3_smk_ses_win	lifetime	Primary L1 logistic	genitourinary	OR	1.28411	0.0963195	1.0632	1.55092	0.00942538	FALSE	TRUE	0.250067	2.0257	607.2/608.0/608.4	N48.2/N49/N49.0/N49.1/N49.2/N49.8/N49.9	2.0257	[0.06128449707948028,0.43884981237435616]
601.8	Other inflammatory disorders of male genital organs	AHI≥15 vs <15	m4_bmi	lifetime	Primary L1 logistic	genitourinary	OR	1.13193	0.101642	0.927472	1.38146	0.222769	FALSE	FALSE	0.123922	0.652145	607.2/608.0/608.4	N48.2/N49/N49.0/N49.1/N49.2/N49.8/N49.9	0.652145	[-0.07529318530636196,0.32313757516017033]
601.8	Other inflammatory disorders of male genital organs	AHI≥5 vs <5	m1_crude	lifetime	Primary L1 logistic	genitourinary	OR	1.81314	0.124393	1.42085	2.31374	1.72089e-06	TRUE	TRUE	0.595061	5.76425	607.2/608.0/608.4	N48.2/N49/N49.0/N49.1/N49.2/N49.8/N49.9	5.76425	[0.35125483395479956,0.8388673167749987]
601.8	Other inflammatory disorders of male genital organs	AHI≥5 vs <5	m2_demo	lifetime	Primary L1 logistic	genitourinary	OR	1.14833	0.125534	0.89787	1.46867	0.270552	FALSE	FALSE	0.138312	0.56775	607.2/608.0/608.4	N48.2/N49/N49.0/N49.1/N49.2/N49.8/N49.9	0.56775	[-0.10772950213224322,0.3843540204862076]
601.8	Other inflammatory disorders of male genital organs	AHI≥5 vs <5	m3_smk_ses_win	lifetime	Primary L1 logistic	genitourinary	OR	1.13592	0.125527	0.888174	1.45277	0.309988	FALSE	FALSE	0.127441	0.508656	607.2/608.0/608.4	N48.2/N49/N49.0/N49.1/N49.2/N49.8/N49.9	0.508656	[-0.11858721572723899,0.37346891099128676]
601.8	Other inflammatory disorders of male genital organs	AHI≥5 vs <5	m4_bmi	lifetime	Primary L1 logistic	genitourinary	OR	0.982213	0.13001	0.761273	1.26727	0.890204	FALSE	FALSE	-0.0179474	0.0505104	607.2/608.0/608.4	N48.2/N49/N49.0/N49.1/N49.2/N49.8/N49.9	0.0505104	[-0.27276268837576717,0.23686792828458697]
601.8	Other inflammatory disorders of male genital organs	mild_vs_none	m1_crude	lifetime	Primary L1 logistic	genitourinary	OR	1.23878	0.148912	0.925213	1.65863	0.150442	FALSE	FALSE	0.214131	0.82263	607.2/608.0/608.4	N48.2/N49/N49.0/N49.1/N49.2/N49.8/N49.9	0.82263	[-0.07773086340902971,0.505991914313591]
601.8	Other inflammatory disorders of male genital organs	mild_vs_none	m2_demo	lifetime	Primary L1 logistic	genitourinary	OR	0.938466	0.150364	0.698922	1.26011	0.672761	FALSE	FALSE	-0.0635082	0.172139	607.2/608.0/608.4	N48.2/N49/N49.0/N49.1/N49.2/N49.8/N49.9	0.172139	[-0.3582165470509179,0.23120022134277907]
601.8	Other inflammatory disorders of male genital organs	mild_vs_none	m3_smk_ses_win	lifetime	Primary L1 logistic	genitourinary	OR	0.938463	0.150381	0.698897	1.26015	0.672778	FALSE	FALSE	-0.0635115	0.172128	607.2/608.0/608.4	N48.2/N49/N49.0/N49.1/N49.2/N49.8/N49.9	0.172128	[-0.3582524782759271,0.2312294478418886]
601.8	Other inflammatory disorders of male genital organs	mild_vs_none	m4_bmi	lifetime	Primary L1 logistic	genitourinary	OR	0.828845	0.152384	0.614842	1.11733	0.217986	FALSE	FALSE	-0.187722	0.661572	607.2/608.0/608.4	N48.2/N49/N49.0/N49.1/N49.2/N49.8/N49.9	0.661572	[-0.4863894570440237,0.11094497844773266]
601.8	Other inflammatory disorders of male genital organs	moderate_vs_none	m1_crude	lifetime	Primary L1 logistic	genitourinary	OR	2.29534	0.142657	1.73547	3.03583	5.73392e-09	TRUE	TRUE	0.830882	8.24155	607.2/608.0/608.4	N48.2/N49/N49.0/N49.1/N49.2/N49.8/N49.9	8.24155	[0.5512798467386522,1.1104847740502675]
601.8	Other inflammatory disorders of male genital organs	moderate_vs_none	m2_demo	lifetime	Primary L1 logistic	genitourinary	OR	1.46796	0.145627	1.10346	1.95286	0.0083893	FALSE	TRUE	0.383871	2.07627	607.2/608.0/608.4	N48.2/N49/N49.0/N49.1/N49.2/N49.8/N49.9	2.07627	[0.09844729764205873,0.6692955225663293]
601.8	Other inflammatory disorders of male genital organs	moderate_vs_none	m3_smk_ses_win	lifetime	Primary L1 logistic	genitourinary	OR	1.46017	0.145672	1.09751	1.94268	0.00935855	FALSE	TRUE	0.378555	2.02879	607.2/608.0/608.4	N48.2/N49/N49.0/N49.1/N49.2/N49.8/N49.9	2.02879	[0.09304194212737993,0.6640672205740071]
601.8	Other inflammatory disorders of male genital organs	moderate_vs_none	m4_bmi	lifetime	Primary L1 logistic	genitourinary	OR	1.21812	0.151971	0.904343	1.64078	0.194167	FALSE	FALSE	0.197312	0.711824	607.2/608.0/608.4	N48.2/N49/N49.0/N49.1/N49.2/N49.8/N49.9	0.711824	[-0.1005463367865985,0.4951700593216266]
601.8	Other inflammatory disorders of male genital organs	severe_vs_none	m1_crude	lifetime	Primary L1 logistic	genitourinary	OR	2.15089	0.141897	1.62868	2.84054	6.75861e-08	TRUE	TRUE	0.765883	7.17014	607.2/608.0/608.4	N48.2/N49/N49.0/N49.1/N49.2/N49.8/N49.9	7.17014	[0.48777070779874543,1.0439950220075789]
601.8	Other inflammatory disorders of male genital organs	severe_vs_none	m2_demo	lifetime	Primary L1 logistic	genitourinary	OR	1.10928	0.144198	0.836179	1.47157	0.472009	FALSE	FALSE	0.103709	0.32605	607.2/608.0/608.4	N48.2/N49/N49.0/N49.1/N49.2/N49.8/N49.9	0.32605	[-0.1789131033932158,0.3863312952657561]
601.8	Other inflammatory disorders of male genital organs	severe_vs_none	m3_smk_ses_win	lifetime	Primary L1 logistic	genitourinary	OR	1.08069	0.144268	0.814516	1.43384	0.590659	FALSE	FALSE	0.077599	0.228663	607.2/608.0/608.4	N48.2/N49/N49.0/N49.1/N49.2/N49.8/N49.9	0.228663	[-0.2051606652761529,0.36035871831150007]
601.8	Other inflammatory disorders of male genital organs	severe_vs_none	m4_bmi	lifetime	Primary L1 logistic	genitourinary	OR	0.8741	0.161089	0.637444	1.19862	0.403537	FALSE	FALSE	-0.134561	0.394116	607.2/608.0/608.4	N48.2/N49/N49.0/N49.1/N49.2/N49.8/N49.9	0.394116	[-0.4502887875843866,0.18116739126370396]
602	Other disorders of prostate	severe_vs_none	m4_IPW	lifetime	IPW sensitivity	genitourinary	OR	0.554925		0.399203	0.771394	0.000457437	FALSE	TRUE		3.33967					193	97	96	1.23798	0.494311	0.701907	0.700936	0.703552	FALSE
602	Other disorders of prostate	AHI≥15 vs <15	m1_crude	lifetime	Primary L1 logistic	genitourinary	OR	1.07233	0.0947866	0.890521	1.29125	0.461305	FALSE	FALSE	0.0698292	0.336012	602/602.0/602.1/602.2/602.8/602.9	N42/N42.0/N42.1/N42.2/N42.8/N42.9	0.336012	[-0.1159490142806139,0.2556074804955033]
602	Other disorders of prostate	AHI≥15 vs <15	m2_demo	lifetime	Primary L1 logistic	genitourinary	OR	0.686642	0.0954535	0.569483	0.827905	8.19989e-05	FALSE	TRUE	-0.375942	4.08619	602/602.0/602.1/602.2/602.8/602.9	N42/N42.0/N42.1/N42.2/N42.8/N42.9	4.08619	[-0.563027183451664,-0.18885639681150712]
602	Other disorders of prostate	AHI≥15 vs <15	m3_smk_ses_win	lifetime	Primary L1 logistic	genitourinary	OR	0.688413	0.095581	0.570809	0.830248	9.37284e-05	FALSE	TRUE	-0.373366	4.02813	602/602.0/602.1/602.2/602.8/602.9	N42/N42.0/N42.1/N42.2/N42.8/N42.9	4.02813	[-0.560701059287925,-0.1860306160349666]
602	Other disorders of prostate	AHI≥15 vs <15	m4_bmi	lifetime	Primary L1 logistic	genitourinary	OR	0.757596	0.0993704	0.623525	0.920496	0.00521195	FALSE	TRUE	-0.277605	2.283	602/602.0/602.1/602.2/602.8/602.9	N42/N42.0/N42.1/N42.2/N42.8/N42.9	2.283	[-0.47236702686075127,-0.08284211825982424]
602	Other disorders of prostate	AHI≥5 vs <5	m1_crude	lifetime	Primary L1 logistic	genitourinary	OR	1.39097	0.115038	1.11019	1.74277	0.00412216	FALSE	TRUE	0.330005	2.38488	602/602.0/602.1/602.2/602.8/602.9	N42/N42.0/N42.1/N42.2/N42.8/N42.9	2.38488	[0.10453439331200848,0.5554746502315158]
602	Other disorders of prostate	AHI≥5 vs <5	m2_demo	lifetime	Primary L1 logistic	genitourinary	OR	0.797263	0.115958	0.635182	1.0007	0.0507118	FALSE	FALSE	-0.226571	1.29489	602/602.0/602.1/602.2/602.8/602.9	N42/N42.0/N42.1/N42.2/N42.8/N42.9	1.29489	[-0.4538434713816787,0.0007019205274920448]
602	Other disorders of prostate	AHI≥5 vs <5	m3_smk_ses_win	lifetime	Primary L1 logistic	genitourinary	OR	0.800611	0.116114	0.637654	1.00521	0.0554689	FALSE	FALSE	-0.22238	1.25595	602/602.0/602.1/602.2/602.8/602.9	N42/N42.0/N42.1/N42.2/N42.8/N42.9	1.25595	[-0.4499594016415003,0.005199500992025569]
602	Other disorders of prostate	AHI≥5 vs <5	m4_bmi	lifetime	Primary L1 logistic	genitourinary	OR	0.900553	0.119543	0.712449	1.13832	0.38091	FALSE	FALSE	-0.104746	0.419178	602/602.0/602.1/602.2/602.8/602.9	N42/N42.0/N42.1/N42.2/N42.8/N42.9	0.419178	[-0.33904661151301463,0.12955398695794595]
602	Other disorders of prostate	mild_vs_none	m1_crude	lifetime	Primary L1 logistic	genitourinary	OR	1.46849	0.129782	1.13868	1.89383	0.00307033	FALSE	TRUE	0.384235	2.51282	602/602.0/602.1/602.2/602.8/602.9	N42/N42.0/N42.1/N42.2/N42.8/N42.9	2.51282	[0.12986597167101888,0.6386037940692315]
602	Other disorders of prostate	mild_vs_none	m3_smk_ses_win	lifetime	Primary L1 logistic	genitourinary	OR	1.00362	0.130876	0.776546	1.29709	0.977984	FALSE	FALSE	0.00361169	0.0096682	602/602.0/602.1/602.2/602.8/602.9	N42/N42.0/N42.1/N42.2/N42.8/N42.9	0.0096682	[-0.2528996993820082,0.26012307138144086]
602	Other disorders of prostate	mild_vs_none	m4_bmi	lifetime	Primary L1 logistic	genitourinary	OR	1.05798	0.132935	0.815308	1.37288	0.671597	FALSE	FALSE	0.0563589	0.172891	602/602.0/602.1/602.2/602.8/602.9	N42/N42.0/N42.1/N42.2/N42.8/N42.9	0.172891	[-0.20418961386542175,0.31690749526576073]
602	Other disorders of prostate	moderate_vs_none	m1_crude	lifetime	Primary L1 logistic	genitourinary	OR	1.44328	0.141958	1.09274	1.90627	0.00974657	FALSE	TRUE	0.366917	2.01115	602/602.0/602.1/602.2/602.8/602.9	N42/N42.0/N42.1/N42.2/N42.8/N42.9	2.01115	[0.08868518301580702,0.645149456519869]
602	Other disorders of prostate	moderate_vs_none	m2_demo	lifetime	Primary L1 logistic	genitourinary	OR	0.779417	0.143247	0.588624	1.03205	0.0819077	FALSE	FALSE	-0.249209	1.08668	602/602.0/602.1/602.2/602.8/602.9	N42/N42.0/N42.1/N42.2/N42.8/N42.9	1.08668	[-0.529967234693367,0.03154882068994766]
602	Other disorders of prostate	moderate_vs_none	m3_smk_ses_win	lifetime	Primary L1 logistic	genitourinary	OR	0.776848	0.143513	0.586378	1.02919	0.0784923	FALSE	FALSE	-0.252511	1.10517	602/602.0/602.1/602.2/602.8/602.9	N42/N42.0/N42.1/N42.2/N42.8/N42.9	1.10517	[-0.5337900206864545,0.028768849544431152]
602	Other disorders of prostate	moderate_vs_none	m4_bmi	lifetime	Primary L1 logistic	genitourinary	OR	0.908398	0.149781	0.677302	1.21834	0.521251	FALSE	FALSE	-0.0960724	0.282953	602/602.0/602.1/602.2/602.8/602.9	N42/N42.0/N42.1/N42.2/N42.8/N42.9	0.282953	[-0.3896380834135643,0.19749334746618796]
602	Other disorders of prostate	severe_vs_none	m1_crude	lifetime	Primary L1 logistic	genitourinary	OR	1.23413	0.144056	0.93055	1.63674	0.144208	FALSE	FALSE	0.210364	0.841012	602/602.0/602.1/602.2/602.8/602.9	N42/N42.0/N42.1/N42.2/N42.8/N42.9	0.841012	[-0.07197934039858808,0.49270799978485913]
602	Other disorders of prostate	severe_vs_none	m2_demo	lifetime	Primary L1 logistic	genitourinary	OR	0.613631	0.14564	0.461252	0.816349	0.000798781	FALSE	TRUE	-0.488361	3.09757	602/602.0/602.1/602.2/602.8/602.9	N42/N42.0/N42.1/N42.2/N42.8/N42.9	3.09757	[-0.7738100569400297,-0.20291293566100504]
602	Other disorders of prostate	severe_vs_none	m3_smk_ses_win	lifetime	Primary L1 logistic	genitourinary	OR	0.622966	0.145909	0.468022	0.829204	0.00118044	FALSE	TRUE	-0.473264	2.92796	602/602.0/602.1/602.2/602.8/602.9	N42/N42.0/N42.1/N42.2/N42.8/N42.9	2.92796	[-0.7592396752444748,-0.1872884906309969]
602	Other disorders of prostate	severe_vs_none	m4_bmi	lifetime	Primary L1 logistic	genitourinary	OR	0.701907	0.161215	0.511744	0.962735	0.0281255	FALSE	FALSE	-0.353954	1.5509	602/602.0/602.1/602.2/602.8/602.9	N42/N42.0/N42.1/N42.2/N42.8/N42.9	1.5509	[-0.6699302790816377,-0.037977178772496845]
602	Other disorders of prostate	mild_vs_none	m2_demo	lifetime	Primary L1 omitted from summary	genitourinary	beta_log_odds	0							0		602/602.0/602.1/602.2/602.8/602.9	N42/N42.0/N42.1/N42.2/N42.8/N42.9		[nan,nan]
602.3	Dysplasia of prostate	severe_vs_none	m4_IPW	lifetime	IPW sensitivity	genitourinary	OR	0.469193		0.273523	0.80484	0.0059864	FALSE	TRUE		2.22283					69	40	29	1.68987	0.504077	0.753693			FALSE
602.3	Dysplasia of prostate	AHI≥15 vs <15	m1_crude	lifetime	Primary L1 logistic	genitourinary	OR	1.42665	0.166702	1.02901	1.97795	0.0330454	FALSE	FALSE	0.355332	1.48089	602.3		1.48089	[0.028600673121192632,0.6820623461918716]
602.3	Dysplasia of prostate	AHI≥15 vs <15	m2_demo	lifetime	Primary L1 logistic	genitourinary	OR	0.92373	0.167671	0.665002	1.28312	0.6361	FALSE	FALSE	-0.0793351	0.196474	602.3		0.196474	[-0.4079648123717643,0.24929467609850364]
602.3	Dysplasia of prostate	AHI≥15 vs <15	m3_smk_ses_win	lifetime	Primary L1 logistic	genitourinary	OR	0.922464	0.168007	0.663654	1.28221	0.630961	FALSE	FALSE	-0.0807065	0.199997	602.3		0.199997	[-0.4099949717033722,0.24858204591051913]
602.3	Dysplasia of prostate	AHI≥15 vs <15	m4_bmi	lifetime	Primary L1 logistic	genitourinary	OR	0.907035	0.173454	0.645624	1.27429	0.573751	FALSE	FALSE	-0.0975742	0.241277	602.3		0.241277	[-0.4375383065524183,0.24238982363893394]
602.3	Dysplasia of prostate	AHI≥5 vs <5	m1_crude	lifetime	Primary L1 logistic	genitourinary	OR	1.4821	0.207455	0.986942	2.22569	0.0578797	FALSE	FALSE	0.393461	1.23747	602.3		1.23747	[-0.0131435972462845,0.8000647336625573]
602.3	Dysplasia of prostate	AHI≥5 vs <5	m2_demo	lifetime	Primary L1 logistic	genitourinary	OR	0.877139	0.20928	0.582008	1.32193	0.531064	FALSE	FALSE	-0.131089	0.274853	602.3		0.274853	[-0.5412710940611147,0.2790922997465165]
602.3	Dysplasia of prostate	AHI≥5 vs <5	m3_smk_ses_win	lifetime	Primary L1 logistic	genitourinary	OR	0.874572	0.209503	0.580051	1.31864	0.522362	FALSE	FALSE	-0.134021	0.282028	602.3		0.282028	[-0.5446393475128801,0.2765975532720192]
602.3	Dysplasia of prostate	AHI≥5 vs <5	m4_bmi	lifetime	Primary L1 logistic	genitourinary	OR	0.858578	0.214157	0.564273	1.30638	0.476469	FALSE	FALSE	-0.152478	0.321965	602.3		0.321965	[-0.5722173186560464,0.2672613058688629]
602.3	Dysplasia of prostate	mild_vs_none	m1_crude	lifetime	Primary L1 logistic	genitourinary	OR	1.27309	0.242363	0.791695	2.04719	0.319149	FALSE	FALSE	0.241445	0.496007	602.3		0.496007	[-0.23357886415703671,0.7164679208765048]
602.3	Dysplasia of prostate	mild_vs_none	m2_demo	lifetime	Primary L1 logistic	genitourinary	OR	0.897492	0.244274	0.556037	1.44863	0.65795	FALSE	FALSE	-0.108151	0.181807	602.3		0.181807	[-0.58691994604813,0.37061765048699913]
602.3	Dysplasia of prostate	mild_vs_none	m3_smk_ses_win	lifetime	Primary L1 logistic	genitourinary	OR	0.893921	0.244441	0.553644	1.44334	0.646414	FALSE	FALSE	-0.112138	0.18949	602.3		0.18949	[-0.5912338189064203,0.3669587831628983]
602.3	Dysplasia of prostate	mild_vs_none	m4_bmi	lifetime	Primary L1 logistic	genitourinary	OR	0.863147	0.247149	0.531754	1.40107	0.551528	FALSE	FALSE	-0.147171	0.258433	602.3		0.258433	[-0.6315742165765326,0.33723314334224186]
602.3	Dysplasia of prostate	moderate_vs_none	m1_crude	lifetime	Primary L1 logistic	genitourinary	OR	1.5658	0.252553	0.954473	2.56868	0.0758216	FALSE	FALSE	0.448398	1.12021	602.3		1.12021	[-0.04659641487607208,0.9433920763199151]
602.3	Dysplasia of prostate	moderate_vs_none	m2_demo	lifetime	Primary L1 logistic	genitourinary	OR	0.902473	0.254877	0.547624	1.48725	0.687232	FALSE	FALSE	-0.102617	0.162897	602.3		0.162897	[-0.6021657720884108,0.396931898599823]
602.3	Dysplasia of prostate	moderate_vs_none	m3_smk_ses_win	lifetime	Primary L1 logistic	genitourinary	OR	0.90442	0.255405	0.548238	1.49201	0.694067	FALSE	FALSE	-0.100462	0.158599	602.3		0.158599	[-0.6010465355117705,0.40012345143038597]
602.3	Dysplasia of prostate	moderate_vs_none	m4_bmi	lifetime	Primary L1 logistic	genitourinary	OR	0.871958	0.264286	0.51944	1.46371	0.604159	FALSE	FALSE	-0.137014	0.218849	602.3		0.218849	[-0.6550041504522639,0.3809770150252408]
602.3	Dysplasia of prostate	severe_vs_none	m1_crude	lifetime	Primary L1 logistic	genitourinary	OR	1.67411	0.24361	1.03854	2.69864	0.0344145	FALSE	FALSE	0.51528	1.46326	602.3		1.46326	[0.037812485389476236,0.9927474295704978]
602.3	Dysplasia of prostate	severe_vs_none	m2_demo	lifetime	Primary L1 logistic	genitourinary	OR	0.847495	0.246188	0.523096	1.37307	0.501499	FALSE	FALSE	-0.165471	0.29973	602.3		0.29973	[-0.6479894154951057,0.31704786376871064]
602.3	Dysplasia of prostate	severe_vs_none	m3_smk_ses_win	lifetime	Primary L1 logistic	genitourinary	OR	0.848192	0.246797	0.522902	1.37584	0.504682	FALSE	FALSE	-0.164648	0.296982	602.3		0.296982	[-0.6483616716177903,0.3190649549587452]
602.3	Dysplasia of prostate	severe_vs_none	m4_bmi	lifetime	Primary L1 logistic	genitourinary	OR	0.753693	0.266368	0.447159	1.27036	0.288426	FALSE	FALSE	-0.282771	0.539965	602.3		0.539965	[-0.804842101531421,0.23930063572101223]
603	Other disorders of testis	severe_vs_none	m4_IPW	lifetime	IPW sensitivity	genitourinary	OR	0.829496		0.531634	1.29424	0.410167	FALSE	FALSE		0.38704					98	50	48	1.27606	0.777446	0.761223			FALSE
603	Other disorders of testis	AHI≥15 vs <15	m1_crude	lifetime	Primary L1 logistic	genitourinary	OR	1.24377	0.135291	0.954068	1.62143	0.106871	FALSE	FALSE	0.218146	0.971139	608.2/608.20/608.21/608.22/608.23/608.24/608.3	N44/N45.0/N45.9/N50.0	0.971139	[-0.04702007093327257,0.4833111927719246]
603	Other disorders of testis	AHI≥15 vs <15	m2_demo	lifetime	Primary L1 logistic	genitourinary	OR	0.884305	0.136825	0.676295	1.15629	0.368857	FALSE	FALSE	-0.122953	0.433142	608.2/608.20/608.21/608.22/608.23/608.24/608.3	N44/N45.0/N45.9/N50.0	0.433142	[-0.39112555067074983,0.14521906176181787]
603	Other disorders of testis	AHI≥15 vs <15	m3_smk_ses_win	lifetime	Primary L1 logistic	genitourinary	OR	0.865601	0.136929	0.661856	1.13207	0.291856	FALSE	FALSE	-0.144331	0.534832	608.2/608.20/608.21/608.22/608.23/608.24/608.3	N44/N45.0/N45.9/N50.0	0.534832	[-0.41270722022812667,0.12404456342860146]
603	Other disorders of testis	AHI≥15 vs <15	m4_bmi	lifetime	Primary L1 logistic	genitourinary	OR	0.905617	0.145902	0.680382	1.20542	0.496829	FALSE	FALSE	-0.0991385	0.303793	608.2/608.20/608.21/608.22/608.23/608.24/608.3	N44/N45.0/N45.9/N50.0	0.303793	[-0.38510135478836804,0.18682427192570403]
603	Other disorders of testis	AHI≥5 vs <5	m1_crude	lifetime	Primary L1 logistic	genitourinary	OR	1.33396	0.163231	0.968727	1.8369	0.0775101	FALSE	FALSE	0.288154	1.11064	608.2/608.20/608.21/608.22/608.23/608.24/608.3	N44/N45.0/N45.9/N50.0	1.11064	[-0.031771964992287516,0.6080804431276511]
603	Other disorders of testis	AHI≥5 vs <5	m2_demo	lifetime	Primary L1 logistic	genitourinary	OR	0.956934	0.166113	0.691013	1.32519	0.791006	FALSE	FALSE	-0.0440207	0.10182	608.2/608.20/608.21/608.22/608.23/608.24/608.3	N44/N45.0/N45.9/N50.0	0.10182	[-0.36959668536210677,0.28155532643186065]
603	Other disorders of testis	AHI≥5 vs <5	m3_smk_ses_win	lifetime	Primary L1 logistic	genitourinary	OR	0.937306	0.166085	0.676877	1.29793	0.696657	FALSE	FALSE	-0.064746	0.156981	608.2/608.20/608.21/608.22/608.23/608.24/608.3	N44/N45.0/N45.9/N50.0	0.156981	[-0.39026622975808495,0.26077423607496825]
603	Other disorders of testis	AHI≥5 vs <5	m4_bmi	lifetime	Primary L1 logistic	genitourinary	OR	0.994213	0.174204	0.706637	1.39882	0.973421	FALSE	FALSE	-0.00580405	0.0116991	608.2/608.20/608.21/608.22/608.23/608.24/608.3	N44/N45.0/N45.9/N50.0	0.0116991	[-0.3472376919391828,0.33562958512334645]
603	Other disorders of testis	mild_vs_none	m1_crude	lifetime	Primary L1 logistic	genitourinary	OR	1.23648	0.189613	0.852682	1.79302	0.262941	FALSE	FALSE	0.212265	0.580142	608.2/608.20/608.21/608.22/608.23/608.24/608.3	N44/N45.0/N45.9/N50.0	0.580142	[-0.1593686722594873,0.583899236771648]
603	Other disorders of testis	mild_vs_none	m4_bmi	lifetime	Primary L1 logistic	genitourinary	OR	1.01503	0.19668	0.690342	1.49243	0.939536	FALSE	FALSE	0.0149188	0.0270865	608.2/608.20/608.21/608.22/608.23/608.24/608.3	N44/N45.0/N45.9/N50.0	0.0270865	[-0.3705676063169981,0.4004051228963326]
603	Other disorders of testis	moderate_vs_none	m1_crude	lifetime	Primary L1 logistic	genitourinary	OR	1.53644	0.197486	1.04331	2.26264	0.0296547	FALSE	FALSE	0.429467	1.52791	608.2/608.20/608.21/608.22/608.23/608.24/608.3	N44/N45.0/N45.9/N50.0	1.52791	[0.042401848984141344,0.8165321739966531]
603	Other disorders of testis	moderate_vs_none	m2_demo	lifetime	Primary L1 logistic	genitourinary	OR	1.1392	0.204221	0.763426	1.69994	0.523367	FALSE	FALSE	0.130326	0.281193	608.2/608.20/608.21/608.22/608.23/608.24/608.3	N44/N45.0/N45.9/N50.0	0.281193	[-0.2699387886461233,0.5305908819237425]
603	Other disorders of testis	moderate_vs_none	m3_smk_ses_win	lifetime	Primary L1 logistic	genitourinary	OR	1.12669	0.204339	0.754868	1.68166	0.55938	FALSE	FALSE	0.119286	0.252293	608.2/608.20/608.21/608.22/608.23/608.24/608.3	N44/N45.0/N45.9/N50.0	0.252293	[-0.2812120775698357,0.5197834868638381]
603	Other disorders of testis	moderate_vs_none	m4_bmi	lifetime	Primary L1 logistic	genitourinary	OR	1.23801	0.218154	0.807295	1.89854	0.327726	FALSE	FALSE	0.213509	0.48449	608.2/608.20/608.21/608.22/608.23/608.24/608.3	N44/N45.0/N45.9/N50.0	0.48449	[-0.2140659351541132,0.6410835984249537]
603	Other disorders of testis	severe_vs_none	m1_crude	lifetime	Primary L1 logistic	genitourinary	OR	1.27281	0.202016	0.856656	1.89112	0.232444	FALSE	FALSE	0.241224	0.633682	608.2/608.20/608.21/608.22/608.23/608.24/608.3	N44/N45.0/N45.9/N50.0	0.633682	[-0.15471903300705506,0.6371671794276391]
603	Other disorders of testis	severe_vs_none	m2_demo	lifetime	Primary L1 logistic	genitourinary	OR	0.763103	0.207859	0.507754	1.14687	0.19336	FALSE	FALSE	-0.270363	0.713634	608.2/608.20/608.21/608.22/608.23/608.24/608.3	N44/N45.0/N45.9/N50.0	0.713634	[-0.6777581736367801,0.1370328216844145]
603	Other disorders of testis	severe_vs_none	m3_smk_ses_win	lifetime	Primary L1 logistic	genitourinary	OR	0.742717	0.207492	0.494546	1.11543	0.151715	FALSE	FALSE	-0.29744	0.818972	608.2/608.20/608.21/608.22/608.23/608.24/608.3	N44/N45.0/N45.9/N50.0	0.818972	[-0.704115906333218,0.10923679659972696]
603	Other disorders of testis	severe_vs_none	m4_bmi	lifetime	Primary L1 logistic	genitourinary	OR	0.761223	0.237948	0.477496	1.21354	0.251552	FALSE	FALSE	-0.272829	0.599373	608.2/608.20/608.21/608.22/608.23/608.24/608.3	N44/N45.0/N45.9/N50.0	0.599373	[-0.7391989925767668,0.19354128590606073]
603	Other disorders of testis	mild_vs_none	m2_demo	lifetime	Primary L1 omitted from summary	genitourinary	beta_log_odds	0							0		608.2/608.20/608.21/608.22/608.23/608.24/608.3	N44/N45.0/N45.9/N50.0		[nan,nan]
603	Other disorders of testis	mild_vs_none	m3_smk_ses_win	lifetime	Primary L1 omitted from summary	genitourinary	beta_log_odds	0							0		608.2/608.20/608.21/608.22/608.23/608.24/608.3	N44/N45.0/N45.9/N50.0		[nan,nan]
603.1	Hydrocele	severe_vs_none	m4_IPW	lifetime	IPW sensitivity	genitourinary	OR	0.782916		0.671787	0.912428	0.00172841	FALSE	TRUE		2.76235					1002	569	433	1.61652	0.752138	0.814784	0.814355	0.816918	TRUE
603.1	Hydrocele	AHI≥15 vs <15	m1_crude	lifetime	Primary L1 logistic	genitourinary	OR	1.33772	0.0433878	1.22866	1.45645	1.9979e-11	TRUE	TRUE	0.290966	10.6994	603/603.0/603.1/603.8/603.9	N43.0/N43.1/N43.2/N43.3	10.6994	[0.20592779209488393,0.3760049096162]
603.1	Hydrocele	AHI≥15 vs <15	m2_demo	lifetime	Primary L1 logistic	genitourinary	OR	0.887587	0.0439287	0.814364	0.967394	0.0066358	FALSE	TRUE	-0.119249	2.17811	603/603.0/603.1/603.8/603.9	N43.0/N43.1/N43.2/N43.3	2.17811	[-0.20534725697900258,-0.033149745257319604]
603.1	Hydrocele	AHI≥15 vs <15	m3_smk_ses_win	lifetime	Primary L1 logistic	genitourinary	OR	0.884553	0.0440034	0.811461	0.964227	0.00530656	FALSE	TRUE	-0.122673	2.27519	603/603.0/603.1/603.8/603.9	N43.0/N43.1/N43.2/N43.3	2.27519	[-0.20891838225098097,-0.03642807517602836]
603.1	Hydrocele	AHI≥15 vs <15	m4_bmi	lifetime	Primary L1 logistic	genitourinary	OR	0.859227	0.0465067	0.78437	0.941227	0.00110482	FALSE	TRUE	-0.151723	2.95671	603/603.0/603.1/603.8/603.9	N43.0/N43.1/N43.2/N43.3	2.95671	[-0.2428740619636428,-0.06057100825951943]
603.1	Hydrocele	AHI≥5 vs <5	m1_crude	lifetime	Primary L1 logistic	genitourinary	OR	1.48973	0.0539942	1.34013	1.65603	1.55697e-13	TRUE	TRUE	0.398596	12.8077	603/603.0/603.1/603.8/603.9	N43.0/N43.1/N43.2/N43.3	12.8077	[0.2927694532721522,0.50442302194699]
603.1	Hydrocele	AHI≥5 vs <5	m2_demo	lifetime	Primary L1 logistic	genitourinary	OR	0.930298	0.0548267	0.835513	1.03584	0.187572	FALSE	FALSE	-0.0722504	0.726833	603/603.0/603.1/603.8/603.9	N43.0/N43.1/N43.2/N43.3	0.726833	[-0.17970880135761597,0.03520792465520306]
603.1	Hydrocele	AHI≥5 vs <5	m3_smk_ses_win	lifetime	Primary L1 logistic	genitourinary	OR	0.929165	0.0549002	0.834376	1.03472	0.18082	FALSE	FALSE	-0.0734694	0.742754	603/603.0/603.1/603.8/603.9	N43.0/N43.1/N43.2/N43.3	0.742754	[-0.18107170123604832,0.03413298321331222]
603.1	Hydrocele	AHI≥5 vs <5	m4_bmi	lifetime	Primary L1 logistic	genitourinary	OR	0.909763	0.0570673	0.81349	1.01743	0.0974799	FALSE	FALSE	-0.0945716	1.01108	603/603.0/603.1/603.8/603.9	N43.0/N43.1/N43.2/N43.3	1.01108	[-0.20642140183208701,0.017278162173738856]
603.1	Hydrocele	mild_vs_none	m1_crude	lifetime	Primary L1 logistic	genitourinary	OR	1.35411	0.0623378	1.19837	1.53009	1.15656e-06	TRUE	TRUE	0.303145	5.93683	603/603.0/603.1/603.8/603.9	N43.0/N43.1/N43.2/N43.3	5.93683	[0.18096496038228907,0.42532454424917265]
603.1	Hydrocele	mild_vs_none	m2_demo	lifetime	Primary L1 logistic	genitourinary	OR	1.01705	0.0632483	0.898475	1.15128	0.789219	FALSE	FALSE	0.0169079	0.102803	603/603.0/603.1/603.8/603.9	N43.0/N43.1/N43.2/N43.3	0.102803	[-0.10705653756344159,0.14087229351408068]
603.1	Hydrocele	mild_vs_none	m3_smk_ses_win	lifetime	Primary L1 logistic	genitourinary	OR	1.01942	0.0633645	0.900358	1.15422	0.761527	FALSE	FALSE	0.0192296	0.118315	603/603.0/603.1/603.8/603.9	N43.0/N43.1/N43.2/N43.3	0.118315	[-0.10496261253448416,0.14342185394637666]
603.1	Hydrocele	mild_vs_none	m4_bmi	lifetime	Primary L1 logistic	genitourinary	OR	0.99152	0.0645772	0.873642	1.1253	0.895088	FALSE	FALSE	-0.00851575	0.0481344	603/603.0/603.1/603.8/603.9	N43.0/N43.1/N43.2/N43.3	0.0481344	[-0.13508472955834547,0.11805322557531253]
603.1	Hydrocele	moderate_vs_none	m1_crude	lifetime	Primary L1 logistic	genitourinary	OR	1.55333	0.0660297	1.36476	1.76794	2.56341e-11	TRUE	TRUE	0.440398	10.5912	603/603.0/603.1/603.8/603.9	N43.0/N43.1/N43.2/N43.3	10.5912	[0.31098195935599915,0.5698136511666217]
603.1	Hydrocele	moderate_vs_none	m2_demo	lifetime	Primary L1 logistic	genitourinary	OR	0.965103	0.0676576	0.845247	1.10196	0.599582	FALSE	FALSE	-0.0355204	0.222152	603/603.0/603.1/603.8/603.9	N43.0/N43.1/N43.2/N43.3	0.222152	[-0.16812686434245344,0.09708606746833422]
603.1	Hydrocele	moderate_vs_none	m3_smk_ses_win	lifetime	Primary L1 logistic	genitourinary	OR	0.963821	0.0677724	0.843934	1.10074	0.586635	FALSE	FALSE	-0.0368492	0.231632	603/603.0/603.1/603.8/603.9	N43.0/N43.1/N43.2/N43.3	0.231632	[-0.1696806546910251,0.09598231926196595]
603.1	Hydrocele	moderate_vs_none	m4_bmi	lifetime	Primary L1 logistic	genitourinary	OR	0.931969	0.071463	0.810162	1.07209	0.32418	FALSE	FALSE	-0.0704557	0.489214	603/603.0/603.1/603.8/603.9	N43.0/N43.1/N43.2/N43.3	0.489214	[-0.21052061452580276,0.06960924606813648]
603.1	Hydrocele	severe_vs_none	m1_crude	lifetime	Primary L1 logistic	genitourinary	OR	1.61605	0.0640567	1.42537	1.83223	6.72677e-14	TRUE	TRUE	0.479983	13.1722	603/603.0/603.1/603.8/603.9	N43.0/N43.1/N43.2/N43.3	13.1722	[0.3544343535789715,0.6055321319118756]
603.1	Hydrocele	severe_vs_none	m2_demo	lifetime	Primary L1 logistic	genitourinary	OR	0.844175	0.0654293	0.742572	0.959679	0.00962588	FALSE	TRUE	-0.169396	2.01656	603/603.0/603.1/603.8/603.9	N43.0/N43.1/N43.2/N43.3	2.01656	[-0.29763489517247543,-0.04115655770479404]
603.1	Hydrocele	severe_vs_none	m3_smk_ses_win	lifetime	Primary L1 logistic	genitourinary	OR	0.842076	0.065548	0.740554	0.957515	0.0087342	FALSE	TRUE	-0.171886	2.05878	603/603.0/603.1/603.8/603.9	N43.0/N43.1/N43.2/N43.3	2.05878	[-0.30035728536822537,-0.04341390074215998]
603.1	Hydrocele	severe_vs_none	m4_bmi	lifetime	Primary L1 logistic	genitourinary	OR	0.814784	0.0740503	0.70471	0.94205	0.00567266	FALSE	TRUE	-0.204833	2.24621	603/603.0/603.1/603.8/603.9	N43.0/N43.1/N43.2/N43.3	2.24621	[-0.3499684951581823,-0.05969655475953012]
603.2	Spermatocele	severe_vs_none	m4_IPW	lifetime	IPW sensitivity	genitourinary	OR	0.717696		0.548952	0.938313	0.015285	FALSE	FALSE		1.81573					285	154	131	1.44116	0.690963	0.84397	0.842979	0.844399	FALSE
603.2	Spermatocele	AHI≥15 vs <15	m1_crude	lifetime	Primary L1 logistic	genitourinary	OR	1.16028	0.0800221	0.991857	1.35731	0.0631995	FALSE	FALSE	0.148664	1.19929	608.1	N43.4	1.19929	[-0.008176540919021619,0.3055042639377956]
603.2	Spermatocele	AHI≥15 vs <15	m2_demo	lifetime	Primary L1 logistic	genitourinary	OR	0.760348	0.0806046	0.649234	0.890478	0.000676187	FALSE	TRUE	-0.273979	3.16993	608.1	N43.4	3.16993	[-0.43196144463306824,-0.1159974071498962]
603.2	Spermatocele	AHI≥15 vs <15	m3_smk_ses_win	lifetime	Primary L1 logistic	genitourinary	OR	0.764055	0.0808009	0.652148	0.895163	0.000866566	FALSE	TRUE	-0.269116	3.0622	608.1	N43.4	3.0622	[-0.4274830240663243,-0.11074926120371717]
603.2	Spermatocele	AHI≥15 vs <15	m4_bmi	lifetime	Primary L1 logistic	genitourinary	OR	0.825344	0.0848571	0.698883	0.974688	0.0236917	FALSE	FALSE	-0.191955	1.6254	608.1	N43.4	1.6254	[-0.35827139597448976,-0.025637765112654115]
603.2	Spermatocele	AHI≥5 vs <5	m1_crude	lifetime	Primary L1 logistic	genitourinary	OR	1.42972	0.0982459	1.1793	1.73332	0.000274108	FALSE	TRUE	0.357479	3.56208	608.1	N43.4	3.56208	[0.16492067820099832,0.5500376994005175]
603.2	Spermatocele	AHI≥5 vs <5	m2_demo	lifetime	Primary L1 logistic	genitourinary	OR	0.86053	0.0991037	0.708612	1.04502	0.129606	FALSE	FALSE	-0.150207	0.887376	608.1	N43.4	0.887376	[-0.3444469642875513,0.04403223561312217]
603.2	Spermatocele	AHI≥5 vs <5	m3_smk_ses_win	lifetime	Primary L1 logistic	genitourinary	OR	0.868973	0.0993442	0.715228	1.05577	0.157449	FALSE	FALSE	-0.140443	0.80286	608.1	N43.4	0.80286	[-0.3351543018455682,0.05426789489240519]
603.2	Spermatocele	AHI≥5 vs <5	m4_bmi	lifetime	Primary L1 logistic	genitourinary	OR	0.958951	0.103059	0.78356	1.1736	0.68422	FALSE	FALSE	-0.0419154	0.164804	608.1	N43.4	0.164804	[-0.24390814906572889,0.16007739390145542]
603.2	Spermatocele	mild_vs_none	m1_crude	lifetime	Primary L1 logistic	genitourinary	OR	1.43568	0.111646	1.15352	1.78686	0.00119889	FALSE	TRUE	0.361639	2.92122	608.1	N43.4	2.92122	[0.14281597179070407,0.5804618359416163]
603.2	Spermatocele	mild_vs_none	m2_demo	lifetime	Primary L1 logistic	genitourinary	OR	1.02891	0.112474	0.825352	1.28267	0.799966	FALSE	FALSE	0.0284999	0.0969284	608.1	N43.4	0.0969284	[-0.1919449575424049,0.24894468570549014]
603.2	Spermatocele	mild_vs_none	m3_smk_ses_win	lifetime	Primary L1 logistic	genitourinary	OR	1.03493	0.112725	0.829772	1.29081	0.760692	FALSE	FALSE	0.0343328	0.118791	608.1	N43.4	0.118791	[-0.18660387143786705,0.2552694379945655]
603.2	Spermatocele	mild_vs_none	m4_bmi	lifetime	Primary L1 logistic	genitourinary	OR	1.08106	0.11491	0.863054	1.35413	0.497593	FALSE	FALSE	0.0779416	0.303126	608.1	N43.4	0.303126	[-0.14727833126359058,0.3031615074191865]
603.2	Spermatocele	moderate_vs_none	m1_crude	lifetime	Primary L1 logistic	genitourinary	OR	1.40818	0.122333	1.10797	1.78973	0.00514097	FALSE	TRUE	0.342296	2.28896	608.1	N43.4	2.28896	[0.10252755429572205,0.5820644417946736]
603.2	Spermatocele	moderate_vs_none	m2_demo	lifetime	Primary L1 logistic	genitourinary	OR	0.812197	0.12414	0.636786	1.03593	0.0938104	FALSE	FALSE	-0.208013	1.02775	608.1	N43.4	1.02775	[-0.4513221199979687,0.03529701272180555]
603.2	Spermatocele	moderate_vs_none	m3_smk_ses_win	lifetime	Primary L1 logistic	genitourinary	OR	0.817944	0.124461	0.640888	1.04392	0.106386	FALSE	FALSE	-0.200962	0.973115	608.1	N43.4	0.973115	[-0.4449013122274794,0.04297807637352705]
603.2	Spermatocele	moderate_vs_none	m4_bmi	lifetime	Primary L1 logistic	genitourinary	OR	0.898765	0.131193	0.694983	1.1623	0.415894	FALSE	FALSE	-0.106734	0.381017	608.1	N43.4	0.381017	[-0.3638680232474505,0.1503997147886501]
603.2	Spermatocele	severe_vs_none	m1_crude	lifetime	Primary L1 logistic	genitourinary	OR	1.43803	0.118981	1.13891	1.8157	0.00226421	FALSE	TRUE	0.363272	2.64508	608.1	N43.4	2.64508	[0.13007360329887616,0.5964711996479302]
603.2	Spermatocele	severe_vs_none	m2_demo	lifetime	Primary L1 logistic	genitourinary	OR	0.732581	0.120604	0.578359	0.927927	0.00987452	FALSE	TRUE	-0.311181	2.00548	608.1	N43.4	2.00548	[-0.5475599107276443,-0.07480192374898745]
603.2	Spermatocele	severe_vs_none	m3_smk_ses_win	lifetime	Primary L1 logistic	genitourinary	OR	0.743804	0.120929	0.586845	0.942743	0.0143837	FALSE	TRUE	-0.295978	1.84213	608.1	N43.4	1.84213	[-0.5329948139097792,-0.05896147719209921]
603.2	Spermatocele	severe_vs_none	m4_bmi	lifetime	Primary L1 logistic	genitourinary	OR	0.84397	0.135567	0.647042	1.10083	0.210817	FALSE	FALSE	-0.169638	0.676094	608.1	N43.4	0.676094	[-0.4353441931753169,0.09606857345724187]
604	Disorders of penis	severe_vs_none	m4_IPW	lifetime	IPW sensitivity	genitourinary	OR	0.852885		0.7293	0.997412	0.0463264	FALSE	FALSE		1.33417					906	461	445	1.27132	0.76455	0.80714	0.80668	0.809384	TRUE
604	Disorders of penis	AHI≥15 vs <15	m1_crude	lifetime	Primary L1 logistic	genitourinary	OR	1.20714	0.0465118	1.10196	1.32235	5.17945e-05	FALSE	TRUE	0.188251	4.28572	607/607.0/607.3/607.8/607.83/607.89/607.9	N48.0/N48.3/N48.5/N48.8/N48.9	4.28572	[0.09708941159595266,0.27941234572663753]
604	Disorders of penis	AHI≥15 vs <15	m2_demo	lifetime	Primary L1 logistic	genitourinary	OR	0.790225	0.0470573	0.720602	0.866575	5.63877e-07	TRUE	TRUE	-0.235437	6.24882	607/607.0/607.3/607.8/607.83/607.89/607.9	N48.0/N48.3/N48.5/N48.8/N48.9	6.24882	[-0.32766769897853343,-0.14320634965324436]
604	Disorders of penis	AHI≥15 vs <15	m3_smk_ses_win	lifetime	Primary L1 logistic	genitourinary	OR	0.788768	0.0471894	0.719087	0.865201	4.94808e-07	TRUE	TRUE	-0.237283	6.30556	607/607.0/607.3/607.8/607.83/607.89/607.9	N48.0/N48.3/N48.5/N48.8/N48.9	6.30556	[-0.32977239038234113,-0.14479351333202795]
604	Disorders of penis	AHI≥15 vs <15	m4_bmi	lifetime	Primary L1 logistic	genitourinary	OR	0.89701	0.049974	0.813316	0.989317	0.0296386	FALSE	FALSE	-0.108688	1.52814	607/607.0/607.3/607.8/607.83/607.89/607.9	N48.0/N48.3/N48.5/N48.8/N48.9	1.52814	[-0.20663510168200933,-0.010740560141660652]
604	Disorders of penis	AHI≥5 vs <5	m1_crude	lifetime	Primary L1 logistic	genitourinary	OR	1.20431	0.0545034	1.08229	1.34008	0.000647612	FALSE	TRUE	0.185903	3.18868	607/607.0/607.3/607.8/607.83/607.89/607.9	N48.0/N48.3/N48.5/N48.8/N48.9	3.18868	[0.07907803544861192,0.2927272533702897]
604	Disorders of penis	AHI≥5 vs <5	m2_demo	lifetime	Primary L1 logistic	genitourinary	OR	0.756515	0.0554367	0.678625	0.843345	4.81974e-07	TRUE	TRUE	-0.279033	6.31698	607/607.0/607.3/607.8/607.83/607.89/607.9	N48.0/N48.3/N48.5/N48.8/N48.9	6.31698	[-0.3876865142928039,-0.17037859287589396]
604	Disorders of penis	AHI≥5 vs <5	m3_smk_ses_win	lifetime	Primary L1 logistic	genitourinary	OR	0.757496	0.055592	0.679298	0.844696	5.8535e-07	TRUE	TRUE	-0.277737	6.23258	607/607.0/607.3/607.8/607.83/607.89/607.9	N48.0/N48.3/N48.5/N48.8/N48.9	6.23258	[-0.3866953552994118,-0.16877871257143318]
604	Disorders of penis	AHI≥5 vs <5	m4_bmi	lifetime	Primary L1 logistic	genitourinary	OR	0.869961	0.0583035	0.776018	0.975276	0.0168785	FALSE	FALSE	-0.139307	1.77267	607/607.0/607.3/607.8/607.83/607.89/607.9	N48.0/N48.3/N48.5/N48.8/N48.9	1.77267	[-0.2535797074233914,-0.025034344994846094]
604	Disorders of penis	mild_vs_none	m1_crude	lifetime	Primary L1 logistic	genitourinary	OR	1.10552	0.0641592	0.974891	1.25366	0.117909	FALSE	FALSE	0.10032	0.928453	607/607.0/607.3/607.8/607.83/607.89/607.9	N48.0/N48.3/N48.5/N48.8/N48.9	0.928453	[-0.025429732946913072,0.22606980412691258]
604	Disorders of penis	mild_vs_none	m2_demo	lifetime	Primary L1 logistic	genitourinary	OR	0.848462	0.0651444	0.74676	0.964014	0.0116506	FALSE	FALSE	-0.16433	1.93365	607/607.0/607.3/607.8/607.83/607.89/607.9	N48.0/N48.3/N48.5/N48.8/N48.9	1.93365	[-0.2920108819145683,-0.03664966422231192]
604	Disorders of penis	mild_vs_none	m3_smk_ses_win	lifetime	Primary L1 logistic	genitourinary	OR	0.849777	0.065328	0.747649	0.965856	0.0127116	FALSE	FALSE	-0.162781	1.8958	607/607.0/607.3/607.8/607.83/607.89/607.9	N48.0/N48.3/N48.5/N48.8/N48.9	1.8958	[-0.2908213874881301,-0.03474043259167786]
604	Disorders of penis	mild_vs_none	m4_bmi	lifetime	Primary L1 logistic	genitourinary	OR	0.919904	0.0669655	0.806754	1.04892	0.212507	FALSE	FALSE	-0.083486	0.672627	607/607.0/607.3/607.8/607.83/607.89/607.9	N48.0/N48.3/N48.5/N48.8/N48.9	0.672627	[-0.21473588905264052,0.04776398356464488]
604	Disorders of penis	moderate_vs_none	m1_crude	lifetime	Primary L1 logistic	genitourinary	OR	1.27735	0.0682724	1.11737	1.46024	0.000336447	FALSE	TRUE	0.24479	3.47308	607/607.0/607.3/607.8/607.83/607.89/607.9	N48.0/N48.3/N48.5/N48.8/N48.9	3.47308	[0.11097845199084283,0.3786011991082297]
604	Disorders of penis	moderate_vs_none	m2_demo	lifetime	Primary L1 logistic	genitourinary	OR	0.816055	0.0701943	0.711165	0.936417	0.00378117	FALSE	TRUE	-0.203273	2.42237	607/607.0/607.3/607.8/607.83/607.89/607.9	N48.0/N48.3/N48.5/N48.8/N48.9	2.42237	[-0.34085133371837617,-0.06569481086794596]
604	Disorders of penis	moderate_vs_none	m3_smk_ses_win	lifetime	Primary L1 logistic	genitourinary	OR	0.816892	0.0704351	0.711558	0.937819	0.00408641	FALSE	TRUE	-0.202248	2.38866	607/607.0/607.3/607.8/607.83/607.89/607.9	N48.0/N48.3/N48.5/N48.8/N48.9	2.38866	[-0.34029832588850195,-0.06419797577444111]
604	Disorders of penis	moderate_vs_none	m4_bmi	lifetime	Primary L1 logistic	genitourinary	OR	0.906497	0.0748063	0.782872	1.04964	0.18942	FALSE	FALSE	-0.098168	0.722574	607/607.0/607.3/607.8/607.83/607.89/607.9	N48.0/N48.3/N48.5/N48.8/N48.9	0.722574	[-0.2447857306071327,0.04844965502900171]
604	Disorders of penis	severe_vs_none	m1_crude	lifetime	Primary L1 logistic	genitourinary	OR	1.27096	0.0667286	1.11515	1.44854	0.000326553	FALSE	TRUE	0.239774	3.48605	607/607.0/607.3/607.8/607.83/607.89/607.9	N48.0/N48.3/N48.5/N48.8/N48.9	3.48605	[0.10898821787106622,0.37055933022079984]
604	Disorders of penis	severe_vs_none	m2_demo	lifetime	Primary L1 logistic	genitourinary	OR	0.653068	0.0682129	0.571341	0.746486	4.20497e-10	TRUE	TRUE	-0.426073	9.37624	607/607.0/607.3/607.8/607.83/607.89/607.9	N48.0/N48.3/N48.5/N48.8/N48.9	9.37624	[-0.5597682125395005,-0.2923783673681182]
604	Disorders of penis	severe_vs_none	m3_smk_ses_win	lifetime	Primary L1 logistic	genitourinary	OR	0.654321	0.0684007	0.572226	0.748193	5.60805e-10	TRUE	TRUE	-0.424158	9.25119	607/607.0/607.3/607.8/607.83/607.89/607.9	N48.0/N48.3/N48.5/N48.8/N48.9	9.25119	[-0.5582204198941898,-0.2900946142098177]
604	Disorders of penis	severe_vs_none	m4_bmi	lifetime	Primary L1 logistic	genitourinary	OR	0.80714	0.0779491	0.692785	0.940371	0.00598322	FALSE	TRUE	-0.214259	2.22306	607/607.0/607.3/607.8/607.83/607.89/607.9	N48.0/N48.3/N48.5/N48.8/N48.9	2.22306	[-0.36703595816278783,-0.06148120004469093]
604.1	Redundant prepuce and phimosis/BXO	severe_vs_none	m4_IPW	lifetime	IPW sensitivity	genitourinary	OR	0.935276		0.792	1.10447	0.43028	FALSE	FALSE		0.366249					910	510	400	1.56741	0.928641	0.940755	0.940318	0.941389	FALSE
604.1	Redundant prepuce and phimosis/BXO	AHI≥15 vs <15	m1_crude	lifetime	Primary L1 logistic	genitourinary	OR	1.34458	0.0466846	1.22701	1.47342	2.26495e-10	TRUE	TRUE	0.296083	9.64494	605/607.81	N47/N48.6	9.64494	[0.20458314078257744,0.3875832497902928]
604.1	Redundant prepuce and phimosis/BXO	AHI≥15 vs <15	m2_demo	lifetime	Primary L1 logistic	genitourinary	OR	0.884441	0.0472578	0.8062	0.970274	0.00936291	FALSE	TRUE	-0.1228	2.02859	605/607.81	N47/N48.6	2.02859	[-0.2154236883005506,-0.030176351269944918]
604.1	Redundant prepuce and phimosis/BXO	AHI≥15 vs <15	m3_smk_ses_win	lifetime	Primary L1 logistic	genitourinary	OR	0.886482	0.0474807	0.807708	0.972939	0.0111565	FALSE	TRUE	-0.120495	1.95247	605/607.81	N47/N48.6	1.95247	[-0.21355509277687362,-0.027434115607522014]
604.1	Redundant prepuce and phimosis/BXO	AHI≥15 vs <15	m4_bmi	lifetime	Primary L1 logistic	genitourinary	OR	0.92606	0.0503116	0.8391	1.02203	0.126809	FALSE	FALSE	-0.0768161	0.896848	605/607.81	N47/N48.6	0.896848	[-0.17542508514566973,0.021792926970179385]
604.1	Redundant prepuce and phimosis/BXO	AHI≥5 vs <5	m1_crude	lifetime	Primary L1 logistic	genitourinary	OR	1.36446	0.0566672	1.22103	1.52475	4.1586e-08	TRUE	TRUE	0.310762	7.38105	605/607.81	N47/N48.6	7.38105	[0.19969616146352914,0.4218274940344608]
604.1	Redundant prepuce and phimosis/BXO	AHI≥5 vs <5	m2_demo	lifetime	Primary L1 logistic	genitourinary	OR	0.872685	0.0576219	0.779489	0.977024	0.0181108	FALSE	FALSE	-0.13618	1.74206	605/607.81	N47/N48.6	1.74206	[-0.24911722433556577,-0.02324357281985301]
604.1	Redundant prepuce and phimosis/BXO	AHI≥5 vs <5	m3_smk_ses_win	lifetime	Primary L1 logistic	genitourinary	OR	0.876252	0.057899	0.78225	0.981551	0.0225142	FALSE	FALSE	-0.132101	1.64754	605/607.81	N47/N48.6	1.64754	[-0.2455811222637348,-0.018621163510435843]
604.1	Redundant prepuce and phimosis/BXO	AHI≥5 vs <5	m4_bmi	lifetime	Primary L1 logistic	genitourinary	OR	0.920641	0.0605405	0.817632	1.03663	0.172005	FALSE	FALSE	-0.0826856	0.764458	605/607.81	N47/N48.6	0.764458	[-0.20134285087947837,0.03597173300049886]
604.1	Redundant prepuce and phimosis/BXO	mild_vs_none	m1_crude	lifetime	Primary L1 logistic	genitourinary	OR	1.19699	0.0664916	1.05074	1.36361	0.00684525	FALSE	TRUE	0.179812	2.16461	605/607.81	N47/N48.6	2.16461	[0.04949075202945327,0.3101329240181342]
604.1	Redundant prepuce and phimosis/BXO	mild_vs_none	m2_demo	lifetime	Primary L1 logistic	genitourinary	OR	0.938027	0.0675563	0.821697	1.07083	0.343636	FALSE	FALSE	-0.0639762	0.463902	605/607.81	N47/N48.6	0.463902	[-0.19638401759422944,0.06843167630623628]
604.1	Redundant prepuce and phimosis/BXO	mild_vs_none	m3_smk_ses_win	lifetime	Primary L1 logistic	genitourinary	OR	0.94086	0.0678979	0.823626	1.07478	0.369276	FALSE	FALSE	-0.0609608	0.432649	605/607.81	N47/N48.6	0.432649	[-0.1940383056720471,0.07211667497119467]
604.1	Redundant prepuce and phimosis/BXO	mild_vs_none	m4_bmi	lifetime	Primary L1 logistic	genitourinary	OR	0.969032	0.0694904	0.845645	1.11042	0.650776	FALSE	FALSE	-0.0314573	0.186569	605/607.81	N47/N48.6	0.186569	[-0.1676559767243259,0.10474146436193246]
604.1	Redundant prepuce and phimosis/BXO	moderate_vs_none	m1_crude	lifetime	Primary L1 logistic	genitourinary	OR	1.39136	0.0704669	1.21188	1.59743	2.77174e-06	TRUE	TRUE	0.330282	5.55725	605/607.81	N47/N48.6	5.55725	[0.1921691002818227,0.46839416704025777]
604.1	Redundant prepuce and phimosis/BXO	moderate_vs_none	m2_demo	lifetime	Primary L1 logistic	genitourinary	OR	0.920919	0.0726292	0.798729	1.0618	0.256672	FALSE	FALSE	-0.0823827	0.590622	605/607.81	N47/N48.6	0.590622	[-0.2247332971436643,0.05996780818722734]
604.1	Redundant prepuce and phimosis/BXO	moderate_vs_none	m3_smk_ses_win	lifetime	Primary L1 logistic	genitourinary	OR	0.920603	0.0730855	0.797741	1.06239	0.257674	FALSE	FALSE	-0.0827259	0.588929	605/607.81	N47/N48.6	0.588929	[-0.22597086167693825,0.06051906424918441]
604.1	Redundant prepuce and phimosis/BXO	moderate_vs_none	m4_bmi	lifetime	Primary L1 logistic	genitourinary	OR	0.958258	0.0775155	0.823192	1.11549	0.58228	FALSE	FALSE	-0.0426379	0.234868	605/607.81	N47/N48.6	0.234868	[-0.19456545815138282,0.10928960829841504]
604.1	Redundant prepuce and phimosis/BXO	severe_vs_none	m1_crude	lifetime	Primary L1 logistic	genitourinary	OR	1.56631	0.0670592	1.3734	1.78632	2.21e-11	TRUE	TRUE	0.448722	10.6556	605/607.81	N47/N48.6	10.6556	[0.31728849259029956,0.5801558428138578]
604.1	Redundant prepuce and phimosis/BXO	severe_vs_none	m2_demo	lifetime	Primary L1 logistic	genitourinary	OR	0.819564	0.0687183	0.716292	0.937726	0.00378402	FALSE	TRUE	-0.198983	2.42205	605/607.81	N47/N48.6	2.42205	[-0.3336679697632636,-0.06429716929056664]
604.1	Redundant prepuce and phimosis/BXO	severe_vs_none	m3_smk_ses_win	lifetime	Primary L1 logistic	genitourinary	OR	0.828956	0.0690406	0.724042	0.949071	0.00658617	FALSE	TRUE	-0.187588	2.18137	605/607.81	N47/N48.6	2.18137	[-0.32290534723661124,-0.05227134920244145]
604.1	Redundant prepuce and phimosis/BXO	severe_vs_none	m4_bmi	lifetime	Primary L1 logistic	genitourinary	OR	0.940755	0.0786662	0.806335	1.09758	0.437543	FALSE	FALSE	-0.0610724	0.358979	605/607.81	N47/N48.6	0.358979	[-0.2152554033866218,0.09311061961005344]
604.2	Vascular disorders of penis	severe_vs_none	m4_IPW	lifetime	IPW sensitivity	genitourinary	OR	0.857457		0.286122	2.56965	0.783608	FALSE	FALSE		0.105901					18	10	8	1.53105	0.897067	0.920338	0.901459	0.901612	FALSE
604.2	Vascular disorders of penis	AHI≥15 vs <15	m1_crude	lifetime	Primary L1 logistic	genitourinary	OR	2.22978	0.363926	1.09267	4.55025	0.0275611	FALSE	FALSE	0.801902	1.5597	607.82		1.5597	[0.08862071192718468,1.515182906879618]
604.2	Vascular disorders of penis	AHI≥15 vs <15	m2_demo	lifetime	Primary L1 logistic	genitourinary	OR	1.45536	0.365567	0.710887	2.9795	0.304654	FALSE	FALSE	0.375256	0.516192	607.82		0.516192	[-0.3412424715516079,1.0917538811553773]
604.2	Vascular disorders of penis	AHI≥15 vs <15	m3_smk_ses_win	lifetime	Primary L1 logistic	genitourinary	OR	1.44138	0.366053	0.703386	2.95368	0.317908	FALSE	FALSE	0.365601	0.497698	607.82		0.497698	[-0.35184974344648345,1.0830517782933375]
604.2	Vascular disorders of penis	AHI≥15 vs <15	m4_bmi	lifetime	Primary L1 logistic	genitourinary	OR	1.69168	0.383748	0.797391	3.58893	0.170697	FALSE	FALSE	0.525722	0.767775	607.82		0.767775	[-0.22640960535629162,1.2778544788006898]
604.2	Vascular disorders of penis	AHI≥5 vs <5	m1_crude	lifetime	Primary L1 logistic	genitourinary	OR	1.1083	0.405668	0.50044	2.4545	0.799899	FALSE	FALSE	0.102828	0.0969648	607.82		0.0969648	[-0.6922676487513256,0.8979234946520561]
604.2	Vascular disorders of penis	AHI≥5 vs <5	m2_demo	lifetime	Primary L1 logistic	genitourinary	OR	0.683037	0.409691	0.305995	1.52466	0.352127	FALSE	FALSE	-0.381206	0.453301	607.82		0.453301	[-1.1841854316149345,0.42177368664487286]
604.2	Vascular disorders of penis	AHI≥5 vs <5	m3_smk_ses_win	lifetime	Primary L1 logistic	genitourinary	OR	0.684364	0.410249	0.306255	1.52929	0.355238	FALSE	FALSE	-0.379266	0.449481	607.82		0.449481	[-1.183338293355106,0.4248067940692635]
604.2	Vascular disorders of penis	AHI≥5 vs <5	m4_bmi	lifetime	Primary L1 logistic	genitourinary	OR	0.757507	0.428227	0.327249	1.75345	0.516635	FALSE	FALSE	-0.277723	0.286816	607.82		0.286816	[-1.1170329757513362,0.5615874587792287]
604.2	Vascular disorders of penis	mild_vs_none	m1_crude	lifetime	Primary L1 logistic	genitourinary	OR	0.446452	0.610045	0.135053	1.47586	0.186199	FALSE	FALSE	-0.806423	0.730023	607.82		0.730023	[-2.0020880689088516,0.38924292469488586]
604.2	Vascular disorders of penis	mild_vs_none	m2_demo	lifetime	Primary L1 logistic	genitourinary	OR	0.339724	0.611152	0.102545	1.12549	0.0773064	FALSE	FALSE	-1.07962	1.11178	607.82		1.11178	[-2.2774574751615124,0.11821554344074992]
604.2	Vascular disorders of penis	mild_vs_none	m3_smk_ses_win	lifetime	Primary L1 logistic	genitourinary	OR	0.34795	0.609763	0.105314	1.1496	0.083394	FALSE	FALSE	-1.0557	1.07887	607.82		1.07887	[-2.2508090068792193,0.1394162428440764]
604.2	Vascular disorders of penis	mild_vs_none	m4_bmi	lifetime	Primary L1 logistic	genitourinary	OR	0.33872	0.618524	0.100775	1.13849	0.0800721	FALSE	FALSE	-1.08258	1.09652	607.82		1.09652	[-2.2948662336182473,0.1297021604190165]
604.2	Vascular disorders of penis	moderate_vs_none	m1_crude	lifetime	Primary L1 logistic	genitourinary	OR	1.62803	0.472229	0.645209	4.10794	0.302042	FALSE	FALSE	0.487371	0.519933	607.82		0.519933	[-0.43818060192573494,1.4129226998142848]
604.2	Vascular disorders of penis	moderate_vs_none	m4_bmi	lifetime	Primary L1 logistic	genitourinary	OR	1.08573	0.507324	0.401685	2.93464	0.871209	FALSE	FALSE	0.0822491	0.0598778	607.82		0.0598778	[-0.9120876166717838,1.0765858344346662]
604.2	Vascular disorders of penis	severe_vs_none	m1_crude	lifetime	Primary L1 logistic	genitourinary	OR	1.47877	0.472227	0.58606	3.73132	0.407418	FALSE	FALSE	0.391214	0.389959	607.82		0.389959	[-0.5343333972654498,1.316761286590128]
604.2	Vascular disorders of penis	severe_vs_none	m2_demo	lifetime	Primary L1 logistic	genitourinary	OR	0.811634	0.480495	0.316492	2.08141	0.66403	FALSE	FALSE	-0.208706	0.177812	607.82		0.177812	[-1.1504584729866338,0.7330472205554706]
604.2	Vascular disorders of penis	severe_vs_none	m3_smk_ses_win	lifetime	Primary L1 logistic	genitourinary	OR	0.813969	0.480174	0.317602	2.08609	0.668169	FALSE	FALSE	-0.205833	0.175114	607.82		0.175114	[-1.1469561531091024,0.7352907979131541]
604.2	Vascular disorders of penis	severe_vs_none	m4_bmi	lifetime	Primary L1 logistic	genitourinary	OR	0.920338	0.543188	0.317384	2.66876	0.878534	FALSE	FALSE	-0.0830144	0.0562415	607.82		0.0562415	[-1.1476439104608214,0.9816150773895993]
604.2	Vascular disorders of penis	moderate_vs_none	m2_demo	lifetime	Primary L1 omitted from summary	genitourinary	beta_log_odds	0							0		607.82			[nan,nan]
604.2	Vascular disorders of penis	moderate_vs_none	m3_smk_ses_win	lifetime	Primary L1 omitted from summary	genitourinary	beta_log_odds	0							0		607.82			[nan,nan]
604.3	Peyronie's disease	severe_vs_none	m4_IPW	lifetime	IPW sensitivity	genitourinary	OR	0.612663		0.441864	0.849482	0.00330037	FALSE	TRUE		2.48144					186	96	90	1.307	0.580113	0.855719			FALSE
604.3	Peyronie's disease	AHI≥15 vs <15	m1_crude	lifetime	Primary L1 logistic	genitourinary	OR	1.17941	0.097092	0.975036	1.42663	0.0892094	FALSE	FALSE	0.165016	1.04959	607.85		1.04959	[-0.02528092836937096,0.3553127689203318]
604.3	Peyronie's disease	AHI≥15 vs <15	m2_demo	lifetime	Primary L1 logistic	genitourinary	OR	0.762018	0.0977565	0.62915	0.922944	0.00543203	FALSE	TRUE	-0.271786	2.26504	607.85		2.26504	[-0.463385020512123,-0.0801864197355297]
604.3	Peyronie's disease	AHI≥15 vs <15	m3_smk_ses_win	lifetime	Primary L1 logistic	genitourinary	OR	0.760758	0.0979126	0.627918	0.9217	0.00522707	FALSE	TRUE	-0.27344	2.28174	607.85		2.28174	[-0.4653455558721924,-0.08153502401074256]
604.3	Peyronie's disease	AHI≥15 vs <15	m4_bmi	lifetime	Primary L1 logistic	genitourinary	OR	0.944242	0.101702	0.773597	1.15253	0.572664	FALSE	FALSE	-0.0573731	0.2421	607.85		0.2421	[-0.25670442195838594,0.14195815793801098]
604.3	Peyronie's disease	AHI≥5 vs <5	m1_crude	lifetime	Primary L1 logistic	genitourinary	OR	1.40433	0.118677	1.11289	1.77209	0.00422039	FALSE	TRUE	0.339558	2.37465	607.85		2.37465	[0.10695580795531243,0.5721596652382773]
604.3	Peyronie's disease	AHI≥5 vs <5	m2_demo	lifetime	Primary L1 logistic	genitourinary	OR	0.81037	0.119598	0.641034	1.02444	0.0787331	FALSE	FALSE	-0.210264	1.10384	607.85		1.10384	[-0.4446721358921783,0.024144378830581514]
604.3	Peyronie's disease	AHI≥5 vs <5	m3_smk_ses_win	lifetime	Primary L1 logistic	genitourinary	OR	0.812873	0.119786	0.642778	1.02798	0.0837047	FALSE	FALSE	-0.20718	1.07725	607.85		1.07725	[-0.44195658548818084,0.027596349600898434]
604.3	Peyronie's disease	AHI≥5 vs <5	m4_bmi	lifetime	Primary L1 logistic	genitourinary	OR	1.0274	0.123268	0.806891	1.30818	0.826412	FALSE	FALSE	0.0270334	0.0828036	607.85		0.0828036	[-0.21456697273832956,0.2686337429628048]
604.3	Peyronie's disease	mild_vs_none	m1_crude	lifetime	Primary L1 logistic	genitourinary	OR	1.3853	0.135543	1.06211	1.80683	0.0161943	FALSE	TRUE	0.325914	1.79064	607.85		1.79064	[0.060254758447363055,0.5915734543561396]
604.3	Peyronie's disease	mild_vs_none	m2_demo	lifetime	Primary L1 logistic	genitourinary	OR	0.954104	0.136551	0.730068	1.24689	0.730799	FALSE	FALSE	-0.0469821	0.136202	607.85		0.136202	[-0.3146175026888817,0.2206532201604635]
604.3	Peyronie's disease	mild_vs_none	m3_smk_ses_win	lifetime	Primary L1 logistic	genitourinary	OR	0.954286	0.136747	0.729927	1.24761	0.732219	FALSE	FALSE	-0.0467916	0.135359	607.85		0.135359	[-0.3148112257479931,0.22122805928655037]
604.3	Peyronie's disease	mild_vs_none	m4_bmi	lifetime	Primary L1 logistic	genitourinary	OR	1.08673	0.139127	0.827362	1.4274	0.549965	FALSE	FALSE	0.0831721	0.259665	607.85		0.259665	[-0.1895125907703023,0.3558567918344609]
604.3	Peyronie's disease	moderate_vs_none	m1_crude	lifetime	Primary L1 logistic	genitourinary	OR	1.53943	0.144372	1.16004	2.04292	0.00280611	FALSE	TRUE	0.431415	2.55189	607.85		2.55189	[0.14845097064215795,0.7143795752209302]
604.3	Peyronie's disease	moderate_vs_none	m2_demo	lifetime	Primary L1 logistic	genitourinary	OR	0.837313	0.145744	0.629261	1.11415	0.223115	FALSE	FALSE	-0.177558	0.651471	607.85		0.651471	[-0.46320992502295893,0.1080948189361493]
604.3	Peyronie's disease	moderate_vs_none	m3_smk_ses_win	lifetime	Primary L1 logistic	genitourinary	OR	0.836445	0.146028	0.628258	1.11362	0.221327	FALSE	FALSE	-0.178594	0.654966	607.85		0.654966	[-0.4648044226170849,0.10761656572908385]
604.3	Peyronie's disease	moderate_vs_none	m4_bmi	lifetime	Primary L1 logistic	genitourinary	OR	1.03229	0.152221	0.766003	1.39115	0.834624	FALSE	FALSE	0.0317801	0.0785093	607.85		0.0785093	[-0.2665685501094311,0.33012869958010677]
604.3	Peyronie's disease	severe_vs_none	m1_crude	lifetime	Primary L1 logistic	genitourinary	OR	1.30521	0.146791	0.978887	1.74032	0.0695864	FALSE	FALSE	0.266365	1.15748	607.85		1.15748	[-0.021339051693774036,0.554069216943739]
604.3	Peyronie's disease	severe_vs_none	m2_demo	lifetime	Primary L1 logistic	genitourinary	OR	0.650964	0.148503	0.486576	0.870889	0.00384188	FALSE	TRUE	-0.429301	2.41546	607.85		2.41546	[-0.7203614754286383,-0.13824088100388993]
604.3	Peyronie's disease	severe_vs_none	m3_smk_ses_win	lifetime	Primary L1 logistic	genitourinary	OR	0.655412	0.148755	0.489659	0.877273	0.0045088	FALSE	TRUE	-0.422491	2.34594	607.85		2.34594	[-0.7140452400665596,-0.13093660829074855]
604.3	Peyronie's disease	severe_vs_none	m4_bmi	lifetime	Primary L1 logistic	genitourinary	OR	0.855719	0.163429	0.621184	1.17881	0.340387	FALSE	FALSE	-0.155813	0.468027	607.85		0.468027	[-0.4761279225818362,0.16450159479132687]
605	Erectile dysfunction [ED]	severe_vs_none	m4_IPW	lifetime	IPW sensitivity	genitourinary	OR	0.813276		0.770346	0.8586	8.0389e-14	TRUE	TRUE		13.0948					8298	5213	3085	2.19549	0.73693	0.961665	0.961512	0.97202	FALSE
605	Erectile dysfunction [ED]	AHI≥15 vs <15	m1_crude	lifetime	Primary L1 logistic	genitourinary	OR	1.65335	0.0156499	1.6034	1.70484	1.78324e-226	TRUE	TRUE	0.502801	225.749	302.72/607.84	F52.2/F52.7/N48.4	225.749	[0.4721277380404047,0.5334740237602713]
605	Erectile dysfunction [ED]	AHI≥15 vs <15	m2_demo	lifetime	Primary L1 logistic	genitourinary	OR	0.990966	0.0180245	0.956568	1.0266	0.614604	FALSE	FALSE	-0.00907556	0.211405	302.72/607.84	F52.2/F52.7/N48.4	0.211405	[-0.044402912616260955,0.026251796953354216]
605	Erectile dysfunction [ED]	AHI≥15 vs <15	m3_smk_ses_win	lifetime	Primary L1 logistic	genitourinary	OR	0.987361	0.0183899	0.952407	1.0236	0.489146	FALSE	FALSE	-0.0127197	0.310562	302.72/607.84	F52.2/F52.7/N48.4	0.310562	[-0.04876316187351381,0.023323783532854366]
605	Erectile dysfunction [ED]	AHI≥15 vs <15	m4_bmi	lifetime	Primary L1 logistic	genitourinary	OR	0.976162	0.0192936	0.939938	1.01378	0.211113	FALSE	FALSE	-0.0241268	0.675484	302.72/607.84	F52.2/F52.7/N48.4	0.675484	[-0.06194153720981087,0.013687919028750661]
605	Erectile dysfunction [ED]	AHI≥5 vs <5	m1_crude	lifetime	Primary L1 logistic	genitourinary	OR	1.88526	0.0203907	1.81141	1.96213	2.72845e-212	TRUE	TRUE	0.634068	211.564	302.72/607.84	F52.2/F52.7/N48.4	211.564	[0.5941028734212416,0.6740327923352513]
605	Erectile dysfunction [ED]	AHI≥5 vs <5	m2_demo	lifetime	Primary L1 logistic	genitourinary	OR	1.01033	0.0237033	0.964469	1.05838	0.664496	FALSE	FALSE	0.0102804	0.177508	302.72/607.84	F52.2/F52.7/N48.4	0.177508	[-0.03617712058887808,0.056738010334940164]
605	Erectile dysfunction [ED]	AHI≥5 vs <5	m3_smk_ses_win	lifetime	Primary L1 logistic	genitourinary	OR	1.00804	0.0241749	0.961388	1.05695	0.740568	FALSE	FALSE	0.00800435	0.130435	302.72/607.84	F52.2/F52.7/N48.4	0.130435	[-0.03937757678901886,0.05538627266577305]
605	Erectile dysfunction [ED]	AHI≥5 vs <5	m4_bmi	lifetime	Primary L1 logistic	genitourinary	OR	0.998323	0.0249072	0.950758	1.04827	0.946282	FALSE	FALSE	-0.00167816	0.0239794	302.72/607.84	F52.2/F52.7/N48.4	0.0239794	[-0.05049542804666053,0.04713910250980037]
605	Erectile dysfunction [ED]	mild_vs_none	m1_crude	lifetime	Primary L1 logistic	genitourinary	OR	1.55341	0.0234875	1.48352	1.62659	1.84066e-78	TRUE	TRUE	0.440454	77.735	302.72/607.84	F52.2/F52.7/N48.4	77.735	[0.39441888674234965,0.48648817039945275]
605	Erectile dysfunction [ED]	mild_vs_none	m2_demo	lifetime	Primary L1 logistic	genitourinary	OR	1.0202	0.0272797	0.967089	1.07624	0.463416	FALSE	FALSE	0.0200024	0.334029	302.72/607.84	F52.2/F52.7/N48.4	0.334029	[-0.03346487957964096,0.07346975878747018]
605	Erectile dysfunction [ED]	mild_vs_none	m3_smk_ses_win	lifetime	Primary L1 logistic	genitourinary	OR	1.02018	0.0278391	0.966002	1.07739	0.473062	FALSE	FALSE	0.0199747	0.325082	302.72/607.84	F52.2/F52.7/N48.4	0.325082	[-0.034588927195043126,0.07453833137201617]
605	Erectile dysfunction [ED]	moderate_vs_none	m1_crude	lifetime	Primary L1 logistic	genitourinary	OR	2.05328	0.0242997	1.95778	2.15343	1.21941e-192	TRUE	TRUE	0.719438	191.914	302.72/607.84	F52.2/F52.7/N48.4	191.914	[0.6718109886115048,0.7670640264541854]
605	Erectile dysfunction [ED]	moderate_vs_none	m2_demo	lifetime	Primary L1 logistic	genitourinary	OR	1.04048	0.0282972	0.984341	1.09981	0.160857	FALSE	FALSE	0.0396782	0.79356	302.72/607.84	F52.2/F52.7/N48.4	0.79356	[-0.015783307342735746,0.09513978446972965]
605	Erectile dysfunction [ED]	moderate_vs_none	m3_smk_ses_win	lifetime	Primary L1 logistic	genitourinary	OR	1.03493	0.0288946	0.977948	1.09523	0.234742	FALSE	FALSE	0.0343335	0.629409	302.72/607.84	F52.2/F52.7/N48.4	0.629409	[-0.02229889735295866,0.09096590420015004]
605	Erectile dysfunction [ED]	moderate_vs_none	m4_bmi	lifetime	Primary L1 logistic	genitourinary	OR	1.00537	0.0302256	0.947542	1.06673	0.859332	FALSE	FALSE	0.0053567	0.0658388	302.72/607.84	F52.2/F52.7/N48.4	0.0658388	[-0.053884416591731855,0.06459782642536703]
605	Erectile dysfunction [ED]	severe_vs_none	m1_crude	lifetime	Primary L1 logistic	genitourinary	OR	2.1954	0.0235781	2.09626	2.29924	6.92534e-244	TRUE	TRUE	0.786366	243.16	302.72/607.84	F52.2/F52.7/N48.4	243.16	[0.7401538416411425,0.832578383636201]
605	Erectile dysfunction [ED]	severe_vs_none	m2_demo	lifetime	Primary L1 logistic	genitourinary	OR	0.97181	0.0274891	0.920837	1.02561	0.298237	FALSE	FALSE	-0.0285947	0.525438	302.72/607.84	F52.2/F52.7/N48.4	0.525438	[-0.082472242046536,0.02528288101084508]
605	Erectile dysfunction [ED]	severe_vs_none	m3_smk_ses_win	lifetime	Primary L1 logistic	genitourinary	OR	0.970844	0.0280399	0.918928	1.02569	0.291301	FALSE	FALSE	-0.0295898	0.535659	302.72/607.84	F52.2/F52.7/N48.4	0.535659	[-0.0845470103314077,0.025367478283065997]
605	Erectile dysfunction [ED]	severe_vs_none	m4_bmi	lifetime	Primary L1 logistic	genitourinary	OR	0.961665	0.0310966	0.904803	1.0221	0.20874	FALSE	FALSE	-0.0390896	0.680394	302.72/607.84	F52.2/F52.7/N48.4	0.680394	[-0.1000378403920035,0.021858623270958825]
605	Erectile dysfunction [ED]	mild_vs_none	m4_bmi	lifetime	Primary L1 omitted from summary	genitourinary	beta_log_odds	0							0		302.72/607.84	F52.2/F52.7/N48.4		[nan,nan]
608	Other disorders of male genital organs	severe_vs_none	m4_IPW	lifetime	IPW sensitivity	genitourinary	OR	0.830904		0.772344	0.893905	6.77402e-07	TRUE	TRUE		6.16915					4351	2272	2079	1.35474	0.79511	0.815438	0.815325	0.824179	TRUE
608	Other disorders of male genital organs	AHI≥15 vs <15	m1_crude	lifetime	Primary L1 logistic	genitourinary	OR	1.2045	0.021312	1.15523	1.25588	2.5326e-18	TRUE	TRUE	0.186067	17.5964	608/608.8/608.81/608.83/608.84/608.85/608.86/608.87/608.89/608.9	N50/N50.1/N50.8/N50.9/N51	17.5964	[0.14429633682266182,0.22783779613173874]
608	Other disorders of male genital organs	AHI≥15 vs <15	m2_demo	lifetime	Primary L1 logistic	genitourinary	OR	0.799322	0.0219583	0.765651	0.834474	1.96714e-24	TRUE	TRUE	-0.223992	23.7062	608/608.8/608.81/608.83/608.84/608.85/608.86/608.87/608.89/608.9	N50/N50.1/N50.8/N50.9/N51	23.7062	[-0.2670292902511482,-0.1809542317474716]
608	Other disorders of male genital organs	AHI≥15 vs <15	m3_smk_ses_win	lifetime	Primary L1 logistic	genitourinary	OR	0.797694	0.0221019	0.763876	0.833009	1.50506e-24	TRUE	TRUE	-0.22603	23.8224	608/608.8/608.81/608.83/608.84/608.85/608.86/608.87/608.89/608.9	N50/N50.1/N50.8/N50.9/N51	23.8224	[-0.26934928315259354,-0.18271141071667427]
608	Other disorders of male genital organs	AHI≥15 vs <15	m4_bmi	lifetime	Primary L1 logistic	genitourinary	OR	0.874037	0.0234641	0.834751	0.915171	9.58948e-09	TRUE	TRUE	-0.134633	8.01821	608/608.8/608.81/608.83/608.84/608.85/608.86/608.87/608.89/608.9	N50/N50.1/N50.8/N50.9/N51	8.01821	[-0.18062171494682586,-0.08864423400526186]
608	Other disorders of male genital organs	AHI≥5 vs <5	m1_crude	lifetime	Primary L1 logistic	genitourinary	OR	1.30471	0.0253841	1.24138	1.37126	1.08787e-25	TRUE	TRUE	0.265979	24.9634	608/608.8/608.81/608.83/608.84/608.85/608.86/608.87/608.89/608.9	N50/N50.1/N50.8/N50.9/N51	24.9634	[0.21622759271700157,0.31573128002488837]
608	Other disorders of male genital organs	AHI≥5 vs <5	m2_demo	lifetime	Primary L1 logistic	genitourinary	OR	0.842139	0.0264126	0.799652	0.886883	7.77603e-11	TRUE	TRUE	-0.17181	10.1092	608/608.8/608.81/608.83/608.84/608.85/608.86/608.87/608.89/608.9	N50/N50.1/N50.8/N50.9/N51	10.1092	[-0.22357810813351234,-0.12004270152335425]
608	Other disorders of male genital organs	AHI≥5 vs <5	m3_smk_ses_win	lifetime	Primary L1 logistic	genitourinary	OR	0.84205	0.0265892	0.799292	0.887096	1.0089e-10	TRUE	TRUE	-0.171915	9.99615	608/608.8/608.81/608.83/608.84/608.85/608.86/608.87/608.89/608.9	N50/N50.1/N50.8/N50.9/N51	9.99615	[-0.2240293360212134,-0.11980158220088966]
608	Other disorders of male genital organs	AHI≥5 vs <5	m4_bmi	lifetime	Primary L1 logistic	genitourinary	OR	0.937933	0.0278659	0.888081	0.990584	0.0214793	FALSE	FALSE	-0.0640762	1.66798	608/608.8/608.81/608.83/608.84/608.85/608.86/608.87/608.89/608.9	N50/N50.1/N50.8/N50.9/N51	1.66798	[-0.1186923464079167,-0.009460135293514582]
608	Other disorders of male genital organs	mild_vs_none	m1_crude	lifetime	Primary L1 logistic	genitourinary	OR	1.23635	0.0294658	1.16697	1.30986	6.00253e-13	TRUE	TRUE	0.212166	12.2217	608/608.8/608.81/608.83/608.84/608.85/608.86/608.87/608.89/608.9	N50/N50.1/N50.8/N50.9/N51	12.2217	[0.15441427246775336,0.26991801638109286]
608	Other disorders of male genital organs	mild_vs_none	m2_demo	lifetime	Primary L1 logistic	genitourinary	OR	0.96552	0.0306063	0.909304	1.02521	0.251606	FALSE	FALSE	-0.0350888	0.599278	608/608.8/608.81/608.83/608.84/608.85/608.86/608.87/608.89/608.9	N50/N50.1/N50.8/N50.9/N51	0.599278	[-0.09507608293995098,0.024898479624183727]
608	Other disorders of male genital organs	mild_vs_none	m3_smk_ses_win	lifetime	Primary L1 logistic	genitourinary	OR	0.967328	0.0308079	0.910646	1.02754	0.28093	FALSE	FALSE	-0.0332181	0.551402	608/608.8/608.81/608.83/608.84/608.85/608.86/608.87/608.89/608.9	N50/N50.1/N50.8/N50.9/N51	0.551402	[-0.09360057230695051,0.027164294329303874]
608	Other disorders of male genital organs	mild_vs_none	m4_bmi	lifetime	Primary L1 logistic	genitourinary	OR	1.00952	0.0315548	0.94898	1.07393	0.763875	FALSE	FALSE	0.00947894	0.116978	608/608.8/608.81/608.83/608.84/608.85/608.86/608.87/608.89/608.9	N50/N50.1/N50.8/N50.9/N51	0.116978	[-0.052367273598099374,0.07132515279485546]
608	Other disorders of male genital organs	moderate_vs_none	m1_crude	lifetime	Primary L1 logistic	genitourinary	OR	1.35197	0.0317302	1.27045	1.43871	2.02257e-21	TRUE	TRUE	0.30156	20.6941	608/608.8/608.81/608.83/608.84/608.85/608.86/608.87/608.89/608.9	N50/N50.1/N50.8/N50.9/N51	20.6941	[0.23936958080725407,0.36374986396027126]
608	Other disorders of male genital organs	moderate_vs_none	m2_demo	lifetime	Primary L1 logistic	genitourinary	OR	0.888583	0.0333758	0.832317	0.948654	0.000401206	FALSE	TRUE	-0.118127	3.39663	608/608.8/608.81/608.83/608.84/608.85/608.86/608.87/608.89/608.9	N50/N50.1/N50.8/N50.9/N51	3.39663	[-0.18354210519696607,-0.05271127384838463]
608	Other disorders of male genital organs	moderate_vs_none	m3_smk_ses_win	lifetime	Primary L1 logistic	genitourinary	OR	0.887013	0.0335958	0.830487	0.947386	0.00035866	FALSE	TRUE	-0.119896	3.44532	608/608.8/608.81/608.83/608.84/608.85/608.86/608.87/608.89/608.9	N50/N50.1/N50.8/N50.9/N51	3.44532	[-0.185742410730853,-0.05404918615483563]
608	Other disorders of male genital organs	moderate_vs_none	m4_bmi	lifetime	Primary L1 logistic	genitourinary	OR	0.963362	0.0357177	0.898228	1.03322	0.296003	FALSE	FALSE	-0.0373265	0.528704	608/608.8/608.81/608.83/608.84/608.85/608.86/608.87/608.89/608.9	N50/N50.1/N50.8/N50.9/N51	0.528704	[-0.10733183468642657,0.03267879356744482]
608	Other disorders of male genital organs	severe_vs_none	m1_crude	lifetime	Primary L1 logistic	genitourinary	OR	1.35454	0.0309738	1.27475	1.43932	1.15567e-22	TRUE	TRUE	0.303461	21.9372	608/608.8/608.81/608.83/608.84/608.85/608.86/608.87/608.89/608.9	N50/N50.1/N50.8/N50.9/N51	21.9372	[0.24275358560021493,0.36416848286475395]
608	Other disorders of male genital organs	severe_vs_none	m2_demo	lifetime	Primary L1 logistic	genitourinary	OR	0.70699	0.0323026	0.663617	0.753199	7.04254e-27	TRUE	TRUE	-0.346738	26.1523	608/608.8/608.81/608.83/608.84/608.85/608.86/608.87/608.89/608.9	N50/N50.1/N50.8/N50.9/N51	26.1523	[-0.41005011784908163,-0.28342629671335295]
608	Other disorders of male genital organs	severe_vs_none	m3_smk_ses_win	lifetime	Primary L1 logistic	genitourinary	OR	0.706159	0.0325099	0.662568	0.752619	9.98068e-27	TRUE	TRUE	-0.347914	26.0008	608/608.8/608.81/608.83/608.84/608.85/608.86/608.87/608.89/608.9	N50/N50.1/N50.8/N50.9/N51	26.0008	[-0.4116324479678923,-0.2841961772372735]
608	Other disorders of male genital organs	severe_vs_none	m4_bmi	lifetime	Primary L1 logistic	genitourinary	OR	0.815438	0.0371307	0.758203	0.876994	3.90916e-08	TRUE	TRUE	-0.20403	7.40792	608/608.8/608.81/608.83/608.84/608.85/608.86/608.87/608.89/608.9	N50/N50.1/N50.8/N50.9/N51	7.40792	[-0.27680451118843374,-0.13125488372452962]
609	Male infertility and abnormal spermatozoa	AHI≥15 vs <15	m1_crude	lifetime	Primary L1 omitted from summary	genitourinary	beta_log_odds										606
609	Male infertility and abnormal spermatozoa	AHI≥15 vs <15	m2_demo	lifetime	Primary L1 omitted from summary	genitourinary	beta_log_odds										606
609	Male infertility and abnormal spermatozoa	AHI≥15 vs <15	m3_smk_ses_win	lifetime	Primary L1 omitted from summary	genitourinary	beta_log_odds										606
609	Male infertility and abnormal spermatozoa	AHI≥15 vs <15	m4_bmi	lifetime	Primary L1 omitted from summary	genitourinary	beta_log_odds										606
609	Male infertility and abnormal spermatozoa	AHI≥5 vs <5	m1_crude	lifetime	Primary L1 omitted from summary	genitourinary	beta_log_odds										606
609	Male infertility and abnormal spermatozoa	AHI≥5 vs <5	m2_demo	lifetime	Primary L1 omitted from summary	genitourinary	beta_log_odds										606
609	Male infertility and abnormal spermatozoa	AHI≥5 vs <5	m3_smk_ses_win	lifetime	Primary L1 omitted from summary	genitourinary	beta_log_odds										606
609	Male infertility and abnormal spermatozoa	AHI≥5 vs <5	m4_bmi	lifetime	Primary L1 omitted from summary	genitourinary	beta_log_odds										606
609	Male infertility and abnormal spermatozoa	mild_vs_none	m1_crude	lifetime	Primary L1 omitted from summary	genitourinary	beta_log_odds										606
609	Male infertility and abnormal spermatozoa	mild_vs_none	m2_demo	lifetime	Primary L1 omitted from summary	genitourinary	beta_log_odds										606
609	Male infertility and abnormal spermatozoa	mild_vs_none	m3_smk_ses_win	lifetime	Primary L1 omitted from summary	genitourinary	beta_log_odds										606
609	Male infertility and abnormal spermatozoa	mild_vs_none	m4_bmi	lifetime	Primary L1 omitted from summary	genitourinary	beta_log_odds										606
609	Male infertility and abnormal spermatozoa	moderate_vs_none	m1_crude	lifetime	Primary L1 omitted from summary	genitourinary	beta_log_odds										606
609	Male infertility and abnormal spermatozoa	moderate_vs_none	m2_demo	lifetime	Primary L1 omitted from summary	genitourinary	beta_log_odds										606
609	Male infertility and abnormal spermatozoa	moderate_vs_none	m3_smk_ses_win	lifetime	Primary L1 omitted from summary	genitourinary	beta_log_odds										606
609	Male infertility and abnormal spermatozoa	moderate_vs_none	m4_bmi	lifetime	Primary L1 omitted from summary	genitourinary	beta_log_odds										606
609	Male infertility and abnormal spermatozoa	severe_vs_none	m1_crude	lifetime	Primary L1 omitted from summary	genitourinary	beta_log_odds										606
609	Male infertility and abnormal spermatozoa	severe_vs_none	m2_demo	lifetime	Primary L1 omitted from summary	genitourinary	beta_log_odds										606
609	Male infertility and abnormal spermatozoa	severe_vs_none	m3_smk_ses_win	lifetime	Primary L1 omitted from summary	genitourinary	beta_log_odds										606
609	Male infertility and abnormal spermatozoa	severe_vs_none	m4_bmi	lifetime	Primary L1 omitted from summary	genitourinary	beta_log_odds										606
609.1	Infertility. male	severe_vs_none	m4_IPW	lifetime	IPW sensitivity	genitourinary	OR	1.04343		0.860938	1.2646	0.664722	FALSE	FALSE		0.17736					622	333	289	1.41401	0.980336	0.953888	0.953037	0.953303	FALSE
609.1	Infertility. male	AHI≥15 vs <15	m1_crude	lifetime	Primary L1 logistic	genitourinary	OR	1.26995	0.0551998	1.13972	1.41505	1.49597e-05	TRUE	TRUE	0.238975	4.82508	606.8/606.9	N46	4.82508	[0.13078574753478062,0.34716483322627356]
609.1	Infertility. male	AHI≥15 vs <15	m2_demo	lifetime	Primary L1 logistic	genitourinary	OR	1.00786	0.0564056	0.902374	1.12567	0.889636	FALSE	FALSE	0.00782713	0.0507878	606.8/606.9	N46	0.0507878	[-0.10272581536621175,0.1183800783266713]
609.1	Infertility. male	AHI≥15 vs <15	m3_smk_ses_win	lifetime	Primary L1 logistic	genitourinary	OR	1.01115	0.0564779	0.905191	1.12951	0.844399	FALSE	FALSE	0.0110849	0.0734523	606.8/606.9	N46	0.0734523	[-0.09960968344001933,0.12177949440719824]
609.1	Infertility. male	AHI≥15 vs <15	m4_bmi	lifetime	Primary L1 logistic	genitourinary	OR	1.02584	0.0600111	0.912004	1.15388	0.670793	FALSE	FALSE	0.0255083	0.173411	606.8/606.9	N46	0.173411	[-0.0921113762782918,0.14312798604568228]
609.1	Infertility. male	AHI≥5 vs <5	m1_crude	lifetime	Primary L1 logistic	genitourinary	OR	1.34329	0.0667039	1.17867	1.53091	9.67308e-06	TRUE	TRUE	0.295122	5.01443	606.8/606.9	N46	5.01443	[0.1643845988131751,0.42585925286690995]
609.1	Infertility. male	AHI≥5 vs <5	m2_demo	lifetime	Primary L1 logistic	genitourinary	OR	1.09394	0.0684926	0.956513	1.2511	0.189917	FALSE	FALSE	0.0897817	0.721436	606.8/606.9	N46	0.721436	[-0.04446123177709102,0.22402469903819414]
609.1	Infertility. male	AHI≥5 vs <5	m3_smk_ses_win	lifetime	Primary L1 logistic	genitourinary	OR	1.09692	0.0685607	0.958998	1.25469	0.177234	FALSE	FALSE	0.0925103	0.751452	606.8/606.9	N46	0.751452	[-0.041866236805219906,0.22688685022314786]
609.1	Infertility. male	AHI≥5 vs <5	m4_bmi	lifetime	Primary L1 logistic	genitourinary	OR	1.12241	0.0718025	0.975063	1.29202	0.107777	FALSE	FALSE	0.115477	0.967473	606.8/606.9	N46	0.967473	[-0.025252911545559864,0.2562077101526363]
609.1	Infertility. male	mild_vs_none	m1_crude	lifetime	Primary L1 logistic	genitourinary	OR	1.23042	0.077683	1.05664	1.43277	0.00760306	FALSE	TRUE	0.207352	2.11901	606.8/606.9	N46	2.11901	[0.05509612842415293,0.3596079055909175]
609.1	Infertility. male	mild_vs_none	m2_demo	lifetime	Primary L1 logistic	genitourinary	OR	1.08469	0.0792163	0.928702	1.26688	0.304788	FALSE	FALSE	0.0812934	0.516003	606.8/606.9	N46	0.516003	[-0.07396775302171317,0.23655463181297803]
609.1	Infertility. male	mild_vs_none	m3_smk_ses_win	lifetime	Primary L1 logistic	genitourinary	OR	1.08902	0.0793296	0.932206	1.27222	0.282362	FALSE	FALSE	0.0852814	0.549193	606.8/606.9	N46	0.549193	[-0.07020163169231712,0.2407645072767931]
609.1	Infertility. male	mild_vs_none	m4_bmi	lifetime	Primary L1 logistic	genitourinary	OR	1.08016	0.0811992	0.921236	1.2665	0.342305	FALSE	FALSE	0.0771085	0.465587	606.8/606.9	N46	0.465587	[-0.08203912059357187,0.2362560660504202]
609.1	Infertility. male	moderate_vs_none	m1_crude	lifetime	Primary L1 logistic	genitourinary	OR	1.43384	0.0821899	1.22051	1.68446	1.16283e-05	TRUE	TRUE	0.360357	4.93448	606.8/606.9	N46	4.93448	[0.19926771346656066,0.5214462337146898]
609.1	Infertility. male	moderate_vs_none	m2_demo	lifetime	Primary L1 logistic	genitourinary	OR	1.18476	0.085953	1.00108	1.40215	0.0485522	FALSE	FALSE	0.169543	1.31379	606.8/606.9	N46	1.31379	[0.0010777923909848497,0.3380074172286921]
609.1	Infertility. male	moderate_vs_none	m3_smk_ses_win	lifetime	Primary L1 logistic	genitourinary	OR	1.19003	0.0861041	1.00523	1.4088	0.0433288	FALSE	FALSE	0.173976	1.36322	606.8/606.9	N46	1.36322	[0.005214690607381001,0.34273653721475]
609.1	Infertility. male	moderate_vs_none	m4_bmi	lifetime	Primary L1 logistic	genitourinary	OR	1.1385	0.0911547	0.95223	1.36121	0.154744	FALSE	FALSE	0.129711	0.810387	606.8/606.9	N46	0.810387	[-0.04894914374008405,0.30837078511837157]
609.1	Infertility. male	severe_vs_none	m1_crude	lifetime	Primary L1 logistic	genitourinary	OR	1.4134	0.0806132	1.20683	1.65532	1.77039e-05	TRUE	TRUE	0.345995	4.75193	606.8/606.9	N46	4.75193	[0.18799610232068412,0.5039939798562901]
609.1	Infertility. male	severe_vs_none	m2_demo	lifetime	Primary L1 logistic	genitourinary	OR	0.969209	0.0844667	0.821333	1.14371	0.711182	FALSE	FALSE	-0.0312754	0.148019	606.8/606.9	N46	0.148019	[-0.19682714106998053,0.13427627403189782]
609.1	Infertility. male	severe_vs_none	m3_smk_ses_win	lifetime	Primary L1 logistic	genitourinary	OR	0.978286	0.0845357	0.828913	1.15458	0.795105	FALSE	FALSE	-0.0219529	0.0995755	606.8/606.9	N46	0.0995755	[-0.18763981180029796,0.1437340984986427]
609.1	Infertility. male	severe_vs_none	m4_bmi	lifetime	Primary L1 logistic	genitourinary	OR	0.953888	0.0959641	0.790337	1.15128	0.622756	FALSE	FALSE	-0.0472093	0.205682	606.8/606.9	N46	0.205682	[-0.23529544923949303,0.14087680401369712]
609.11	Azoospermia and oligospermia	severe_vs_none	m4_IPW	lifetime	IPW sensitivity	genitourinary	OR	0.717912		0.399407	1.29041	0.26797	FALSE	FALSE		0.571914					68	35	33	1.29919	0.63289	0.621066			FALSE
609.11	Azoospermia and oligospermia	AHI≥15 vs <15	m1_crude	lifetime	Primary L1 logistic	genitourinary	OR	1.17297	0.160007	0.857214	1.60504	0.318724	FALSE	FALSE	0.159541	0.496586	606.0/606.1		0.496586	[-0.15406797029190875,0.4731496912857216]
609.11	Azoospermia and oligospermia	AHI≥15 vs <15	m2_demo	lifetime	Primary L1 logistic	genitourinary	OR	0.891884	0.162419	0.648719	1.2262	0.481141	FALSE	FALSE	-0.114419	0.317728	606.0/606.1		0.317728	[-0.4327555558260055,0.20391685844269686]
609.11	Azoospermia and oligospermia	AHI≥15 vs <15	m3_smk_ses_win	lifetime	Primary L1 logistic	genitourinary	OR	0.884514	0.162467	0.643299	1.21618	0.450047	FALSE	FALSE	-0.122717	0.346742	606.0/606.1		0.346742	[-0.44114597786112797,0.1957118352484759]
609.11	Azoospermia and oligospermia	AHI≥15 vs <15	m4_bmi	lifetime	Primary L1 logistic	genitourinary	OR	0.810185	0.172353	0.577932	1.13577	0.221975	FALSE	FALSE	-0.210493	0.653695	606.0/606.1		0.653695	[-0.5482984024510122,0.12731213926458246]
609.11	Azoospermia and oligospermia	AHI≥5 vs <5	m1_crude	lifetime	Primary L1 logistic	genitourinary	OR	1.4052	0.195612	0.957709	2.06179	0.0820244	FALSE	FALSE	0.340181	1.08606	606.0/606.1		1.08606	[-0.04321173669061623,0.723574346689466]
609.11	Azoospermia and oligospermia	AHI≥5 vs <5	m2_demo	lifetime	Primary L1 logistic	genitourinary	OR	1.06432	0.199345	0.720093	1.57309	0.754511	FALSE	FALSE	0.0623344	0.122334	606.0/606.1		0.122334	[-0.32837467703138096,0.45304355364076093]
609.11	Azoospermia and oligospermia	AHI≥5 vs <5	m3_smk_ses_win	lifetime	Primary L1 logistic	genitourinary	OR	1.0538	0.199269	0.71308	1.55731	0.792588	FALSE	FALSE	0.052398	0.100952	606.0/606.1		0.100952	[-0.3381616887707317,0.44295764194288423]
609.11	Azoospermia and oligospermia	AHI≥5 vs <5	m4_bmi	lifetime	Primary L1 logistic	genitourinary	OR	0.990948	0.208289	0.658802	1.49055	0.965178	FALSE	FALSE	-0.00909313	0.0153924	606.0/606.1		0.0153924	[-0.4173329135616018,0.39914665477746]
609.11	Azoospermia and oligospermia	mild_vs_none	m1_crude	lifetime	Primary L1 logistic	genitourinary	OR	1.39243	0.223195	0.899062	2.15654	0.138012	FALSE	FALSE	0.331051	0.860084	606.0/606.1		0.860084	[-0.10640309643325496,0.7685044888988276]
609.11	Azoospermia and oligospermia	mild_vs_none	m2_demo	lifetime	Primary L1 logistic	genitourinary	OR	1.16257	0.226335	0.746039	1.81165	0.505716	FALSE	FALSE	0.150631	0.296093	606.0/606.1		0.296093	[-0.2929775842917709,0.5942402748694917]
609.11	Azoospermia and oligospermia	mild_vs_none	m3_smk_ses_win	lifetime	Primary L1 logistic	genitourinary	OR	1.15825	0.22633	0.743274	1.8049	0.516281	FALSE	FALSE	0.146908	0.287114	606.0/606.1		0.287114	[-0.29669028430422034,0.5905069919979982]
609.11	Azoospermia and oligospermia	mild_vs_none	m4_bmi	lifetime	Primary L1 logistic	genitourinary	OR	1.08748	0.230397	0.692323	1.70819	0.715852	FALSE	FALSE	0.0838662	0.145177	606.0/606.1		0.145177	[-0.3677031567822561,0.5354355808334389]
609.11	Azoospermia and oligospermia	moderate_vs_none	m1_crude	lifetime	Primary L1 logistic	genitourinary	OR	1.5397	0.237792	0.96611	2.45383	0.0695281	FALSE	FALSE	0.431585	1.15784	606.0/606.1		1.15784	[-0.03447770522170501,0.8976482889900899]
609.11	Azoospermia and oligospermia	moderate_vs_none	m2_demo	lifetime	Primary L1 logistic	genitourinary	OR	1.20553	0.247092	0.74277	1.95661	0.449356	FALSE	FALSE	0.186922	0.347409	606.0/606.1		0.347409	[-0.2973687028728711,0.6712125020170092]
609.11	Azoospermia and oligospermia	moderate_vs_none	m3_smk_ses_win	lifetime	Primary L1 logistic	genitourinary	OR	1.21356	0.246954	0.747921	1.96911	0.433158	FALSE	FALSE	0.193562	0.363354	606.0/606.1		0.363354	[-0.29045825345875687,0.6775823715651038]
609.11	Azoospermia and oligospermia	moderate_vs_none	m4_bmi	lifetime	Primary L1 logistic	genitourinary	OR	1.12207	0.260995	0.672761	1.87146	0.658998	FALSE	FALSE	0.115177	0.181116	606.0/606.1		0.181116	[-0.39636499737199016,0.6267180174152674]
609.11	Azoospermia and oligospermia	severe_vs_none	m1_crude	lifetime	Primary L1 logistic	genitourinary	OR	1.28769	0.24251	0.800547	2.07127	0.297113	FALSE	FALSE	0.252852	0.527078	606.0/606.1		0.527078	[-0.22245959258763492,0.7281630022874742]
609.11	Azoospermia and oligospermia	severe_vs_none	m2_demo	lifetime	Primary L1 logistic	genitourinary	OR	0.834325	0.251371	0.509762	1.36554	0.47117	FALSE	FALSE	-0.181132	0.326822	606.0/606.1		0.326822	[-0.6738109590285598,0.31154649878614415]
609.11	Azoospermia and oligospermia	severe_vs_none	m3_smk_ses_win	lifetime	Primary L1 logistic	genitourinary	OR	0.842226	0.251497	0.514463	1.37881	0.494772	FALSE	FALSE	-0.171707	0.305595	606.0/606.1		0.305595	[-0.6646323162957614,0.32121847630320843]
609.11	Azoospermia and oligospermia	severe_vs_none	m4_bmi	lifetime	Primary L1 logistic	genitourinary	OR	0.621066	0.284388	0.355685	1.08445	0.0939564	FALSE	FALSE	-0.476318	1.02707	606.0/606.1		1.02707	[-1.033709380242059,0.08107253503062561]
609.2	Abnormal spermatozoa	severe_vs_none	m4_IPW	lifetime	IPW sensitivity	genitourinary	OR	0.891919		0.696406	1.14232	0.364938	FALSE	FALSE		0.437781					398	231	167	1.69738	0.803223	0.902479			FALSE
609.2	Abnormal spermatozoa	AHI≥15 vs <15	m1_crude	lifetime	Primary L1 logistic	genitourinary	OR	1.38865	0.0690179	1.21295	1.58979	1.96328e-06	TRUE	TRUE	0.32833	5.70702	608.82/792.2	R86/R86.0/R86.1/R86.2/R86.4/R86.5/R86.6/R86.7/R86.8/R86.9	5.70702	[0.1930571769260583,0.46360245391159705]
609.2	Abnormal spermatozoa	AHI≥15 vs <15	m2_demo	lifetime	Primary L1 logistic	genitourinary	OR	0.931014	0.0696228	0.812256	1.06713	0.304568	FALSE	FALSE	-0.0714809	0.516316	608.82/792.2	R86/R86.0/R86.1/R86.2/R86.4/R86.5/R86.6/R86.7/R86.8/R86.9	0.516316	[-0.2079391305676359,0.06497736883751748]
609.2	Abnormal spermatozoa	AHI≥15 vs <15	m3_smk_ses_win	lifetime	Primary L1 logistic	genitourinary	OR	0.935594	0.06972	0.816097	1.07259	0.339643	FALSE	FALSE	-0.0665736	0.468977	608.82/792.2	R86/R86.0/R86.1/R86.2/R86.4/R86.5/R86.6/R86.7/R86.8/R86.9	0.468977	[-0.2032222499577703,0.07007510869413744]
609.2	Abnormal spermatozoa	AHI≥15 vs <15	m4_bmi	lifetime	Primary L1 logistic	genitourinary	OR	0.956783	0.0734593	0.828485	1.10495	0.547567	FALSE	FALSE	-0.0441792	0.261563	608.82/792.2	R86/R86.0/R86.1/R86.2/R86.4/R86.5/R86.6/R86.7/R86.8/R86.9	0.261563	[-0.18815684211636047,0.0997984790513398]
609.2	Abnormal spermatozoa	AHI≥5 vs <5	m1_crude	lifetime	Primary L1 logistic	genitourinary	OR	1.52043	0.0865165	1.28329	1.8014	1.27921e-06	TRUE	TRUE	0.418996	5.89306	608.82/792.2	R86/R86.0/R86.1/R86.2/R86.4/R86.5/R86.6/R86.7/R86.8/R86.9	5.89306	[0.24942634735838484,0.5885646526947821]
609.2	Abnormal spermatozoa	AHI≥5 vs <5	m2_demo	lifetime	Primary L1 logistic	genitourinary	OR	0.954948	0.087405	0.804601	1.13339	0.597911	FALSE	FALSE	-0.0460979	0.223363	608.82/792.2	R86/R86.0/R86.1/R86.2/R86.4/R86.5/R86.6/R86.7/R86.8/R86.9	0.223363	[-0.21740851630352115,0.12521264553821376]
609.2	Abnormal spermatozoa	AHI≥5 vs <5	m3_smk_ses_win	lifetime	Primary L1 logistic	genitourinary	OR	0.960577	0.0875186	0.809164	1.14032	0.645827	FALSE	FALSE	-0.0402207	0.189884	608.82/792.2	R86/R86.0/R86.1/R86.2/R86.4/R86.5/R86.6/R86.7/R86.8/R86.9	0.189884	[-0.21175400109368953,0.13131259389701327]
609.2	Abnormal spermatozoa	AHI≥5 vs <5	m4_bmi	lifetime	Primary L1 logistic	genitourinary	OR	0.987432	0.0908247	0.826413	1.17982	0.889254	FALSE	FALSE	-0.0126472	0.0509741	608.82/792.2	R86/R86.0/R86.1/R86.2/R86.4/R86.5/R86.6/R86.7/R86.8/R86.9	0.0509741	[-0.19066027708797653,0.1653659577323721]
609.2	Abnormal spermatozoa	mild_vs_none	m1_crude	lifetime	Primary L1 logistic	genitourinary	OR	1.34845	0.100153	1.10812	1.64092	0.00283575	FALSE	TRUE	0.298957	2.54733	608.82/792.2	R86/R86.0/R86.1/R86.2/R86.4/R86.5/R86.6/R86.7/R86.8/R86.9	2.54733	[0.10266091402015287,0.4952540132747859]
609.2	Abnormal spermatozoa	mild_vs_none	m2_demo	lifetime	Primary L1 logistic	genitourinary	OR	0.99642	0.101044	0.817399	1.21465	0.971689	FALSE	FALSE	-0.00358606	0.0124727	608.82/792.2	R86/R86.0/R86.1/R86.2/R86.4/R86.5/R86.6/R86.7/R86.8/R86.9	0.0124727	[-0.20162834455701084,0.19445622786879868]
609.2	Abnormal spermatozoa	mild_vs_none	m3_smk_ses_win	lifetime	Primary L1 logistic	genitourinary	OR	0.999515	0.101182	0.819716	1.21875	0.996171	FALSE	FALSE	-0.00048557	0.00166612	608.82/792.2	R86/R86.0/R86.1/R86.2/R86.4/R86.5/R86.6/R86.7/R86.8/R86.9	0.00166612	[-0.19879789547059593,0.19782675542305536]
609.2	Abnormal spermatozoa	mild_vs_none	m4_bmi	lifetime	Primary L1 logistic	genitourinary	OR	1.012	0.103151	0.826762	1.23875	0.907904	FALSE	FALSE	0.0119328	0.0419601	608.82/792.2	R86/R86.0/R86.1/R86.2/R86.4/R86.5/R86.6/R86.7/R86.8/R86.9	0.0419601	[-0.19023866182730473,0.2141041766527332]
609.2	Abnormal spermatozoa	moderate_vs_none	m1_crude	lifetime	Primary L1 logistic	genitourinary	OR	1.58234	0.105472	1.28683	1.94571	1.35545e-05	TRUE	TRUE	0.458905	4.86792	608.82/792.2	R86/R86.0/R86.1/R86.2/R86.4/R86.5/R86.6/R86.7/R86.8/R86.9	4.86792	[0.252183190029473,0.6656266502576084]
609.2	Abnormal spermatozoa	moderate_vs_none	m2_demo	lifetime	Primary L1 logistic	genitourinary	OR	0.991548	0.107567	0.803068	1.22426	0.937104	FALSE	FALSE	-0.00848818	0.0282123	608.82/792.2	R86/R86.0/R86.1/R86.2/R86.4/R86.5/R86.6/R86.7/R86.8/R86.9	0.0282123	[-0.21931617696203648,0.20233981017111913]
609.2	Abnormal spermatozoa	moderate_vs_none	m3_smk_ses_win	lifetime	Primary L1 logistic	genitourinary	OR	0.987855	0.107772	0.799756	1.22019	0.909726	FALSE	FALSE	-0.0122197	0.0410896	608.82/792.2	R86/R86.0/R86.1/R86.2/R86.4/R86.5/R86.6/R86.7/R86.8/R86.9	0.0410896	[-0.22344887969311084,0.19900948602385188]
609.2	Abnormal spermatozoa	moderate_vs_none	m4_bmi	lifetime	Primary L1 logistic	genitourinary	OR	0.980269	0.113472	0.784798	1.22443	0.86059	FALSE	FALSE	-0.0199283	0.0652037	608.82/792.2	R86/R86.0/R86.1/R86.2/R86.4/R86.5/R86.6/R86.7/R86.8/R86.9	0.0652037	[-0.24232877765766675,0.2024722434734152]
609.2	Abnormal spermatozoa	severe_vs_none	m1_crude	lifetime	Primary L1 logistic	genitourinary	OR	1.6946	0.101728	1.38828	2.06852	2.16144e-07	TRUE	TRUE	0.527448	6.66526	608.82/792.2	R86/R86.0/R86.1/R86.2/R86.4/R86.5/R86.6/R86.7/R86.8/R86.9	6.66526	[0.32806495444438777,0.7268312095453636]
609.2	Abnormal spermatozoa	severe_vs_none	m2_demo	lifetime	Primary L1 logistic	genitourinary	OR	0.877104	0.103437	0.716153	1.07423	0.204893	FALSE	FALSE	-0.13113	0.688472	608.82/792.2	R86/R86.0/R86.1/R86.2/R86.4/R86.5/R86.6/R86.7/R86.8/R86.9	0.688472	[-0.33386182243494844,0.07160202962883283]
609.2	Abnormal spermatozoa	severe_vs_none	m3_smk_ses_win	lifetime	Primary L1 logistic	genitourinary	OR	0.893148	0.103665	0.728925	1.09437	0.275679	FALSE	FALSE	-0.113003	0.559596	608.82/792.2	R86/R86.0/R86.1/R86.2/R86.4/R86.5/R86.6/R86.7/R86.8/R86.9	0.559596	[-0.3161839452421834,0.09017729383966272]
609.2	Abnormal spermatozoa	severe_vs_none	m4_bmi	lifetime	Primary L1 logistic	genitourinary	OR	0.902479	0.116308	0.718515	1.13355	0.377658	FALSE	FALSE	-0.102609	0.422901	608.82/792.2	R86/R86.0/R86.1/R86.2/R86.4/R86.5/R86.6/R86.7/R86.8/R86.9	0.422901	[-0.33056931794202615,0.12535062122617932]
610	Benign mammary dysplasias	AHI≥15 vs <15	m1_crude	lifetime	Primary L1 omitted from summary	genitourinary	beta_log_odds										610
610	Benign mammary dysplasias	AHI≥15 vs <15	m2_demo	lifetime	Primary L1 omitted from summary	genitourinary	beta_log_odds										610
610	Benign mammary dysplasias	AHI≥15 vs <15	m3_smk_ses_win	lifetime	Primary L1 omitted from summary	genitourinary	beta_log_odds										610
610	Benign mammary dysplasias	AHI≥15 vs <15	m4_bmi	lifetime	Primary L1 omitted from summary	genitourinary	beta_log_odds										610
610	Benign mammary dysplasias	AHI≥5 vs <5	m1_crude	lifetime	Primary L1 omitted from summary	genitourinary	beta_log_odds										610
610	Benign mammary dysplasias	AHI≥5 vs <5	m2_demo	lifetime	Primary L1 omitted from summary	genitourinary	beta_log_odds										610
610	Benign mammary dysplasias	AHI≥5 vs <5	m3_smk_ses_win	lifetime	Primary L1 omitted from summary	genitourinary	beta_log_odds										610
610	Benign mammary dysplasias	AHI≥5 vs <5	m4_bmi	lifetime	Primary L1 omitted from summary	genitourinary	beta_log_odds										610
610	Benign mammary dysplasias	mild_vs_none	m1_crude	lifetime	Primary L1 omitted from summary	genitourinary	beta_log_odds										610
610	Benign mammary dysplasias	mild_vs_none	m2_demo	lifetime	Primary L1 omitted from summary	genitourinary	beta_log_odds										610
610	Benign mammary dysplasias	mild_vs_none	m3_smk_ses_win	lifetime	Primary L1 omitted from summary	genitourinary	beta_log_odds										610
610	Benign mammary dysplasias	mild_vs_none	m4_bmi	lifetime	Primary L1 omitted from summary	genitourinary	beta_log_odds										610
610	Benign mammary dysplasias	moderate_vs_none	m1_crude	lifetime	Primary L1 omitted from summary	genitourinary	beta_log_odds										610
610	Benign mammary dysplasias	moderate_vs_none	m2_demo	lifetime	Primary L1 omitted from summary	genitourinary	beta_log_odds										610
610	Benign mammary dysplasias	moderate_vs_none	m3_smk_ses_win	lifetime	Primary L1 omitted from summary	genitourinary	beta_log_odds										610
610	Benign mammary dysplasias	moderate_vs_none	m4_bmi	lifetime	Primary L1 omitted from summary	genitourinary	beta_log_odds										610
610	Benign mammary dysplasias	severe_vs_none	m1_crude	lifetime	Primary L1 omitted from summary	genitourinary	beta_log_odds										610
610	Benign mammary dysplasias	severe_vs_none	m2_demo	lifetime	Primary L1 omitted from summary	genitourinary	beta_log_odds										610
610	Benign mammary dysplasias	severe_vs_none	m3_smk_ses_win	lifetime	Primary L1 omitted from summary	genitourinary	beta_log_odds										610
610	Benign mammary dysplasias	severe_vs_none	m4_bmi	lifetime	Primary L1 omitted from summary	genitourinary	beta_log_odds										610
610.1	Cystic mastopathy	severe_vs_none	m4_IPW	lifetime	IPW sensitivity	genitourinary	OR	1.04441		0.949084	1.14931	0.373562	FALSE	FALSE		0.427637					3359	931	2428	0.459456	1.08612	0.889577	0.889584	0.898311	TRUE
610.1	Cystic mastopathy	AHI≥15 vs <15	m1_crude	lifetime	Primary L1 logistic	genitourinary	OR	0.606527	0.0253172	0.577165	0.637383	8.0739e-87	TRUE	TRUE	-0.500006	86.0929	610.0/610.1	N60.0/N60.1	86.0929	[-0.549626801516926,-0.4503852765770939]
610.1	Cystic mastopathy	AHI≥15 vs <15	m2_demo	lifetime	Primary L1 logistic	genitourinary	OR	0.796472	0.0264173	0.756282	0.838797	7.04317e-18	TRUE	TRUE	-0.227564	17.1522	610.0/610.1	N60.0/N60.1	17.1522	[-0.27934048897593194,-0.17578671414165786]
610.1	Cystic mastopathy	AHI≥15 vs <15	m3_smk_ses_win	lifetime	Primary L1 logistic	genitourinary	OR	0.788689	0.0267431	0.748415	0.831132	6.90468e-19	TRUE	TRUE	-0.237383	18.1609	610.0/610.1	N60.0/N60.1	18.1609	[-0.289798000852447,-0.184967155327542]
610.1	Cystic mastopathy	AHI≥15 vs <15	m4_bmi	lifetime	Primary L1 logistic	genitourinary	OR	0.903677	0.0278708	0.855637	0.954414	0.000279027	FALSE	TRUE	-0.101284	3.55435	610.0/610.1	N60.0/N60.1	3.55435	[-0.15590937098131052,-0.046657663078135535]
610.1	Cystic mastopathy	AHI≥5 vs <5	m1_crude	lifetime	Primary L1 logistic	genitourinary	OR	0.773126	0.0251705	0.735911	0.812224	1.56743e-24	TRUE	TRUE	-0.257313	23.8048	610.0/610.1	N60.0/N60.1	23.8048	[-0.30664596580897013,-0.2079795327007342]
610.1	Cystic mastopathy	AHI≥5 vs <5	m2_demo	lifetime	Primary L1 logistic	genitourinary	OR	0.89668	0.0264733	0.85134	0.944434	3.79708e-05	FALSE	TRUE	-0.109057	4.42055	610.0/610.1	N60.0/N60.1	4.42055	[-0.1609433184021361,-0.0571698567529792]
610.1	Cystic mastopathy	AHI≥5 vs <5	m3_smk_ses_win	lifetime	Primary L1 logistic	genitourinary	OR	0.888161	0.0268176	0.842684	0.936093	9.75416e-06	TRUE	TRUE	-0.118602	5.01081	610.0/610.1	N60.0/N60.1	5.01081	[-0.17116346280914355,-0.06604059587778147]
610.1	Cystic mastopathy	AHI≥5 vs <5	m4_bmi	lifetime	Primary L1 logistic	genitourinary	OR	1.04408	0.0281875	0.987963	1.10339	0.12593	FALSE	FALSE	0.0431368	0.899871	610.0/610.1	N60.0/N60.1	0.899871	[-0.012109747633762748,0.09838328852510203]
610.1	Cystic mastopathy	mild_vs_none	m1_crude	lifetime	Primary L1 logistic	genitourinary	OR	1.00794	0.0285328	0.953116	1.06591	0.781753	FALSE	FALSE	0.00790458	0.10693	610.0/610.1	N60.0/N60.1	0.10693	[-0.048018641206922855,0.06382779807655671]
610.1	Cystic mastopathy	mild_vs_none	m2_demo	lifetime	Primary L1 logistic	genitourinary	OR	0.991055	0.0298381	0.934759	1.05074	0.763316	FALSE	FALSE	-0.00898515	0.117296	610.0/610.1	N60.0/N60.1	0.117296	[-0.06746684377892674,0.049496536336598625]
610.1	Cystic mastopathy	mild_vs_none	m3_smk_ses_win	lifetime	Primary L1 logistic	genitourinary	OR	0.985505	0.0302471	0.928779	1.0457	0.629284	FALSE	FALSE	-0.0146013	0.201153	610.0/610.1	N60.0/N60.1	0.201153	[-0.07388443954523165,0.044681841176123394]
610.1	Cystic mastopathy	mild_vs_none	m4_bmi	lifetime	Primary L1 logistic	genitourinary	OR	1.0902	0.0311949	1.02554	1.15893	0.00563492	FALSE	FALSE	0.086357	2.24911	610.0/610.1	N60.0/N60.1	2.24911	[0.025216058300120997,0.1474979926205175]
610.1	Cystic mastopathy	moderate_vs_none	m1_crude	lifetime	Primary L1 logistic	genitourinary	OR	0.776053	0.0340761	0.725915	0.829654	1.00508e-13	TRUE	TRUE	-0.253534	12.9978	610.0/610.1	N60.0/N60.1	12.9978	[-0.3203218524872994,-0.18674608255275663]
610.1	Cystic mastopathy	moderate_vs_none	m2_demo	lifetime	Primary L1 logistic	genitourinary	OR	0.830992	0.0361845	0.774099	0.892067	3.11407e-07	TRUE	TRUE	-0.185135	6.50667	610.0/610.1	N60.0/N60.1	6.50667	[-0.25605504279393076,-0.11421440238388117]
610.1	Cystic mastopathy	moderate_vs_none	m3_smk_ses_win	lifetime	Primary L1 logistic	genitourinary	OR	0.817551	0.0366593	0.760869	0.878454	3.90724e-08	TRUE	TRUE	-0.201443	7.40813	610.0/610.1	N60.0/N60.1	7.40813	[-0.27329342072630236,-0.12959167015842282]
610.1	Cystic mastopathy	moderate_vs_none	m4_bmi	lifetime	Primary L1 logistic	genitourinary	OR	0.969855	0.0388879	0.89868	1.04667	0.431218	FALSE	FALSE	-0.030609	0.365303	610.0/610.1	N60.0/N60.1	0.365303	[-0.10682799075245424,0.045609937888230964]
610.1	Cystic mastopathy	severe_vs_none	m1_crude	lifetime	Primary L1 logistic	genitourinary	OR	0.459433	0.0390349	0.425595	0.495963	2.48186e-88	TRUE	TRUE	-0.777761	87.6052	610.0/610.1	N60.0/N60.1	87.6052	[-0.8542681851065372,-0.701254224946906]
610.1	Cystic mastopathy	severe_vs_none	m2_demo	lifetime	Primary L1 logistic	genitourinary	OR	0.715519	0.0413531	0.659814	0.775927	5.7335e-16	TRUE	TRUE	-0.334747	15.2416	610.0/610.1	N60.0/N60.1	15.2416	[-0.41579728886049305,-0.25369628635772035]
610.1	Cystic mastopathy	severe_vs_none	m3_smk_ses_win	lifetime	Primary L1 logistic	genitourinary	OR	0.707413	0.0418756	0.651671	0.767923	1.38616e-16	TRUE	TRUE	-0.346141	15.8582	610.0/610.1	N60.0/N60.1	15.8582	[-0.4282157501160165,-0.2640662192953836]
610.1	Cystic mastopathy	severe_vs_none	m4_bmi	lifetime	Primary L1 logistic	genitourinary	OR	0.889577	0.0458329	0.81315	0.973188	0.0106813	FALSE	TRUE	-0.117009	1.97138	610.0/610.1	N60.0/N60.1	1.97138	[-0.2068401009473519,-0.027178510311756485]
610.2	Fibroadenosis of breast	severe_vs_none	m4_IPW	lifetime	IPW sensitivity	genitourinary	OR	1.29748		0.909299	1.85138	0.151069	FALSE	FALSE		0.820824					219	78	141	0.677015	1.30964	1.07506	1.07963	1.07881	FALSE
610.2	Fibroadenosis of breast	AHI≥15 vs <15	m1_crude	lifetime	Primary L1 logistic	genitourinary	OR	0.768998	0.0967414	0.636178	0.929548	0.00662469	FALSE	TRUE	-0.262667	2.17883	610.2	N60.2	2.17883	[-0.4522765240395702,-0.0730571930877455]
610.2	Fibroadenosis of breast	AHI≥15 vs <15	m2_demo	lifetime	Primary L1 logistic	genitourinary	OR	0.951039	0.0978816	0.785022	1.15217	0.608048	FALSE	FALSE	-0.0501998	0.216062	610.2	N60.2	0.216062	[-0.24204408713852077,0.1416445629283214]
610.2	Fibroadenosis of breast	AHI≥15 vs <15	m3_smk_ses_win	lifetime	Primary L1 logistic	genitourinary	OR	0.947375	0.0980181	0.781788	1.14804	0.58127	FALSE	FALSE	-0.05406	0.235622	610.2	N60.2	0.235622	[-0.2461719837215767,0.13805192646961048]
610.2	Fibroadenosis of breast	AHI≥15 vs <15	m4_bmi	lifetime	Primary L1 logistic	genitourinary	OR	1.03848	0.101647	0.850897	1.26742	0.710284	FALSE	FALSE	0.0377592	0.148568	610.2	N60.2	0.148568	[-0.16146469242799547,0.23698309084011773]
610.2	Fibroadenosis of breast	AHI≥5 vs <5	m1_crude	lifetime	Primary L1 logistic	genitourinary	OR	0.856136	0.101061	0.702294	1.04368	0.124305	FALSE	FALSE	-0.155326	0.905512	610.2	N60.2	0.905512	[-0.3534026828294625,0.04275003203892119]
610.2	Fibroadenosis of breast	AHI≥5 vs <5	m2_demo	lifetime	Primary L1 logistic	genitourinary	OR	0.900703	0.102792	0.736351	1.10174	0.308964	FALSE	FALSE	-0.10458	0.510093	610.2	N60.2	0.510093	[-0.3060477797262971,0.09688773989694034]
610.2	Fibroadenosis of breast	AHI≥5 vs <5	m3_smk_ses_win	lifetime	Primary L1 logistic	genitourinary	OR	0.895249	0.103028	0.731555	1.09557	0.282816	FALSE	FALSE	-0.110653	0.548495	610.2	N60.2	0.548495	[-0.312583407512838,0.09127728125377246]
610.2	Fibroadenosis of breast	AHI≥5 vs <5	m4_bmi	lifetime	Primary L1 logistic	genitourinary	OR	0.987444	0.107198	0.800324	1.21831	0.906171	FALSE	FALSE	-0.0126353	0.0427897	610.2	N60.2	0.0427897	[-0.2227390866393673,0.197468448521967]
610.2	Fibroadenosis of breast	mild_vs_none	m1_crude	lifetime	Primary L1 logistic	genitourinary	OR	0.986665	0.116662	0.784994	1.24015	0.908384	FALSE	FALSE	-0.0134251	0.0417303	610.2	N60.2	0.0417303	[-0.24207909267778663,0.2152288920919184]
610.2	Fibroadenosis of breast	mild_vs_none	m2_demo	lifetime	Primary L1 logistic	genitourinary	OR	0.898609	0.118105	0.712918	1.13267	0.365364	FALSE	FALSE	-0.106908	0.437274	610.2	N60.2	0.437274	[-0.33838916525054663,0.12457388169873967]
610.2	Fibroadenosis of breast	mild_vs_none	m3_smk_ses_win	lifetime	Primary L1 logistic	genitourinary	OR	0.89294	0.118359	0.708068	1.12608	0.33871	FALSE	FALSE	-0.113236	0.470172	610.2	N60.2	0.470172	[-0.34521525053853597,0.11874324588663679]
610.2	Fibroadenosis of breast	mild_vs_none	m4_bmi	lifetime	Primary L1 logistic	genitourinary	OR	0.950068	0.121127	0.749291	1.20464	0.672386	FALSE	FALSE	-0.0512218	0.172381	610.2	N60.2	0.172381	[-0.288627230060177,0.18618360145513763]
610.2	Fibroadenosis of breast	moderate_vs_none	m1_crude	lifetime	Primary L1 logistic	genitourinary	OR	0.859655	0.135036	0.659754	1.12013	0.262765	FALSE	FALSE	-0.151224	0.580433	610.2	N60.2	0.580433	[-0.4158887230975586,0.1134412341244469]
610.2	Fibroadenosis of breast	moderate_vs_none	m2_demo	lifetime	Primary L1 logistic	genitourinary	OR	0.834785	0.137967	0.636997	1.09399	0.190578	FALSE	FALSE	-0.180581	0.719928	610.2	N60.2	0.719928	[-0.45099013588400416,0.0898290054291152]
610.2	Fibroadenosis of breast	moderate_vs_none	m3_smk_ses_win	lifetime	Primary L1 logistic	genitourinary	OR	0.824373	0.138303	0.628637	1.08106	0.162583	FALSE	FALSE	-0.193132	0.788924	610.2	N60.2	0.788924	[-0.46420186937222807,0.07793786669634528]
610.2	Fibroadenosis of breast	moderate_vs_none	m4_bmi	lifetime	Primary L1 logistic	genitourinary	OR	0.913328	0.145397	0.686854	1.21448	0.532935	FALSE	FALSE	-0.0906601	0.273326	610.2	N60.2	0.273326	[-0.3756338766581452,0.19431374971146306]
610.2	Fibroadenosis of breast	severe_vs_none	m1_crude	lifetime	Primary L1 logistic	genitourinary	OR	0.677885	0.141185	0.514019	0.89399	0.00589294	FALSE	TRUE	-0.388778	2.22967	610.2	N60.2	2.22967	[-0.6654944802609297,-0.11206054929167081]
610.2	Fibroadenosis of breast	severe_vs_none	m2_demo	lifetime	Primary L1 logistic	genitourinary	OR	0.957584	0.144346	0.721622	1.2707	0.763976	FALSE	FALSE	-0.0433418	0.11692	610.2	N60.2	0.11692	[-0.3262543826791723,0.23957076667634228]
610.2	Fibroadenosis of breast	severe_vs_none	m3_smk_ses_win	lifetime	Primary L1 logistic	genitourinary	OR	0.961944	0.144545	0.724624	1.27699	0.788375	FALSE	FALSE	-0.038799	0.103267	610.2	N60.2	0.103267	[-0.3221026047449459,0.24450450744196875]
610.2	Fibroadenosis of breast	severe_vs_none	m4_bmi	lifetime	Primary L1 logistic	genitourinary	OR	1.07506	0.158058	0.788669	1.46546	0.647004	FALSE	FALSE	0.0723793	0.189093	610.2	N60.2	0.189093	[-0.23740862847332916,0.38216714732232254]
610.3	Fibrosclerosis of breast	severe_vs_none	m4_IPW	lifetime	IPW sensitivity	genitourinary	OR	1.38435		0.750624	2.55313	0.297673	FALSE	FALSE		0.526261					67	30	37	0.99304	1.57223	1.3681	1.38212	1.37882	FALSE
610.3	Fibrosclerosis of breast	AHI≥15 vs <15	m1_crude	lifetime	Primary L1 logistic	genitourinary	OR	0.846968	0.159477	0.619612	1.15775	0.297655	FALSE	FALSE	-0.166092	0.526287	610.3	N60.3	0.526287	[-0.4786618619664822,0.1464782454699934]
610.3	Fibrosclerosis of breast	AHI≥15 vs <15	m2_demo	lifetime	Primary L1 logistic	genitourinary	OR	0.974892	0.160986	0.711091	1.33656	0.874494	FALSE	FALSE	-0.0254282	0.0582432	610.3	N60.3	0.0582432	[-0.340955154835423,0.2900987397578125]
610.3	Fibrosclerosis of breast	AHI≥15 vs <15	m3_smk_ses_win	lifetime	Primary L1 logistic	genitourinary	OR	0.96752	0.161031	0.705652	1.32657	0.837536	FALSE	FALSE	-0.0330188	0.0769966	610.3	N60.3	0.0769966	[-0.348632945458224,0.2825954281035993]
610.3	Fibrosclerosis of breast	AHI≥15 vs <15	m4_bmi	lifetime	Primary L1 logistic	genitourinary	OR	1.07112	0.166269	0.773231	1.48377	0.679455	FALSE	FALSE	0.0687033	0.167839	610.3	N60.3	0.167839	[-0.2571773033464451,0.3945838493394999]
610.3	Fibrosclerosis of breast	AHI≥5 vs <5	m1_crude	lifetime	Primary L1 logistic	genitourinary	OR	1.30436	0.186283	0.905384	1.87915	0.153756	FALSE	FALSE	0.265712	0.813167	610.3	N60.3	0.813167	[-0.09939601269618031,0.6308191169729869]
610.3	Fibrosclerosis of breast	AHI≥5 vs <5	m2_demo	lifetime	Primary L1 logistic	genitourinary	OR	1.26502	0.187805	0.875461	1.82792	0.210658	FALSE	FALSE	0.235087	0.676423	610.3	N60.3	0.676423	[-0.13300460794487104,0.6031784141201967]
610.3	Fibrosclerosis of breast	AHI≥5 vs <5	m3_smk_ses_win	lifetime	Primary L1 logistic	genitourinary	OR	1.23991	0.188033	0.8577	1.79243	0.252785	FALSE	FALSE	0.215036	0.597248	610.3	N60.3	0.597248	[-0.15350105210378975,0.583572861976661]
610.3	Fibrosclerosis of breast	AHI≥5 vs <5	m4_bmi	lifetime	Primary L1 logistic	genitourinary	OR	1.41372	0.193585	0.967348	2.06606	0.0736985	FALSE	FALSE	0.346222	1.13254	610.3	N60.3	1.13254	[-0.03319650323834461,0.72564131945807]
610.3	Fibrosclerosis of breast	mild_vs_none	m1_crude	lifetime	Primary L1 logistic	genitourinary	OR	1.58363	0.205776	1.05803	2.37033	0.025478	FALSE	FALSE	0.459718	1.59384	610.3	N60.3	1.59384	[0.056405843312637816,0.8630310416323028]
610.3	Fibrosclerosis of breast	mild_vs_none	m2_demo	lifetime	Primary L1 logistic	genitourinary	OR	1.36328	0.206843	0.908906	2.04479	0.134082	FALSE	FALSE	0.309891	0.872629	610.3	N60.3	0.872629	[-0.0955131607402443,0.7152948750201455]
610.3	Fibrosclerosis of breast	mild_vs_none	m3_smk_ses_win	lifetime	Primary L1 logistic	genitourinary	OR	1.3476	0.207326	0.897602	2.02319	0.150177	FALSE	FALSE	0.298323	0.823396	610.3	N60.3	0.823396	[-0.10802894625247084,0.7046753122463253]
610.3	Fibrosclerosis of breast	mild_vs_none	m4_bmi	lifetime	Primary L1 logistic	genitourinary	OR	1.44488	0.2112	0.955117	2.18577	0.0814153	FALSE	FALSE	0.368024	1.08929	610.3	N60.3	1.08929	[-0.04592159363179804,0.7819686477263142]
610.3	Fibrosclerosis of breast	moderate_vs_none	m1_crude	lifetime	Primary L1 logistic	genitourinary	OR	1.22892	0.237527	0.771506	1.95752	0.385485	FALSE	FALSE	0.206134	0.413993	610.3	N60.3	0.413993	[-0.2594102141632071,0.6716783761392249]
610.3	Fibrosclerosis of breast	moderate_vs_none	m2_demo	lifetime	Primary L1 logistic	genitourinary	OR	1.09934	0.240818	0.68572	1.76245	0.694114	FALSE	FALSE	0.0947085	0.158569	610.3	N60.3	0.158569	[-0.3772857523108414,0.5667027719560027]
610.3	Fibrosclerosis of breast	moderate_vs_none	m3_smk_ses_win	lifetime	Primary L1 logistic	genitourinary	OR	1.0742	0.24081	0.670051	1.72212	0.766289	FALSE	FALSE	0.0715766	0.115607	610.3	N60.3	0.115607	[-0.4004021427907283,0.543555259064694]
610.3	Fibrosclerosis of breast	moderate_vs_none	m4_bmi	lifetime	Primary L1 logistic	genitourinary	OR	1.28466	0.253016	0.782383	2.10938	0.322164	FALSE	FALSE	0.250491	0.491923	610.3	N60.3	0.491923	[-0.24541094585968287,0.7463928006892624]
610.3	Fibrosclerosis of breast	severe_vs_none	m1_crude	lifetime	Primary L1 logistic	genitourinary	OR	0.98986	0.245545	0.611738	1.6017	0.96689	FALSE	FALSE	-0.0101922	0.0146227	610.3	N60.3	0.0146227	[-0.49145073354460145,0.4710663036318442]
610.3	Fibrosclerosis of breast	severe_vs_none	m2_demo	lifetime	Primary L1 logistic	genitourinary	OR	1.25024	0.250865	0.764636	2.04422	0.373334	FALSE	FALSE	0.223332	0.427902	610.3	N60.3	0.427902	[-0.2683552825136127,0.7150184928681058]
610.3	Fibrosclerosis of breast	severe_vs_none	m3_smk_ses_win	lifetime	Primary L1 logistic	genitourinary	OR	1.23587	0.251155	0.755421	2.02188	0.399115	FALSE	FALSE	0.211775	0.398902	610.3	N60.3	0.398902	[-0.2804804377687218,0.704030153262887]
610.3	Fibrosclerosis of breast	severe_vs_none	m4_bmi	lifetime	Primary L1 logistic	genitourinary	OR	1.3681	0.271369	0.803764	2.32867	0.248102	FALSE	FALSE	0.313423	0.60537	610.3	N60.3	0.60537	[-0.21844961078813158,0.8452960035459751]
610.4	Benign neoplasm of breast	severe_vs_none	m4_IPW	lifetime	IPW sensitivity	genitourinary	OR	0.974085		0.797879	1.1892	0.796481	FALSE	FALSE		0.0988248					710	215	495	0.529922	1.02435	0.914256	0.91412	0.915651	FALSE
610.4	Benign neoplasm of breast	AHI≥15 vs <15	m1_crude	lifetime	Primary L1 logistic	genitourinary	OR	0.669455	0.0530666	0.603325	0.742834	3.9683e-14	TRUE	TRUE	-0.401291	13.4014	217	D24	13.4014	[-0.5053000540839137,-0.2972826976486472]
610.4	Benign neoplasm of breast	AHI≥15 vs <15	m2_demo	lifetime	Primary L1 logistic	genitourinary	OR	0.872613	0.0540839	0.784848	0.970193	0.0117533	FALSE	TRUE	-0.136263	1.92984	217	D24	1.92984	[-0.24226514637309263,-0.03026002663722413]
610.4	Benign neoplasm of breast	AHI≥15 vs <15	m3_smk_ses_win	lifetime	Primary L1 logistic	genitourinary	OR	0.8684	0.054252	0.780801	0.965827	0.00929873	FALSE	TRUE	-0.141102	2.03158	217	D24	2.03158	[-0.24743432515724723,-0.034770496689287944]
610.4	Benign neoplasm of breast	AHI≥15 vs <15	m4_bmi	lifetime	Primary L1 logistic	genitourinary	OR	0.926924	0.056358	0.829989	1.03518	0.178157	FALSE	FALSE	-0.0758833	0.749196	217	D24	0.749196	[-0.18634295125279465,0.034576399797875676]
610.4	Benign neoplasm of breast	AHI≥5 vs <5	m1_crude	lifetime	Primary L1 logistic	genitourinary	OR	0.845751	0.054201	0.760513	0.940543	0.00199548	FALSE	TRUE	-0.16753	2.69995	217	D24	2.69995	[-0.27376210981503785,-0.06129808765440753]
610.4	Benign neoplasm of breast	AHI≥5 vs <5	m2_demo	lifetime	Primary L1 logistic	genitourinary	OR	0.972337	0.0557066	0.871765	1.08451	0.61456	FALSE	FALSE	-0.0280525	0.211436	217	D24	0.211436	[-0.13723545060251915,0.0811304630374394]
610.4	Benign neoplasm of breast	AHI≥5 vs <5	m3_smk_ses_win	lifetime	Primary L1 logistic	genitourinary	OR	0.965713	0.0559239	0.865457	1.07758	0.532718	FALSE	FALSE	-0.0348888	0.273503	217	D24	0.273503	[-0.14449755220288818,0.07471994799650086]
610.4	Benign neoplasm of breast	AHI≥5 vs <5	m4_bmi	lifetime	Primary L1 logistic	genitourinary	OR	1.04644	0.0583681	0.933318	1.17326	0.436773	FALSE	FALSE	0.0453902	0.359744	217	D24	0.359744	[-0.06900911690256517,0.1597894818382965]
610.4	Benign neoplasm of breast	mild_vs_none	m1_crude	lifetime	Primary L1 logistic	genitourinary	OR	1.06342	0.0613964	0.942849	1.1994	0.316609	FALSE	FALSE	0.0614855	0.499477	217	D24	0.499477	[-0.05884926739556697,0.18182023091276503]
610.4	Benign neoplasm of breast	mild_vs_none	m2_demo	lifetime	Primary L1 logistic	genitourinary	OR	1.04642	0.062745	0.925329	1.18335	0.469603	FALSE	FALSE	0.0453725	0.328269	217	D24	0.328269	[-0.07760550645920741,0.16835046138368887]
610.4	Benign neoplasm of breast	mild_vs_none	m3_smk_ses_win	lifetime	Primary L1 logistic	genitourinary	OR	1.04064	0.0630131	0.919738	1.17744	0.527256	FALSE	FALSE	0.0398369	0.277979	217	D24	0.277979	[-0.08366649863124193,0.16334039368871445]
610.4	Benign neoplasm of breast	mild_vs_none	m4_bmi	lifetime	Primary L1 logistic	genitourinary	OR	1.10794	0.0647187	0.975946	1.25777	0.113251	FALSE	FALSE	0.102498	0.945957	217	D24	0.945957	[-0.024348263235082657,0.22934423365414053]
610.4	Benign neoplasm of breast	moderate_vs_none	m1_crude	lifetime	Primary L1 logistic	genitourinary	OR	0.871018	0.0719949	0.756389	1.00302	0.0550995	FALSE	FALSE	-0.138093	1.25885	217	D24	1.25885	[-0.27920005469956694,0.003014636529176107]
610.4	Benign neoplasm of breast	moderate_vs_none	m2_demo	lifetime	Primary L1 logistic	genitourinary	OR	0.948312	0.0747279	0.819111	1.09789	0.477577	FALSE	FALSE	-0.0530721	0.320957	217	D24	0.320957	[-0.19953611439016716,0.09339182057015027]
610.4	Benign neoplasm of breast	moderate_vs_none	m3_smk_ses_win	lifetime	Primary L1 logistic	genitourinary	OR	0.935349	0.0750093	0.807469	1.08348	0.372912	FALSE	FALSE	-0.0668356	0.428394	217	D24	0.428394	[-0.21385110321635836,0.08017980399913431]
610.4	Benign neoplasm of breast	moderate_vs_none	m4_bmi	lifetime	Primary L1 logistic	genitourinary	OR	1.00452	0.0791886	0.860112	1.17318	0.954538	FALSE	FALSE	0.00451446	0.0202067	217	D24	0.0202067	[-0.15069238598784968,0.15972130416427016]
610.4	Benign neoplasm of breast	severe_vs_none	m1_crude	lifetime	Primary L1 logistic	genitourinary	OR	0.53017	0.0818909	0.451553	0.622473	9.275e-15	TRUE	TRUE	-0.634558	14.0327	217	D24	14.0327	[-0.7950615474111048,-0.4740549359707297]
610.4	Benign neoplasm of breast	severe_vs_none	m2_demo	lifetime	Primary L1 logistic	genitourinary	OR	0.818288	0.0847037	0.693117	0.966065	0.017906	FALSE	TRUE	-0.200541	1.747	217	D24	1.747	[-0.36655704381862947,-0.03452455733905324]
610.4	Benign neoplasm of breast	severe_vs_none	m3_smk_ses_win	lifetime	Primary L1 logistic	genitourinary	OR	0.814672	0.0849575	0.68971	0.962273	0.0158383	FALSE	TRUE	-0.20497	1.80029	217	D24	1.80029	[-0.37148391471346087,-0.03845661436858472]
610.4	Benign neoplasm of breast	severe_vs_none	m4_bmi	lifetime	Primary L1 logistic	genitourinary	OR	0.914256	0.0929446	0.761997	1.09694	0.334797	FALSE	FALSE	-0.0896448	0.475219	217	D24	0.475219	[-0.27181290010879483,0.09252325694407709]
610.8	Other specified benign mammary dysplasias	severe_vs_none	m4_IPW	lifetime	IPW sensitivity	genitourinary	OR	1.50701		1.08484	2.09347	0.0144626	FALSE	FALSE		1.83975					231	95	136	0.855249	1.35266	1.16706	1.1712	1.16938	FALSE
610.8	Other specified benign mammary dysplasias	AHI≥15 vs <15	m1_crude	lifetime	Primary L1 logistic	genitourinary	OR	0.80168	0.0924074	0.668873	0.960856	0.0167531	FALSE	TRUE	-0.221046	1.7759	610.4/610.8/610.9	N60/N60.4/N60.8/N60.9	1.7759	[-0.4021612508373966,-0.039930888208246224]
610.8	Other specified benign mammary dysplasias	AHI≥15 vs <15	m2_demo	lifetime	Primary L1 logistic	genitourinary	OR	0.96131	0.0935712	0.800231	1.15481	0.673249	FALSE	FALSE	-0.0394583	0.171824	610.4/610.8/610.9	N60/N60.4/N60.8/N60.9	0.171824	[-0.22285445241809287,0.14393786343097636]
610.8	Other specified benign mammary dysplasias	AHI≥15 vs <15	m3_smk_ses_win	lifetime	Primary L1 logistic	genitourinary	OR	0.960788	0.0935955	0.799759	1.15424	0.669099	FALSE	FALSE	-0.0400013	0.174509	610.4/610.8/610.9	N60/N60.4/N60.8/N60.9	0.174509	[-0.22344512236017916,0.14344257478258987]
610.8	Other specified benign mammary dysplasias	AHI≥15 vs <15	m4_bmi	lifetime	Primary L1 logistic	genitourinary	OR	0.949238	0.0966677	0.785401	1.14725	0.589941	FALSE	FALSE	-0.0520962	0.229191	610.4/610.8/610.9	N60/N60.4/N60.8/N60.9	0.229191	[-0.24156144585195902,0.13736897126770872]
610.8	Other specified benign mammary dysplasias	AHI≥5 vs <5	m1_crude	lifetime	Primary L1 logistic	genitourinary	OR	1.00924	0.100501	0.828795	1.22897	0.927101	FALSE	FALSE	0.00919513	0.0328731	610.4/610.8/610.9	N60/N60.4/N60.8/N60.9	0.0328731	[-0.18778256172489824,0.20617281602801288]
610.8	Other specified benign mammary dysplasias	AHI≥5 vs <5	m2_demo	lifetime	Primary L1 logistic	genitourinary	OR	1.03183	0.102009	0.844845	1.26019	0.758735	FALSE	FALSE	0.0313313	0.11991	610.4/610.8/610.9	N60/N60.4/N60.8/N60.9	0.11991	[-0.16860250651155406,0.23126506955559467]
610.8	Other specified benign mammary dysplasias	AHI≥5 vs <5	m3_smk_ses_win	lifetime	Primary L1 logistic	genitourinary	OR	1.02492	0.102087	0.839057	1.25194	0.809501	FALSE	FALSE	0.0246102	0.0917828	610.4/610.8/610.9	N60/N60.4/N60.8/N60.9	0.0917828	[-0.1754768659525665,0.22469717928980082]
610.8	Other specified benign mammary dysplasias	AHI≥5 vs <5	m4_bmi	lifetime	Primary L1 logistic	genitourinary	OR	1.01503	0.105507	0.825411	1.24821	0.887565	FALSE	FALSE	0.0149173	0.0518	610.4/610.8/610.9	N60/N60.4/N60.8/N60.9	0.0518	[-0.19187354826183223,0.22170822520655498]
610.8	Other specified benign mammary dysplasias	mild_vs_none	m1_crude	lifetime	Primary L1 logistic	genitourinary	OR	1.18819	0.113857	0.950538	1.48525	0.129917	FALSE	FALSE	0.172428	0.886335	610.4/610.8/610.9	N60/N60.4/N60.8/N60.9	0.886335	[-0.05072695955360654,0.39558296919439906]
610.8	Other specified benign mammary dysplasias	mild_vs_none	m2_demo	lifetime	Primary L1 logistic	genitourinary	OR	1.0575	0.115053	0.84401	1.325	0.627006	FALSE	FALSE	0.0559096	0.202728	610.4/610.8/610.9	N60/N60.4/N60.8/N60.9	0.202728	[-0.16959073425306123,0.28140991764465595]
610.8	Other specified benign mammary dysplasias	mild_vs_none	m3_smk_ses_win	lifetime	Primary L1 logistic	genitourinary	OR	1.04851	0.115164	0.836649	1.31401	0.680855	FALSE	FALSE	0.0473666	0.166945	610.4/610.8/610.9	N60/N60.4/N60.8/N60.9	0.166945	[-0.17835105142516347,0.27308424831903727]
610.8	Other specified benign mammary dysplasias	mild_vs_none	m4_bmi	lifetime	Primary L1 logistic	genitourinary	OR	1.05938	0.117509	0.841449	1.33375	0.623507	FALSE	FALSE	0.0576835	0.205158	610.4/610.8/610.9	N60/N60.4/N60.8/N60.9	0.205158	[-0.1726300582778691,0.287997070359834]
610.8	Other specified benign mammary dysplasias	moderate_vs_none	m1_crude	lifetime	Primary L1 logistic	genitourinary	OR	0.912938	0.135091	0.70057	1.18968	0.500139	FALSE	FALSE	-0.0910878	0.300909	610.4/610.8/610.9	N60/N60.4/N60.8/N60.9	0.300909	[-0.35586104773412974,0.17368542497431047]
610.8	Other specified benign mammary dysplasias	moderate_vs_none	m2_demo	lifetime	Primary L1 logistic	genitourinary	OR	0.852889	0.137779	0.651051	1.1173	0.248115	FALSE	FALSE	-0.159126	0.605347	610.4/610.8/610.9	N60/N60.4/N60.8/N60.9	0.605347	[-0.4291675935663377,0.11091531415770764]
610.8	Other specified benign mammary dysplasias	moderate_vs_none	m3_smk_ses_win	lifetime	Primary L1 logistic	genitourinary	OR	0.845742	0.137845	0.645511	1.10808	0.224203	FALSE	FALSE	-0.167541	0.649358	610.4/610.8/610.9	N60/N60.4/N60.8/N60.9	0.649358	[-0.43771307616923966,0.10263097661060666]
610.8	Other specified benign mammary dysplasias	moderate_vs_none	m4_bmi	lifetime	Primary L1 logistic	genitourinary	OR	0.824595	0.14413	0.621665	1.09377	0.180858	FALSE	FALSE	-0.192863	0.742662	610.4/610.8/610.9	N60/N60.4/N60.8/N60.9	0.742662	[-0.47535375252560097,0.08962686836752265]
610.8	Other specified benign mammary dysplasias	severe_vs_none	m1_crude	lifetime	Primary L1 logistic	genitourinary	OR	0.854504	0.133821	0.657364	1.11077	0.240012	FALSE	FALSE	-0.157234	0.619768	610.4/610.8/610.9	N60/N60.4/N60.8/N60.9	0.619768	[-0.4195178148874449,0.10505015430036424]
610.8	Other specified benign mammary dysplasias	severe_vs_none	m2_demo	lifetime	Primary L1 logistic	genitourinary	OR	1.16444	0.137066	0.890118	1.52331	0.266685	FALSE	FALSE	0.152243	0.574001	610.4/610.8/610.9	N60/N60.4/N60.8/N60.9	0.574001	[-0.11640141906739643,0.4208876335820877]
610.8	Other specified benign mammary dysplasias	severe_vs_none	m3_smk_ses_win	lifetime	Primary L1 logistic	genitourinary	OR	1.16662	0.13712	0.891691	1.52633	0.26104	FALSE	FALSE	0.154114	0.583293	610.4/610.8/610.9	N60/N60.4/N60.8/N60.9	0.583293	[-0.11463594646371125,0.4228636704810862]
610.8	Other specified benign mammary dysplasias	severe_vs_none	m4_bmi	lifetime	Primary L1 logistic	genitourinary	OR	1.16706	0.137121	0.892021	1.5269	0.259891	FALSE	FALSE	0.154488	0.585209	610.4/610.8/610.9	N60/N60.4/N60.8/N60.9	0.585209	[-0.11426518918434214,0.4232403883353304]
611	Abnormal findings on mammogram or breast exam	severe_vs_none	m4_IPW	lifetime	IPW sensitivity	genitourinary	OR	0.954785		0.543035	1.67874	0.87233	FALSE	FALSE		0.0593192					75	21	54	0.476071	0.957477	0.761025	0.759065	0.75964	FALSE
611	Abnormal findings on mammogram or breast exam	AHI≥15 vs <15	m1_crude	lifetime	Primary L1 logistic	genitourinary	OR	0.689768	0.181244	0.483535	0.983961	0.0404449	FALSE	FALSE	-0.371401	1.39314	793.82		1.39314	[-0.7266321758996432,-0.016169120482484034]
611	Abnormal findings on mammogram or breast exam	AHI≥15 vs <15	m2_demo	lifetime	Primary L1 logistic	genitourinary	OR	0.934777	0.183834	0.651971	1.34025	0.713697	FALSE	FALSE	-0.0674477	0.146486	793.82		0.146486	[-0.427754874422588,0.2928594225997206]
611	Abnormal findings on mammogram or breast exam	AHI≥15 vs <15	m3_smk_ses_win	lifetime	Primary L1 logistic	genitourinary	OR	0.920866	0.183706	0.64243	1.31998	0.653601	FALSE	FALSE	-0.0824408	0.184687	793.82		0.184687	[-0.4424975558389924,0.27761602747681735]
611	Abnormal findings on mammogram or breast exam	AHI≥15 vs <15	m4_bmi	lifetime	Primary L1 logistic	genitourinary	OR	1.00029	0.191598	0.687125	1.45617	0.998807	FALSE	FALSE	0.000286387	0.000518258	793.82		0.000518258	[-0.37523840287897375,0.375811177046756]
611	Abnormal findings on mammogram or breast exam	AHI≥5 vs <5	m1_crude	lifetime	Primary L1 logistic	genitourinary	OR	0.568481	0.175176	0.403279	0.801357	0.00126361	FALSE	TRUE	-0.564788	2.89839	793.82		2.89839	[-0.9081265478666467,-0.22144936068318183]
611	Abnormal findings on mammogram or breast exam	AHI≥5 vs <5	m2_demo	lifetime	Primary L1 logistic	genitourinary	OR	0.668765	0.179819	0.470123	0.95134	0.0252619	FALSE	FALSE	-0.402323	1.59753	793.82		1.59753	[-0.7547614456719074,-0.04988364567854636]
611	Abnormal findings on mammogram or breast exam	AHI≥5 vs <5	m3_smk_ses_win	lifetime	Primary L1 logistic	genitourinary	OR	0.656622	0.179713	0.461683	0.933872	0.0192496	FALSE	FALSE	-0.420646	1.71558	793.82		1.71558	[-0.7728767913500576,-0.06841607550562862]
611	Abnormal findings on mammogram or breast exam	AHI≥5 vs <5	m4_bmi	lifetime	Primary L1 logistic	genitourinary	OR	0.700776	0.188733	0.484093	1.01445	0.0595694	FALSE	FALSE	-0.355567	1.22498	793.82		1.22498	[-0.7254776957431956,0.014343136603650886]
611	Abnormal findings on mammogram or breast exam	mild_vs_none	m1_crude	lifetime	Primary L1 logistic	genitourinary	OR	0.601302	0.215112	0.394447	0.916635	0.0180488	FALSE	TRUE	-0.508658	1.74355	793.82		1.74355	[-0.9302696805167846,-0.08704550000622413]
611	Abnormal findings on mammogram or breast exam	mild_vs_none	m2_demo	lifetime	Primary L1 logistic	genitourinary	OR	0.587249	0.218067	0.383004	0.900412	0.0146457	FALSE	FALSE	-0.532306	1.83429	793.82		1.83429	[-0.9597096851687938,-0.10490319627912364]
611	Abnormal findings on mammogram or breast exam	mild_vs_none	m3_smk_ses_win	lifetime	Primary L1 logistic	genitourinary	OR	0.582596	0.218123	0.379928	0.893376	0.0132543	FALSE	FALSE	-0.540261	1.87764	793.82		1.87764	[-0.967774731847463,-0.11274777485085014]
611	Abnormal findings on mammogram or breast exam	mild_vs_none	m4_bmi	lifetime	Primary L1 logistic	genitourinary	OR	0.596252	0.223154	0.385018	0.923375	0.0204926	FALSE	FALSE	-0.517093	1.6884	793.82		1.6884	[-0.9544658622028321,-0.07971946470445634]
611	Abnormal findings on mammogram or breast exam	moderate_vs_none	m1_crude	lifetime	Primary L1 logistic	genitourinary	OR	0.626525	0.241658	0.390157	1.00609	0.0530112	FALSE	FALSE	-0.467566	1.27563	793.82		1.27563	[-0.9412065573540255,0.0060739372499480915]
611	Abnormal findings on mammogram or breast exam	moderate_vs_none	m2_demo	lifetime	Primary L1 logistic	genitourinary	OR	0.645246	0.247559	0.397194	1.04821	0.0767644	FALSE	FALSE	-0.438124	1.11484	793.82		1.11484	[-0.9233306766396845,0.047082692680367355]
611	Abnormal findings on mammogram or breast exam	moderate_vs_none	m3_smk_ses_win	lifetime	Primary L1 logistic	genitourinary	OR	0.640391	0.247589	0.394182	1.04038	0.0718509	FALSE	FALSE	-0.445676	1.14357	793.82		1.14357	[-0.9309427109630637,0.03959019112598866]
611	Abnormal findings on mammogram or breast exam	moderate_vs_none	m4_bmi	lifetime	Primary L1 logistic	genitourinary	OR	0.655454	0.259266	0.394325	1.08951	0.103245	FALSE	FALSE	-0.422427	0.98613	793.82		0.98613	[-0.9305794654124125,0.08572469929084814]
611	Abnormal findings on mammogram or breast exam	severe_vs_none	m1_crude	lifetime	Primary L1 logistic	genitourinary	OR	0.478339	0.256804	0.289164	0.791277	0.00408422	FALSE	TRUE	-0.737435	2.38889	793.82		2.38889	[-1.240761930923325,-0.23410750701600336]
611	Abnormal findings on mammogram or breast exam	severe_vs_none	m2_demo	lifetime	Primary L1 logistic	genitourinary	OR	0.749448	0.263018	0.447569	1.25494	0.27283	FALSE	FALSE	-0.288418	0.564108	793.82		0.564108	[-0.8039243711061175,0.2270888296951299]
611	Abnormal findings on mammogram or breast exam	severe_vs_none	m3_smk_ses_win	lifetime	Primary L1 logistic	genitourinary	OR	0.721704	0.263203	0.430844	1.20892	0.215301	FALSE	FALSE	-0.32614	0.666953	793.82		0.666953	[-0.8420080965257457,0.18972850477956715]
611	Abnormal findings on mammogram or breast exam	severe_vs_none	m4_bmi	lifetime	Primary L1 logistic	genitourinary	OR	0.761025	0.287014	0.433603	1.33569	0.341358	FALSE	FALSE	-0.27309	0.46679	793.82		0.46679	[-0.835626472046355,0.28944737661069875]
611.1	Abnormal mammogram	severe_vs_none	m4_IPW	lifetime	IPW sensitivity	genitourinary	OR	1.09197		0.96531	1.23525	0.161901	FALSE	FALSE		0.790752					1743	618	1125	0.668661	1.09812	0.932324	0.932329	0.935633	FALSE
611.1	Abnormal mammogram	AHI≥15 vs <15	m1_crude	lifetime	Primary L1 logistic	genitourinary	OR	0.741454	0.0329407	0.695096	0.790903	1.07339e-19	TRUE	TRUE	-0.299143	18.9692	793.8/793.80/793.89	R92	18.9692	[-0.3637051686396741,-0.23458000387312145]
611.1	Abnormal mammogram	AHI≥15 vs <15	m2_demo	lifetime	Primary L1 logistic	genitourinary	OR	0.904835	0.0340638	0.846397	0.967307	0.00332738	FALSE	TRUE	-0.100003	2.4779	793.8/793.80/793.89	R92	2.4779	[-0.16676683814279825,-0.03323913231225882]
611.1	Abnormal mammogram	AHI≥15 vs <15	m3_smk_ses_win	lifetime	Primary L1 logistic	genitourinary	OR	0.903145	0.0341176	0.844728	0.965603	0.00282745	FALSE	TRUE	-0.101872	2.5486	793.8/793.80/793.89	R92	2.5486	[-0.16874113467838192,-0.03500249673269791]
611.1	Abnormal mammogram	AHI≥15 vs <15	m4_bmi	lifetime	Primary L1 logistic	genitourinary	OR	0.9119	0.0352985	0.850944	0.977222	0.00898231	FALSE	TRUE	-0.0922255	2.04661	793.8/793.80/793.89	R92	2.04661	[-0.16140933293581894,-0.02304157786709886]
611.1	Abnormal mammogram	AHI≥5 vs <5	m1_crude	lifetime	Primary L1 logistic	genitourinary	OR	0.989997	0.0353387	0.923748	1.061	0.776043	FALSE	FALSE	-0.0100531	0.110114	793.8/793.80/793.89	R92	0.110114	[-0.07931568306446139,0.059209398838548935]
611.1	Abnormal mammogram	AHI≥5 vs <5	m2_demo	lifetime	Primary L1 logistic	genitourinary	OR	1.03569	0.0365793	0.964041	1.11267	0.33766	FALSE	FALSE	0.0350722	0.47152	793.8/793.80/793.89	R92	0.47152	[-0.03662195250310459,0.10676642990365351]
611.1	Abnormal mammogram	AHI≥5 vs <5	m3_smk_ses_win	lifetime	Primary L1 logistic	genitourinary	OR	1.03195	0.0366482	0.960427	1.1088	0.390769	FALSE	FALSE	0.0314524	0.408079	793.8/793.80/793.89	R92	0.408079	[-0.040376872298121216,0.10328157590558938]
611.1	Abnormal mammogram	AHI≥5 vs <5	m4_bmi	lifetime	Primary L1 logistic	genitourinary	OR	1.05373	0.0380107	0.978079	1.13523	0.168557	FALSE	FALSE	0.0523353	0.773253	793.8/793.80/793.89	R92	0.773253	[-0.022164359225784795,0.126834863166243]
611.1	Abnormal mammogram	mild_vs_none	m1_crude	lifetime	Primary L1 logistic	genitourinary	OR	1.22091	0.0397717	1.12935	1.31989	5.20691e-07	TRUE	TRUE	0.199595	6.28342	793.8/793.80/793.89	R92	6.28342	[0.12164421304430247,0.27754635092686997]
611.1	Abnormal mammogram	mild_vs_none	m2_demo	lifetime	Primary L1 logistic	genitourinary	OR	1.09717	0.0410623	1.01233	1.18912	0.0239219	FALSE	FALSE	0.0927344	1.6212	793.8/793.80/793.89	R92	1.6212	[0.01225372410905097,0.17321509458508644]
611.1	Abnormal mammogram	mild_vs_none	m3_smk_ses_win	lifetime	Primary L1 logistic	genitourinary	OR	1.09464	0.0411474	1.00982	1.18657	0.0279849	FALSE	FALSE	0.0904214	1.55308	793.8/793.80/793.89	R92	1.55308	[0.009773934156199815,0.17106890286625595]
611.1	Abnormal mammogram	mild_vs_none	m4_bmi	lifetime	Primary L1 logistic	genitourinary	OR	1.10656	0.0420502	1.01902	1.20163	0.0160383	FALSE	FALSE	0.101259	1.79484	793.8/793.80/793.89	R92	1.79484	[0.018841836516226715,0.1836757061766689]
611.1	Abnormal mammogram	moderate_vs_none	m1_crude	lifetime	Primary L1 logistic	genitourinary	OR	1.00293	0.046077	0.916328	1.09772	0.949325	FALSE	FALSE	0.00292839	0.022585	793.8/793.80/793.89	R92	0.022585	[-0.08738092618102318,0.09323771258208739]
611.1	Abnormal mammogram	moderate_vs_none	m2_demo	lifetime	Primary L1 logistic	genitourinary	OR	0.954985	0.0480886	0.869088	1.04937	0.338165	FALSE	FALSE	-0.0460592	0.470871	793.8/793.80/793.89	R92	0.470871	[-0.14031110505614444,0.04819280006936574]
611.1	Abnormal mammogram	moderate_vs_none	m3_smk_ses_win	lifetime	Primary L1 logistic	genitourinary	OR	0.950195	0.0481647	0.8646	1.04427	0.288832	FALSE	FALSE	-0.0510877	0.539354	793.8/793.80/793.89	R92	0.539354	[-0.14548883149412528,0.043313451520447036]
611.1	Abnormal mammogram	moderate_vs_none	m4_bmi	lifetime	Primary L1 logistic	genitourinary	OR	0.978568	0.0506315	0.886122	1.08066	0.668733	FALSE	FALSE	-0.0216646	0.174747	793.8/793.80/793.89	R92	0.174747	[-0.12090057774757251,0.07757141101673315]
611.1	Abnormal mammogram	severe_vs_none	m1_crude	lifetime	Primary L1 logistic	genitourinary	OR	0.668592	0.0504396	0.605657	0.738066	1.44618e-15	TRUE	TRUE	-0.402582	14.8398	793.8/793.80/793.89	R92	14.8398	[-0.5014414881998663,-0.30372178653459714]
611.1	Abnormal mammogram	severe_vs_none	m2_demo	lifetime	Primary L1 logistic	genitourinary	OR	0.933417	0.0528171	0.841623	1.03522	0.192039	FALSE	FALSE	-0.0689037	0.716611	793.8/793.80/793.89	R92	0.716611	[-0.17242322090258244,0.034615902892440514]
611.1	Abnormal mammogram	severe_vs_none	m3_smk_ses_win	lifetime	Primary L1 logistic	genitourinary	OR	0.930916	0.0529254	0.83919	1.03267	0.17619	FALSE	FALSE	-0.0715859	0.754019	793.8/793.80/793.89	R92	0.754019	[-0.17531773560952665,0.03214603501188662]
611.1	Abnormal mammogram	severe_vs_none	m4_bmi	lifetime	Primary L1 logistic	genitourinary	OR	0.932324	0.0578735	0.832348	1.04431	0.225961	FALSE	FALSE	-0.0700748	0.645966	793.8/793.80/793.89	R92	0.645966	[-0.18350467588804678,0.04335511043672119]
611.11	Mammographic microcalcification	severe_vs_none	m4_IPW	lifetime	IPW sensitivity	genitourinary	OR	1.8208		1.04021	3.18715	0.0359067	FALSE	FALSE		1.44482					100	47	53	1.08618	2.04435	1.46398			FALSE
611.11	Mammographic microcalcification	AHI≥15 vs <15	m1_crude	lifetime	Primary L1 logistic	genitourinary	OR	0.960211	0.133546	0.739081	1.2475	0.761105	FALSE	FALSE	-0.0406021	0.118555	793.81		0.118555	[-0.3023482015728044,0.22114395352096194]
611.11	Mammographic microcalcification	AHI≥15 vs <15	m2_demo	lifetime	Primary L1 logistic	genitourinary	OR	1.14683	0.135051	0.880122	1.49436	0.310374	FALSE	FALSE	0.137001	0.508115	793.81		0.508115	[-0.12769435513241248,0.4016964468997615]
611.11	Mammographic microcalcification	AHI≥15 vs <15	m3_smk_ses_win	lifetime	Primary L1 logistic	genitourinary	OR	1.1437	0.134972	0.87786	1.49006	0.319826	FALSE	FALSE	0.134272	0.495086	793.81		0.495086	[-0.1302683854133884,0.39881314055628303]
611.11	Mammographic microcalcification	AHI≥15 vs <15	m4_bmi	lifetime	Primary L1 logistic	genitourinary	OR	1.19285	0.13977	0.907014	1.56877	0.20706	FALSE	FALSE	0.176346	0.683903	793.81		0.683903	[-0.09759746132363178,0.4502889399399259]
611.11	Mammographic microcalcification	AHI≥5 vs <5	m1_crude	lifetime	Primary L1 logistic	genitourinary	OR	1.25785	0.156395	0.925775	1.70904	0.142422	FALSE	FALSE	0.229405	0.846423	793.81		0.846423	[-0.07712366323220235,0.5359344993886552]
611.11	Mammographic microcalcification	AHI≥5 vs <5	m2_demo	lifetime	Primary L1 logistic	genitourinary	OR	1.2831	0.158269	0.940894	1.74976	0.115252	FALSE	FALSE	0.249277	0.938351	793.81		0.938351	[-0.06092507733199279,0.5594798555695597]
611.11	Mammographic microcalcification	AHI≥5 vs <5	m3_smk_ses_win	lifetime	Primary L1 logistic	genitourinary	OR	1.27325	0.158277	0.933656	1.73635	0.126949	FALSE	FALSE	0.241569	0.896371	793.81		0.896371	[-0.06864771147750232,0.5517858039021446]
611.11	Mammographic microcalcification	AHI≥5 vs <5	m4_bmi	lifetime	Primary L1 logistic	genitourinary	OR	1.34298	0.16347	0.974816	1.85018	0.0712423	FALSE	FALSE	0.294888	1.14726	793.81		1.14726	[-0.02550680201615907,0.615282232251872]
611.11	Mammographic microcalcification	mild_vs_none	m1_crude	lifetime	Primary L1 logistic	genitourinary	OR	1.39249	0.176179	0.98589	1.96678	0.0602031	FALSE	FALSE	0.331093	1.22038	793.81		1.22038	[-0.014210731756131523,0.6763972747231031]
611.11	Mammographic microcalcification	mild_vs_none	m2_demo	lifetime	Primary L1 logistic	genitourinary	OR	1.23971	0.177811	0.874916	1.7566	0.226873	FALSE	FALSE	0.214877	0.644217	793.81		0.644217	[-0.13362722266901103,0.5633808204231759]
611.11	Mammographic microcalcification	mild_vs_none	m3_smk_ses_win	lifetime	Primary L1 logistic	genitourinary	OR	1.23388	0.177826	0.870775	1.74839	0.237273	FALSE	FALSE	0.21016	0.624752	793.81		0.624752	[-0.13837222419354733,0.5586928593280428]
611.11	Mammographic microcalcification	mild_vs_none	m4_bmi	lifetime	Primary L1 logistic	genitourinary	OR	1.33988	0.182049	0.93779	1.91437	0.108022	FALSE	FALSE	0.29258	0.96649	793.81		0.96649	[-0.06422960782203407,0.6493903593063586]
611.11	Mammographic microcalcification	moderate_vs_none	m1_crude	lifetime	Primary L1 logistic	genitourinary	OR	1.23968	0.198205	0.840614	1.82819	0.278369	FALSE	FALSE	0.214853	0.55538	793.81		0.55538	[-0.17362237794301608,0.6033279114682413]
611.11	Mammographic microcalcification	moderate_vs_none	m2_demo	lifetime	Primary L1 logistic	genitourinary	OR	1.16602	0.201919	0.784932	1.73213	0.446848	FALSE	FALSE	0.153596	0.34984	793.81		0.34984	[-0.2421586144524015,0.5493503979909675]
611.11	Mammographic microcalcification	moderate_vs_none	m3_smk_ses_win	lifetime	Primary L1 logistic	genitourinary	OR	1.16097	0.201856	0.781627	1.72441	0.459664	FALSE	FALSE	0.149253	0.33756	793.81		0.33756	[-0.24637827027729403,0.5448832795030645]
611.11	Mammographic microcalcification	moderate_vs_none	m4_bmi	lifetime	Primary L1 logistic	genitourinary	OR	1.38326	0.213447	0.910368	2.10179	0.128509	FALSE	FALSE	0.324441	0.891068	793.81		0.891068	[-0.09390680707293303,0.7427884206994]
611.11	Mammographic microcalcification	severe_vs_none	m1_crude	lifetime	Primary L1 logistic	genitourinary	OR	1.08373	0.200328	0.731817	1.60487	0.688131	FALSE	FALSE	0.0804101	0.162329	793.81		0.162329	[-0.3122248577484438,0.4730450993205987]
611.11	Mammographic microcalcification	severe_vs_none	m2_demo	lifetime	Primary L1 logistic	genitourinary	OR	1.455	0.205206	0.973174	2.17537	0.0676317	FALSE	FALSE	0.375004	1.16985	793.81		1.16985	[-0.027191985769225824,0.777199403143279]
611.11	Mammographic microcalcification	severe_vs_none	m3_smk_ses_win	lifetime	Primary L1 logistic	genitourinary	OR	1.44012	0.205457	0.962747	2.15419	0.0758679	FALSE	FALSE	0.364724	1.11994	793.81		1.11994	[-0.0379648658538847,0.7674125342556415]
611.11	Mammographic microcalcification	severe_vs_none	m4_bmi	lifetime	Primary L1 logistic	genitourinary	OR	1.46398	0.22617	0.939767	2.28062	0.0919327	FALSE	FALSE	0.381162	1.03653	793.81		1.03653	[-0.06212303688442361,0.8244469639968608]
611.3	Lump or mass in breast	severe_vs_none	m4_IPW	lifetime	IPW sensitivity	genitourinary	OR	0.889084		0.823959	0.959357	0.00245362	FALSE	TRUE		2.61019					5646	1632	4014	0.480838	0.959401	0.861361	0.861333	0.871551	TRUE
611.3	Lump or mass in breast	AHI≥15 vs <15	m1_crude	lifetime	Primary L1 logistic	genitourinary	OR	0.644899	0.0198564	0.620283	0.670492	3.79693e-108	TRUE	TRUE	-0.438662	107.421	611.72	N63	107.421	[-0.4775793965884893,-0.3997438021976158]
611.3	Lump or mass in breast	AHI≥15 vs <15	m2_demo	lifetime	Primary L1 logistic	genitourinary	OR	0.843172	0.0208832	0.809357	0.878399	3.12261e-16	TRUE	TRUE	-0.170584	15.5055	611.72	N63	15.5055	[-0.21151478951880934,-0.12965408689690042]
611.3	Lump or mass in breast	AHI≥15 vs <15	m3_smk_ses_win	lifetime	Primary L1 logistic	genitourinary	OR	0.836487	0.0210811	0.80263	0.871774	2.46705e-17	TRUE	TRUE	-0.178544	16.6078	611.72	N63	16.6078	[-0.21986193296370019,-0.1372255708983042]
611.3	Lump or mass in breast	AHI≥15 vs <15	m4_bmi	lifetime	Primary L1 logistic	genitourinary	OR	0.924452	0.0220104	0.885419	0.965205	0.000358387	FALSE	TRUE	-0.0785546	3.44565	611.72	N63	3.44565	[-0.12169426529195317,-0.03541493534212177]
611.3	Lump or mass in breast	AHI≥5 vs <5	m1_crude	lifetime	Primary L1 logistic	genitourinary	OR	0.743468	0.0199235	0.714995	0.773074	4.55097e-50	TRUE	TRUE	-0.29643	49.3419	611.72	N63	49.3419	[-0.3354790568167172,-0.2573805012337028]
611.3	Lump or mass in breast	AHI≥5 vs <5	m2_demo	lifetime	Primary L1 logistic	genitourinary	OR	0.878695	0.0211256	0.843055	0.915841	9.27696e-10	TRUE	TRUE	-0.129318	9.03259	611.72	N63	9.03259	[-0.17072339986142057,-0.08791247131894811]
611.3	Lump or mass in breast	AHI≥5 vs <5	m3_smk_ses_win	lifetime	Primary L1 logistic	genitourinary	OR	0.870161	0.0213378	0.83452	0.907324	7.13159e-11	TRUE	TRUE	-0.139077	10.1468	611.72	N63	10.1468	[-0.18089810686422558,-0.09725550390635128]
611.3	Lump or mass in breast	AHI≥5 vs <5	m4_bmi	lifetime	Primary L1 logistic	genitourinary	OR	0.975147	0.0224424	0.933184	1.019	0.262115	FALSE	FALSE	-0.025167	0.581509	611.72	N63	0.581509	[-0.06915331515109303,0.018819217027105567]
611.3	Lump or mass in breast	mild_vs_none	m1_crude	lifetime	Primary L1 logistic	genitourinary	OR	0.922925	0.0229242	0.882375	0.965338	0.000467322	FALSE	TRUE	-0.0802075	3.33038	611.72	N63	3.33038	[-0.12513801176682068,-0.035276978009582016]
611.3	Lump or mass in breast	mild_vs_none	m2_demo	lifetime	Primary L1 logistic	genitourinary	OR	0.941555	0.0241064	0.898104	0.987109	0.0124833	FALSE	FALSE	-0.0602222	1.90367	611.72	N63	1.90367	[-0.10746985936687531,-0.012974461376837658]
611.3	Lump or mass in breast	mild_vs_none	m3_smk_ses_win	lifetime	Primary L1 logistic	genitourinary	OR	0.935457	0.024365	0.891835	0.981213	0.00617471	FALSE	TRUE	-0.06672	2.20938	611.72	N63	2.20938	[-0.11447448947324562,-0.018965514040712637]
611.3	Lump or mass in breast	mild_vs_none	m4_bmi	lifetime	Primary L1 logistic	genitourinary	OR	1.00854	0.0251167	0.960093	1.05943	0.734976	FALSE	FALSE	0.00850236	0.133727	611.72	N63	0.133727	[-0.04072553345231296,0.057730257978649696]
611.3	Lump or mass in breast	moderate_vs_none	m1_crude	lifetime	Primary L1 logistic	genitourinary	OR	0.773629	0.0267947	0.734049	0.815343	9.81175e-22	TRUE	TRUE	-0.256662	21.0083	611.72	N63	21.0083	[-0.3091790119254081,-0.2041458673551392]
611.3	Lump or mass in breast	moderate_vs_none	m2_demo	lifetime	Primary L1 logistic	genitourinary	OR	0.869391	0.0287272	0.821793	0.919745	1.10401e-06	TRUE	TRUE	-0.139963	5.95703	611.72	N63	5.95703	[-0.19626718015568081,-0.08365848765306264]
611.3	Lump or mass in breast	moderate_vs_none	m3_smk_ses_win	lifetime	Primary L1 logistic	genitourinary	OR	0.85733	0.0290305	0.809911	0.907526	1.14268e-07	TRUE	TRUE	-0.153932	6.94208	611.72	N63	6.94208	[-0.21083104460116403,-0.09703359671427741]
611.3	Lump or mass in breast	moderate_vs_none	m4_bmi	lifetime	Primary L1 logistic	genitourinary	OR	0.972316	0.0307889	0.915376	1.0328	0.361848	FALSE	FALSE	-0.0280748	0.441473	611.72	N63	0.441473	[-0.08841989021600923,0.032270296470144885]
611.3	Lump or mass in breast	severe_vs_none	m1_crude	lifetime	Primary L1 logistic	genitourinary	OR	0.48087	0.0300066	0.453405	0.509999	1.71307e-131	TRUE	TRUE	-0.732158	130.766	611.72	N63	130.766	[-0.7909697978030403,-0.6733462393144547]
611.3	Lump or mass in breast	severe_vs_none	m2_demo	lifetime	Primary L1 logistic	genitourinary	OR	0.740986	0.0322428	0.695608	0.789323	1.43918e-20	TRUE	TRUE	-0.299774	19.8419	611.72	N63	19.8419	[-0.36296890835355633,-0.23657949724257663]
611.3	Lump or mass in breast	severe_vs_none	m3_smk_ses_win	lifetime	Primary L1 logistic	genitourinary	OR	0.734263	0.0325534	0.688878	0.782639	2.34082e-21	TRUE	TRUE	-0.308888	20.6306	611.72	N63	20.6306	[-0.3726913504638725,-0.24508417139133717]
611.3	Lump or mass in breast	severe_vs_none	m4_bmi	lifetime	Primary L1 logistic	genitourinary	OR	0.861361	0.0358013	0.802992	0.923973	3.06485e-05	FALSE	TRUE	-0.149241	4.51359	611.72	N63	4.51359	[-0.2194105780887856,-0.07907189562967454]
612	Breast conditions. congenital or relating to hormones	AHI≥15 vs <15	m1_crude	lifetime	Primary L1 logistic	genitourinary	OR	0.794176	0.726086	0.191369	3.29581	0.75095	FALSE	FALSE	-0.230451	0.124389	611.82		0.124389	[-1.6535533354738121,1.1926520880850109]
612	Breast conditions. congenital or relating to hormones	AHI≥15 vs <15	m2_demo	lifetime	Primary L1 logistic	genitourinary	OR	1.53451	0.758509	0.346997	6.786	0.572384	FALSE	FALSE	0.428212	0.242313	611.82		0.242313	[-1.058437977903811,1.9148619724704066]
612	Breast conditions. congenital or relating to hormones	AHI≥15 vs <15	m3_smk_ses_win	lifetime	Primary L1 logistic	genitourinary	OR	1.53078	0.761273	0.344282	6.80627	0.575962	FALSE	FALSE	0.425775	0.239606	611.82		0.239606	[-1.0662933305179418,1.917843512758827]
612	Breast conditions. congenital or relating to hormones	AHI≥15 vs <15	m4_bmi	lifetime	Primary L1 logistic	genitourinary	OR	1.71605	0.81511	0.347302	8.47915	0.50764	FALSE	FALSE	0.540024	0.294444	611.82		0.294444	[-1.0575614734430316,2.1376098770622938]
612	Breast conditions. congenital or relating to hormones	AHI≥5 vs <5	m1_crude	lifetime	Primary L1 logistic	genitourinary	OR	0.601833	0.719915	0.146786	2.46757	0.480607	FALSE	FALSE	-0.507775	0.31821	611.82		0.31821	[-1.9187817177533442,0.9032322961193795]
612	Breast conditions. congenital or relating to hormones	AHI≥5 vs <5	m2_demo	lifetime	Primary L1 logistic	genitourinary	OR	1.16824	0.758151	0.264358	5.16263	0.837493	FALSE	FALSE	0.155497	0.0770186	611.82		0.0770186	[-1.3304521085872199,1.6414469971526917]
612	Breast conditions. congenital or relating to hormones	AHI≥5 vs <5	m3_smk_ses_win	lifetime	Primary L1 logistic	genitourinary	OR	1.16077	0.756594	0.26347	5.11398	0.843795	FALSE	FALSE	0.149081	0.0737632	611.82		0.0737632	[-1.3338166827978901,1.6319780825388894]
612	Breast conditions. congenital or relating to hormones	AHI≥5 vs <5	m4_bmi	lifetime	Primary L1 logistic	genitourinary	OR	1.25172	0.813786	0.253986	6.16882	0.782632	FALSE	FALSE	0.224516	0.106443	611.82		0.106443	[-1.370474414868901,1.8195070176103043]
612	Breast conditions. congenital or relating to hormones	mild_vs_none	m1_crude	lifetime	Primary L1 omitted from summary	genitourinary	beta_log_odds										611.82
612	Breast conditions. congenital or relating to hormones	mild_vs_none	m2_demo	lifetime	Primary L1 omitted from summary	genitourinary	beta_log_odds										611.82
612	Breast conditions. congenital or relating to hormones	mild_vs_none	m3_smk_ses_win	lifetime	Primary L1 omitted from summary	genitourinary	beta_log_odds										611.82
612	Breast conditions. congenital or relating to hormones	mild_vs_none	m4_bmi	lifetime	Primary L1 omitted from summary	genitourinary	beta_log_odds										611.82
612	Breast conditions. congenital or relating to hormones	moderate_vs_none	m1_crude	lifetime	Primary L1 omitted from summary	genitourinary	beta_log_odds										611.82
612	Breast conditions. congenital or relating to hormones	moderate_vs_none	m2_demo	lifetime	Primary L1 omitted from summary	genitourinary	beta_log_odds										611.82
612	Breast conditions. congenital or relating to hormones	moderate_vs_none	m3_smk_ses_win	lifetime	Primary L1 omitted from summary	genitourinary	beta_log_odds										611.82
612	Breast conditions. congenital or relating to hormones	moderate_vs_none	m4_bmi	lifetime	Primary L1 omitted from summary	genitourinary	beta_log_odds										611.82
612	Breast conditions. congenital or relating to hormones	severe_vs_none	m1_crude	lifetime	Primary L1 omitted from summary	genitourinary	beta_log_odds										611.82
612	Breast conditions. congenital or relating to hormones	severe_vs_none	m2_demo	lifetime	Primary L1 omitted from summary	genitourinary	beta_log_odds										611.82
612	Breast conditions. congenital or relating to hormones	severe_vs_none	m3_smk_ses_win	lifetime	Primary L1 omitted from summary	genitourinary	beta_log_odds										611.82
612	Breast conditions. congenital or relating to hormones	severe_vs_none	m4_bmi	lifetime	Primary L1 omitted from summary	genitourinary	beta_log_odds										611.82
612.1	Galactorrhea	severe_vs_none	m4_IPW	lifetime	IPW sensitivity	genitourinary	OR	0.497424		0.375729	0.658534	1.0711e-06	TRUE	TRUE		5.97017					547	88	459	0.233448	0.564353	0.58824			TRUE
612.1	Galactorrhea	AHI≥15 vs <15	m1_crude	lifetime	Primary L1 logistic	genitourinary	OR	0.407374	0.0755376	0.351314	0.472379	1.3591e-32	TRUE	TRUE	-0.898025	31.8667	611.6/676.6/676.60/676.61/676.62/676.63/676.64	N64.3/O92.6	31.8667	[-1.046075437180689,-0.7499735767518559]
612.1	Galactorrhea	AHI≥15 vs <15	m2_demo	lifetime	Primary L1 logistic	genitourinary	OR	0.729275	0.0774389	0.626578	0.848804	4.5657e-05	FALSE	TRUE	-0.315704	4.34049	611.6/676.6/676.60/676.61/676.62/676.63/676.64	N64.3/O92.6	4.34049	[-0.4674815580456143,-0.16392658357959852]
612.1	Galactorrhea	AHI≥15 vs <15	m3_smk_ses_win	lifetime	Primary L1 logistic	genitourinary	OR	0.720316	0.0775104	0.618794	0.838494	2.31074e-05	TRUE	TRUE	-0.328065	4.63625	611.6/676.6/676.60/676.61/676.62/676.63/676.64	N64.3/O92.6	4.63625	[-0.479982960564132,-0.17614773284609092]
612.1	Galactorrhea	AHI≥15 vs <15	m4_bmi	lifetime	Primary L1 logistic	genitourinary	OR	0.775765	0.0809796	0.661912	0.909202	0.00171606	FALSE	TRUE	-0.253905	2.76547	611.6/676.6/676.60/676.61/676.62/676.63/676.64	N64.3/O92.6	2.76547	[-0.41262251611882184,-0.09518827059592283]
612.1	Galactorrhea	AHI≥5 vs <5	m1_crude	lifetime	Primary L1 logistic	genitourinary	OR	0.428999	0.0640179	0.378412	0.48635	6.75013e-40	TRUE	TRUE	-0.8463	39.1707	611.6/676.6/676.60/676.61/676.62/676.63/676.64	N64.3/O92.6	39.1707	[-0.9717724495849716,-0.7208268935755269]
612.1	Galactorrhea	AHI≥5 vs <5	m2_demo	lifetime	Primary L1 logistic	genitourinary	OR	0.754761	0.0673281	0.661454	0.861231	2.92993e-05	FALSE	TRUE	-0.281354	4.53314	611.6/676.6/676.60/676.61/676.62/676.63/676.64	N64.3/O92.6	4.53314	[-0.4133140917901247,-0.14939297063213683]
612.1	Galactorrhea	AHI≥5 vs <5	m3_smk_ses_win	lifetime	Primary L1 logistic	genitourinary	OR	0.74539	0.0674887	0.653036	0.850805	1.33657e-05	TRUE	TRUE	-0.293848	4.87401	611.6/676.6/676.60/676.61/676.62/676.63/676.64	N64.3/O92.6	4.87401	[-0.4261234625752396,-0.16157250177740667]
612.1	Galactorrhea	AHI≥5 vs <5	m4_bmi	lifetime	Primary L1 logistic	genitourinary	OR	0.802361	0.071876	0.69693	0.923742	0.0021872	FALSE	TRUE	-0.220196	2.66011	611.6/676.6/676.60/676.61/676.62/676.63/676.64	N64.3/O92.6	2.66011	[-0.3610708137983303,-0.07932213207166278]
612.1	Galactorrhea	mild_vs_none	m1_crude	lifetime	Primary L1 logistic	genitourinary	OR	0.585055	0.0746001	0.505472	0.677168	6.68909e-13	TRUE	TRUE	-0.53605	12.1746	611.6/676.6/676.60/676.61/676.62/676.63/676.64	N64.3/O92.6	12.1746	[-0.6822632319304509,-0.38983624417425805]
612.1	Galactorrhea	mild_vs_none	m2_demo	lifetime	Primary L1 logistic	genitourinary	OR	0.832081	0.077377	0.714993	0.968342	0.0175149	FALSE	FALSE	-0.183826	1.75659	611.6/676.6/676.60/676.61/676.62/676.63/676.64	N64.3/O92.6	1.75659	[-0.33548188840471826,-0.03216967311795163]
612.1	Galactorrhea	mild_vs_none	m3_smk_ses_win	lifetime	Primary L1 logistic	genitourinary	OR	0.82609	0.0775295	0.709634	0.961658	0.0137304	FALSE	FALSE	-0.191051	1.86232	611.6/676.6/676.60/676.61/676.62/676.63/676.64	N64.3/O92.6	1.86232	[-0.3430060998485222,-0.03909618047941005]
612.1	Galactorrhea	mild_vs_none	m4_bmi	lifetime	Primary L1 logistic	genitourinary	OR	0.856761	0.0801446	0.732218	1.00249	0.0537345	FALSE	FALSE	-0.154597	1.26975	611.6/676.6/676.60/676.61/676.62/676.63/676.64	N64.3/O92.6	1.26975	[-0.3116772838765598,0.002483961000092877]
612.1	Galactorrhea	moderate_vs_none	m1_crude	lifetime	Primary L1 logistic	genitourinary	OR	0.412644	0.0964611	0.341561	0.498521	4.45566e-20	TRUE	TRUE	-0.88517	19.3511	611.6/676.6/676.60/676.61/676.62/676.63/676.64	N64.3/O92.6	19.3511	[-1.0742300367500954,-0.6961094837063903]
612.1	Galactorrhea	moderate_vs_none	m2_demo	lifetime	Primary L1 logistic	genitourinary	OR	0.71824	0.101697	0.588443	0.876667	0.00113682	FALSE	TRUE	-0.330952	2.94431	611.6/676.6/676.60/676.61/676.62/676.63/676.64	N64.3/O92.6	2.94431	[-0.5302748892682096,-0.13162823156082645]
612.1	Galactorrhea	moderate_vs_none	m3_smk_ses_win	lifetime	Primary L1 logistic	genitourinary	OR	0.703241	0.101865	0.575965	0.858642	0.000548071	FALSE	TRUE	-0.352056	3.26116	611.6/676.6/676.60/676.61/676.62/676.63/676.64	N64.3/O92.6	3.26116	[-0.5517088276580278,-0.15240359986483834]
612.1	Galactorrhea	moderate_vs_none	m4_bmi	lifetime	Primary L1 logistic	genitourinary	OR	0.730236	0.107044	0.592035	0.900699	0.00331421	FALSE	TRUE	-0.314387	2.47962	611.6/676.6/676.60/676.61/676.62/676.63/676.64	N64.3/O92.6	2.47962	[-0.5241903643082464,-0.1045844347159598]
612.1	Galactorrhea	severe_vs_none	m1_crude	lifetime	Primary L1 logistic	genitourinary	OR	0.233714	0.116474	0.186012	0.293649	9.53884e-36	TRUE	TRUE	-1.45366	35.0205	611.6/676.6/676.60/676.61/676.62/676.63/676.64	N64.3/O92.6	35.0205	[-1.6819421524546954,-1.2253714289518705]
612.1	Galactorrhea	severe_vs_none	m2_demo	lifetime	Primary L1 logistic	genitourinary	OR	0.570551	0.120911	0.450168	0.723126	3.46668e-06	TRUE	TRUE	-0.561153	5.46009	611.6/676.6/676.60/676.61/676.62/676.63/676.64	N64.3/O92.6	5.46009	[-0.7981348795365313,-0.32417160876733164]
612.1	Galactorrhea	severe_vs_none	m3_smk_ses_win	lifetime	Primary L1 logistic	genitourinary	OR	0.559681	0.121077	0.441448	0.709581	1.63863e-06	TRUE	TRUE	-0.580388	5.78552	611.6/676.6/676.60/676.61/676.62/676.63/676.64	N64.3/O92.6	5.78552	[-0.8176946147361936,-0.3430812045763221]
612.1	Galactorrhea	severe_vs_none	m4_bmi	lifetime	Primary L1 logistic	genitourinary	OR	0.58824	0.130583	0.455409	0.759813	4.83479e-05	FALSE	TRUE	-0.530621	4.31562	611.6/676.6/676.60/676.61/676.62/676.63/676.64	N64.3/O92.6	4.31562	[-0.7865593315645752,-0.27468283026791573]
612.2	Hypertrophy of breast (Gynecomastia)	severe_vs_none	m4_IPW	lifetime	IPW sensitivity	genitourinary	OR	0.785034		0.701139	0.878966	2.70221e-05	TRUE	TRUE		4.56828					2203	793	1410	0.683749	0.787863	0.740085	0.740027	0.742714	TRUE
612.2	Hypertrophy of breast (Gynecomastia)	AHI≥15 vs <15	m1_crude	lifetime	Primary L1 logistic	genitourinary	OR	0.803299	0.0306734	0.756428	0.853073	9.28773e-13	TRUE	TRUE	-0.219029	12.0321	611.1	N62	12.0321	[-0.2791475585034506,-0.15890996220751893]
612.2	Hypertrophy of breast (Gynecomastia)	AHI≥15 vs <15	m2_demo	lifetime	Primary L1 logistic	genitourinary	OR	0.883785	0.0316663	0.830601	0.940375	9.56544e-05	FALSE	TRUE	-0.123541	4.01929	611.1	N62	4.01929	[-0.18560615024516794,-0.06147669714887365]
612.2	Hypertrophy of breast (Gynecomastia)	AHI≥15 vs <15	m3_smk_ses_win	lifetime	Primary L1 logistic	genitourinary	OR	0.87972	0.0317504	0.826644	0.936204	5.43159e-05	FALSE	TRUE	-0.128152	4.26507	611.1	N62	4.26507	[-0.1903814394994955,-0.06592232868709848]
612.2	Hypertrophy of breast (Gynecomastia)	AHI≥15 vs <15	m4_bmi	lifetime	Primary L1 logistic	genitourinary	OR	0.870555	0.0332614	0.815613	0.929198	3.07667e-05	FALSE	TRUE	-0.138624	4.51192	611.1	N62	4.51192	[-0.20381524281509622,-0.07343293377287068]
612.2	Hypertrophy of breast (Gynecomastia)	AHI≥5 vs <5	m1_crude	lifetime	Primary L1 logistic	genitourinary	OR	0.855044	0.0322897	0.802608	0.910905	1.235e-06	TRUE	TRUE	-0.156603	5.90833	611.1	N62	5.90833	[-0.21988946294515316,-0.09331628444314237]
612.2	Hypertrophy of breast (Gynecomastia)	AHI≥5 vs <5	m2_demo	lifetime	Primary L1 logistic	genitourinary	OR	0.914954	0.0335624	0.856704	0.977165	0.00809136	FALSE	TRUE	-0.0888812	2.09198	611.1	N62	2.09198	[-0.1546623840220977,-0.023100007134989373]
612.2	Hypertrophy of breast (Gynecomastia)	AHI≥5 vs <5	m3_smk_ses_win	lifetime	Primary L1 logistic	genitourinary	OR	0.907166	0.0336763	0.849223	0.969064	0.0038145	FALSE	TRUE	-0.0974293	2.41856	611.1	N62	2.41856	[-0.16343367177791768,-0.03142488250211416]
612.2	Hypertrophy of breast (Gynecomastia)	AHI≥5 vs <5	m4_bmi	lifetime	Primary L1 logistic	genitourinary	OR	0.900729	0.0352843	0.840544	0.965225	0.00304572	FALSE	TRUE	-0.10455	2.51631	611.1	N62	2.51631	[-0.1737064903630811,-0.03539445634275058]
612.2	Hypertrophy of breast (Gynecomastia)	mild_vs_none	m1_crude	lifetime	Primary L1 logistic	genitourinary	OR	0.955068	0.0375763	0.887257	1.02806	0.221163	FALSE	FALSE	-0.0459725	0.655288	611.1	N62	0.655288	[-0.11962076257003904,0.027675780820931223]
612.2	Hypertrophy of breast (Gynecomastia)	mild_vs_none	m2_demo	lifetime	Primary L1 logistic	genitourinary	OR	0.961411	0.0385674	0.891416	1.0369	0.307552	FALSE	FALSE	-0.0393531	0.512082	611.1	N62	0.512082	[-0.11494384089780063,0.0362376055241922]
612.2	Hypertrophy of breast (Gynecomastia)	mild_vs_none	m3_smk_ses_win	lifetime	Primary L1 logistic	genitourinary	OR	0.954903	0.038704	0.885145	1.03016	0.233158	FALSE	FALSE	-0.0461454	0.63235	611.1	N62	0.63235	[-0.12200394252385596,0.029713076523466782]
612.2	Hypertrophy of breast (Gynecomastia)	mild_vs_none	m4_bmi	lifetime	Primary L1 logistic	genitourinary	OR	0.917429	0.0395808	0.848948	0.991434	0.0294566	FALSE	FALSE	-0.0861801	1.53082	611.1	N62	1.53082	[-0.1637570027283818,-0.008603165407730373]
612.2	Hypertrophy of breast (Gynecomastia)	moderate_vs_none	m1_crude	lifetime	Primary L1 logistic	genitourinary	OR	0.895868	0.0425873	0.824126	0.973855	0.0098214	FALSE	TRUE	-0.109963	2.00783	611.1	N62	2.00783	[-0.19343224967488173,-0.02649316229839152]
612.2	Hypertrophy of breast (Gynecomastia)	moderate_vs_none	m2_demo	lifetime	Primary L1 logistic	genitourinary	OR	0.932769	0.0447904	0.854375	1.01836	0.120217	FALSE	FALSE	-0.069598	0.920033	611.1	N62	0.920033	[-0.15738551002959583,0.018189467787020505]
612.2	Hypertrophy of breast (Gynecomastia)	moderate_vs_none	m3_smk_ses_win	lifetime	Primary L1 logistic	genitourinary	OR	0.923464	0.044925	0.845629	1.00846	0.0763347	FALSE	FALSE	-0.0796234	1.11728	611.1	N62	1.11728	[-0.16767481199898956,0.008428093185140678]
612.2	Hypertrophy of breast (Gynecomastia)	moderate_vs_none	m4_bmi	lifetime	Primary L1 logistic	genitourinary	OR	0.901067	0.0473566	0.821196	0.988706	0.02782	FALSE	FALSE	-0.104176	1.55564	611.1	N62	1.55564	[-0.1969930226216075,-0.011358568508371955]
612.2	Hypertrophy of breast (Gynecomastia)	severe_vs_none	m1_crude	lifetime	Primary L1 logistic	genitourinary	OR	0.683836	0.0448053	0.626345	0.746605	2.21455e-17	TRUE	TRUE	-0.380037	16.6547	611.1	N62	16.6547	[-0.4678533523275433,-0.2922196685468147]
612.2	Hypertrophy of breast (Gynecomastia)	severe_vs_none	m2_demo	lifetime	Primary L1 logistic	genitourinary	OR	0.755209	0.0480328	0.687356	0.829761	5.06018e-09	TRUE	TRUE	-0.28076	8.29583	611.1	N62	8.29583	[-0.3749028117172484,-0.18661777029930318]
612.2	Hypertrophy of breast (Gynecomastia)	severe_vs_none	m3_smk_ses_win	lifetime	Primary L1 logistic	genitourinary	OR	0.754402	0.0481388	0.686479	0.829046	4.78393e-09	TRUE	TRUE	-0.281829	8.32021	611.1	N62	8.32021	[-0.3761796412474096,-0.1874791010912365]
612.2	Hypertrophy of breast (Gynecomastia)	severe_vs_none	m4_bmi	lifetime	Primary L1 logistic	genitourinary	OR	0.740085	0.0533843	0.666563	0.821718	1.71869e-08	TRUE	TRUE	-0.30099	7.7648	611.1	N62	7.7648	[-0.4056213263835968,-0.19635852560474487]
612.3	Congenital anomalies of breast	severe_vs_none	m4_IPW	lifetime	IPW sensitivity	genitourinary	OR	0.892133		0.622395	1.27877	0.534373	FALSE	FALSE		0.272155					280	70	210	0.407413	0.940207	0.89488	0.894217	0.89472	FALSE
612.3	Congenital anomalies of breast	AHI≥15 vs <15	m1_crude	lifetime	Primary L1 logistic	genitourinary	OR	0.563603	0.0914152	0.471151	0.674196	3.55208e-10	TRUE	TRUE	-0.573405	9.44952	757.6	Q83/Q83.0/Q83.1/Q83.2/Q83.3/Q83.8/Q83.9	9.44952	[-0.7525759316226909,-0.394234906626174]
612.3	Congenital anomalies of breast	AHI≥15 vs <15	m2_demo	lifetime	Primary L1 logistic	genitourinary	OR	0.833477	0.0935029	0.693911	1.00111	0.0514082	FALSE	FALSE	-0.182149	1.28897	757.6	Q83/Q83.0/Q83.1/Q83.2/Q83.3/Q83.8/Q83.9	1.28897	[-0.36541123716197416,0.0011134129116558977]
612.3	Congenital anomalies of breast	AHI≥15 vs <15	m3_smk_ses_win	lifetime	Primary L1 logistic	genitourinary	OR	0.828837	0.0935526	0.689981	0.995637	0.0447817	FALSE	FALSE	-0.187732	1.3489	757.6	Q83/Q83.0/Q83.1/Q83.2/Q83.3/Q83.8/Q83.9	1.3489	[-0.37109165349480033,-0.004372198331895005]
612.3	Congenital anomalies of breast	AHI≥15 vs <15	m4_bmi	lifetime	Primary L1 logistic	genitourinary	OR	0.923059	0.0979364	0.761844	1.11839	0.413647	FALSE	FALSE	-0.0800623	0.38337	757.6	Q83/Q83.0/Q83.1/Q83.2/Q83.3/Q83.8/Q83.9	0.38337	[-0.2720140040705035,0.1118894878470566]
612.3	Congenital anomalies of breast	AHI≥5 vs <5	m1_crude	lifetime	Primary L1 logistic	genitourinary	OR	0.65481	0.0866381	0.552546	0.776	1.02324e-06	TRUE	TRUE	-0.423411	5.99002	757.6	Q83/Q83.0/Q83.1/Q83.2/Q83.3/Q83.8/Q83.9	5.99002	[-0.5932181560296627,-0.25360290030484045]
612.3	Congenital anomalies of breast	AHI≥5 vs <5	m2_demo	lifetime	Primary L1 logistic	genitourinary	OR	0.923256	0.0902171	0.773623	1.10183	0.37612	FALSE	FALSE	-0.0798483	0.424674	757.6	Q83/Q83.0/Q83.1/Q83.2/Q83.3/Q83.8/Q83.9	0.424674	[-0.2566706200226631,0.0969740031054464]
612.3	Congenital anomalies of breast	AHI≥5 vs <5	m3_smk_ses_win	lifetime	Primary L1 logistic	genitourinary	OR	0.915757	0.0904025	0.767061	1.09328	0.330321	FALSE	FALSE	-0.0880039	0.481063	757.6	Q83/Q83.0/Q83.1/Q83.2/Q83.3/Q83.8/Q83.9	0.481063	[-0.26518958663926634,0.08918186215987783]
612.3	Congenital anomalies of breast	AHI≥5 vs <5	m4_bmi	lifetime	Primary L1 logistic	genitourinary	OR	1.03766	0.0958078	0.860008	1.252	0.69962	FALSE	FALSE	0.0369658	0.155138	757.6	Q83/Q83.0/Q83.1/Q83.2/Q83.3/Q83.8/Q83.9	0.155138	[-0.1508140554641606,0.22474567878826307]
612.3	Congenital anomalies of breast	mild_vs_none	m1_crude	lifetime	Primary L1 logistic	genitourinary	OR	0.847288	0.0993289	0.6974	1.02939	0.0952476	FALSE	FALSE	-0.165715	1.02115	757.6	Q83/Q83.0/Q83.1/Q83.2/Q83.3/Q83.8/Q83.9	1.02115	[-0.36039594506518824,0.02896636908390135]
612.3	Congenital anomalies of breast	mild_vs_none	m2_demo	lifetime	Primary L1 logistic	genitourinary	OR	0.99075	0.102308	0.810735	1.21074	0.927626	FALSE	FALSE	-0.00929288	0.0326271	757.6	Q83/Q83.0/Q83.1/Q83.2/Q83.3/Q83.8/Q83.9	0.0326271	[-0.209813561214093,0.1912278043012819]
612.3	Congenital anomalies of breast	mild_vs_none	m3_smk_ses_win	lifetime	Primary L1 logistic	genitourinary	OR	0.983036	0.102493	0.804131	1.20174	0.86742	FALSE	FALSE	-0.0171098	0.0617703	757.6	Q83/Q83.0/Q83.1/Q83.2/Q83.3/Q83.8/Q83.9	0.0617703	[-0.21799338648676386,0.18377369642457198]
612.3	Congenital anomalies of breast	mild_vs_none	m4_bmi	lifetime	Primary L1 logistic	genitourinary	OR	1.06515	0.106062	0.865228	1.31126	0.55179	FALSE	FALSE	0.0631151	0.258226	757.6	Q83/Q83.0/Q83.1/Q83.2/Q83.3/Q83.8/Q83.9	0.258226	[-0.14476181138990557,0.2709919671660713]
612.3	Congenital anomalies of breast	moderate_vs_none	m1_crude	lifetime	Primary L1 logistic	genitourinary	OR	0.641918	0.121617	0.505777	0.814705	0.000267396	FALSE	TRUE	-0.443295	3.57285	757.6	Q83/Q83.0/Q83.1/Q83.2/Q83.3/Q83.8/Q83.9	3.57285	[-0.6816602842620536,-0.20492910838544007]
612.3	Congenital anomalies of breast	moderate_vs_none	m2_demo	lifetime	Primary L1 logistic	genitourinary	OR	0.867661	0.12221	0.682849	1.10249	0.245413	FALSE	FALSE	-0.141954	0.610102	757.6	Q83/Q83.0/Q83.1/Q83.2/Q83.3/Q83.8/Q83.9	0.610102	[-0.3814809114320644,0.09757244490085037]
612.3	Congenital anomalies of breast	moderate_vs_none	m3_smk_ses_win	lifetime	Primary L1 logistic	genitourinary	OR	0.860146	0.127975	0.669328	1.10536	0.239112	FALSE	FALSE	-0.150654	0.621399	757.6	Q83/Q83.0/Q83.1/Q83.2/Q83.3/Q83.8/Q83.9	0.621399	[-0.40148053151333496,0.10017322417361221]
612.3	Congenital anomalies of breast	moderate_vs_none	m4_bmi	lifetime	Primary L1 logistic	genitourinary	OR	0.936941	0.135532	0.718369	1.22202	0.63081	FALSE	FALSE	-0.0651347	0.200102	757.6	Q83/Q83.0/Q83.1/Q83.2/Q83.3/Q83.8/Q83.9	0.200102	[-0.33077164050643926,0.20050214331562258]
612.3	Congenital anomalies of breast	severe_vs_none	m1_crude	lifetime	Primary L1 logistic	genitourinary	OR	0.407997	0.138072	0.311264	0.534791	8.41768e-11	TRUE	TRUE	-0.896496	10.0748	757.6	Q83/Q83.0/Q83.1/Q83.2/Q83.3/Q83.8/Q83.9	10.0748	[-1.1671135781064805,-0.6258793799468927]
612.3	Congenital anomalies of breast	severe_vs_none	m2_demo	lifetime	Primary L1 logistic	genitourinary	OR	0.765045	0.144355	0.576516	1.01523	0.0635549	FALSE	FALSE	-0.267821	1.19685	757.6	Q83/Q83.0/Q83.1/Q83.2/Q83.3/Q83.8/Q83.9	1.19685	[-0.5507524245063884,0.01511028722546398]
612.3	Congenital anomalies of breast	severe_vs_none	m3_smk_ses_win	lifetime	Primary L1 logistic	genitourinary	OR	0.758874	0.144554	0.571644	1.00743	0.0562922	FALSE	FALSE	-0.275919	1.24955	757.6	Q83/Q83.0/Q83.1/Q83.2/Q83.3/Q83.8/Q83.9	1.24955	[-0.559239539857298,0.007400807427284939]
612.3	Congenital anomalies of breast	severe_vs_none	m4_bmi	lifetime	Primary L1 logistic	genitourinary	OR	0.89488	0.158733	0.655618	1.22146	0.484115	FALSE	FALSE	-0.111066	0.315052	757.6	Q83/Q83.0/Q83.1/Q83.2/Q83.3/Q83.8/Q83.9	0.315052	[-0.4221774058370648,0.20004603880731026]
613	Other nonmalignant breast conditions	severe_vs_none	m4_IPW	lifetime	IPW sensitivity	genitourinary	OR	0.772678		0.266006	2.24443	0.635491	FALSE	FALSE		0.196891					27	7	20	0.428583	0.795244	0.718019	0.710926	0.711802	FALSE
613	Other nonmalignant breast conditions	AHI≥15 vs <15	m1_crude	lifetime	Primary L1 logistic	genitourinary	OR	0.718956	0.252645	0.438178	1.17965	0.191551	FALSE	FALSE	-0.329955	0.717715	611/611.4/611.5	N64/N64.2	0.717715	[-0.8251292094692111,0.1652194484238883]
613	Other nonmalignant breast conditions	AHI≥15 vs <15	m2_demo	lifetime	Primary L1 logistic	genitourinary	OR	0.852577	0.255119	0.517102	1.4057	0.531864	FALSE	FALSE	-0.159491	0.2742	611/611.4/611.5	N64/N64.2	0.2742	[-0.6595154746820281,0.3405330135477612]
613	Other nonmalignant breast conditions	AHI≥15 vs <15	m3_smk_ses_win	lifetime	Primary L1 logistic	genitourinary	OR	0.856276	0.25488	0.519589	1.41113	0.542679	FALSE	FALSE	-0.155162	0.265457	611/611.4/611.5	N64/N64.2	0.265457	[-0.6547168617371466,0.34439269199521805]
613	Other nonmalignant breast conditions	AHI≥15 vs <15	m4_bmi	lifetime	Primary L1 logistic	genitourinary	OR	0.954369	0.26373	0.569153	1.60031	0.859436	FALSE	FALSE	-0.0467046	0.0657865	611/611.4/611.5	N64/N64.2	0.0657865	[-0.5636064208721889,0.47019725987853983]
613	Other nonmalignant breast conditions	AHI≥5 vs <5	m1_crude	lifetime	Primary L1 logistic	genitourinary	OR	0.913816	0.264733	0.543898	1.53532	0.733525	FALSE	FALSE	-0.090126	0.134585	611/611.4/611.5	N64/N64.2	0.134585	[-0.6089938172728204,0.42874173008441074]
613	Other nonmalignant breast conditions	AHI≥5 vs <5	m2_demo	lifetime	Primary L1 logistic	genitourinary	OR	0.932854	0.268665	0.550967	1.57944	0.795859	FALSE	FALSE	-0.0695061	0.0991636	611/611.4/611.5	N64/N64.2	0.0991636	[-0.5960797810519332,0.4570674882427652]
613	Other nonmalignant breast conditions	AHI≥5 vs <5	m3_smk_ses_win	lifetime	Primary L1 logistic	genitourinary	OR	0.924516	0.268961	0.545725	1.56623	0.770433	FALSE	FALSE	-0.0784851	0.113265	611/611.4/611.5	N64/N64.2	0.113265	[-0.6056392620696553,0.44866902687655824]
613	Other nonmalignant breast conditions	AHI≥5 vs <5	m4_bmi	lifetime	Primary L1 logistic	genitourinary	OR	1.03777	0.27855	0.601171	1.79144	0.894121	FALSE	FALSE	0.0370725	0.0486035	611/611.4/611.5	N64/N64.2	0.0486035	[-0.5088754023871727,0.5830204396053891]
613	Other nonmalignant breast conditions	mild_vs_none	m1_crude	lifetime	Primary L1 logistic	genitourinary	OR	1.12343	0.299471	0.62465	2.02049	0.697538	FALSE	FALSE	0.116388	0.156432	611/611.4/611.5	N64/N64.2	0.156432	[-0.47056405576502713,0.7033405635016504]
613	Other nonmalignant breast conditions	mild_vs_none	m2_demo	lifetime	Primary L1 logistic	genitourinary	OR	1.01686	0.302445	0.562107	1.83951	0.955919	FALSE	FALSE	0.0167179	0.019579	611/611.4/611.5	N64/N64.2	0.019579	[-0.5760626403931719,0.6094983504284015]
613	Other nonmalignant breast conditions	mild_vs_none	m3_smk_ses_win	lifetime	Primary L1 logistic	genitourinary	OR	1.00304	0.303091	0.553766	1.81681	0.992012	FALSE	FALSE	0.00303454	0.00348319	611/611.4/611.5	N64/N64.2	0.00348319	[-0.591012754652595,0.5970818291807733]
613	Other nonmalignant breast conditions	mild_vs_none	m4_bmi	lifetime	Primary L1 logistic	genitourinary	OR	1.09639	0.31048	0.596603	2.01487	0.766927	FALSE	FALSE	0.0920255	0.115246	611/611.4/611.5	N64/N64.2	0.115246	[-0.5165040130202967,0.7005549422369839]
613	Other nonmalignant breast conditions	moderate_vs_none	m1_crude	lifetime	Primary L1 logistic	genitourinary	OR	1.12813	0.329721	0.591155	2.15287	0.714624	FALSE	FALSE	0.120563	0.145922	611/611.4/611.5	N64/N64.2	0.145922	[-0.5256774880948281,0.7668041010566387]
613	Other nonmalignant breast conditions	moderate_vs_none	m2_demo	lifetime	Primary L1 logistic	genitourinary	OR	1.1277	0.337213	0.582314	2.18389	0.721548	FALSE	FALSE	0.12018	0.141735	611/611.4/611.5	N64/N64.2	0.141735	[-0.540745856775394,0.7811054537228765]
613	Other nonmalignant breast conditions	moderate_vs_none	m3_smk_ses_win	lifetime	Primary L1 logistic	genitourinary	OR	1.0985	0.337865	0.566514	2.13007	0.78096	FALSE	FALSE	0.0939494	0.107371	611/611.4/611.5	N64/N64.2	0.107371	[-0.5682537136889513,0.7561525552547886]
613	Other nonmalignant breast conditions	moderate_vs_none	m4_bmi	lifetime	Primary L1 logistic	genitourinary	OR	1.15862	0.355178	0.577582	2.32418	0.678487	FALSE	FALSE	0.147231	0.168458	611/611.4/611.5	N64/N64.2	0.168458	[-0.5489044463240518,0.843366644009236]
613	Other nonmalignant breast conditions	severe_vs_none	m1_crude	lifetime	Primary L1 logistic	genitourinary	OR	0.434707	0.436899	0.184632	1.0235	0.0565458	FALSE	FALSE	-0.833082	1.2476	611/611.4/611.5	N64/N64.2	1.2476	[-1.689389566001069,0.023224890339240245]
613	Other nonmalignant breast conditions	severe_vs_none	m2_demo	lifetime	Primary L1 logistic	genitourinary	OR	0.564216	0.444724	0.235991	1.34895	0.198127	FALSE	FALSE	-0.572319	0.703057	611/611.4/611.5	N64/N64.2	0.703057	[-1.4439624012687786,0.29932472884633865]
613	Other nonmalignant breast conditions	severe_vs_none	m3_smk_ses_win	lifetime	Primary L1 logistic	genitourinary	OR	0.566862	0.444573	0.237168	1.35487	0.201665	FALSE	FALSE	-0.56764	0.695369	611/611.4/611.5	N64/N64.2	0.695369	[-1.4389862798512967,0.30370652346897464]
613	Other nonmalignant breast conditions	severe_vs_none	m4_bmi	lifetime	Primary L1 logistic	genitourinary	OR	0.718019	0.476519	0.282177	1.82705	0.486952	FALSE	FALSE	-0.331259	0.312514	611/611.4/611.5	N64/N64.2	0.312514	[-1.2652198618407593,0.6027011727319929]
613.1	Inflammatory disease of breast	severe_vs_none	m4_IPW	lifetime	IPW sensitivity	genitourinary	OR	0.912138		0.767186	1.08448	0.297639	FALSE	FALSE		0.52631					1039	287	752	0.46432	1.0597	1.02568	1.02718	1.02674	FALSE
613.1	Inflammatory disease of breast	AHI≥15 vs <15	m1_crude	lifetime	Primary L1 logistic	genitourinary	OR	0.583534	0.0474184	0.531745	0.640366	6.64561e-30	TRUE	TRUE	-0.538653	29.1775	611.0/611.2/611.3	N61/N64.0/N64.1	29.1775	[-0.6315912831916284,-0.44571475776998487]
613.1	Inflammatory disease of breast	AHI≥15 vs <15	m2_demo	lifetime	Primary L1 logistic	genitourinary	OR	0.891055	0.0486398	0.810032	0.980182	0.0177163	FALSE	TRUE	-0.115349	1.75163	611.0/611.2/611.3	N61/N64.0/N64.1	1.75163	[-0.21068122635023345,-0.020016727457045122]
613.1	Inflammatory disease of breast	AHI≥15 vs <15	m3_smk_ses_win	lifetime	Primary L1 logistic	genitourinary	OR	0.884088	0.0487598	0.803509	0.972747	0.0115157	FALSE	TRUE	-0.123199	1.93871	611.0/611.2/611.3	N61/N64.0/N64.1	1.93871	[-0.2187663747268691,-0.027631352333351705]
613.1	Inflammatory disease of breast	AHI≥15 vs <15	m4_bmi	lifetime	Primary L1 logistic	genitourinary	OR	0.918762	0.0509622	0.831427	1.01527	0.096399	FALSE	FALSE	-0.0847282	1.01593	611.0/611.2/611.3	N61/N64.0/N64.1	1.01593	[-0.18461236299709433,0.015155974519283244]
613.1	Inflammatory disease of breast	AHI≥5 vs <5	m1_crude	lifetime	Primary L1 logistic	genitourinary	OR	0.682527	0.045616	0.624153	0.746359	5.60535e-17	TRUE	TRUE	-0.381954	16.2514	611.0/611.2/611.3	N61/N64.0/N64.1	16.2514	[-0.47135922376383527,-0.29254793189109124]
613.1	Inflammatory disease of breast	AHI≥5 vs <5	m2_demo	lifetime	Primary L1 logistic	genitourinary	OR	0.97927	0.0475898	0.89206	1.07501	0.659817	FALSE	FALSE	-0.0209474	0.180576	611.0/611.2/611.3	N61/N64.0/N64.1	0.180576	[-0.11422158789762729,0.07232682870339618]
613.1	Inflammatory disease of breast	AHI≥5 vs <5	m3_smk_ses_win	lifetime	Primary L1 logistic	genitourinary	OR	0.971017	0.0477672	0.884235	1.06632	0.538085	FALSE	FALSE	-0.0294108	0.269149	611.0/611.2/611.3	N61/N64.0/N64.1	0.269149	[-0.12303269826767711,0.06421111117501098]
613.1	Inflammatory disease of breast	AHI≥5 vs <5	m4_bmi	lifetime	Primary L1 logistic	genitourinary	OR	1.02158	0.0504348	0.925429	1.12773	0.672032	FALSE	FALSE	0.0213521	0.17261	611.0/611.2/611.3	N61/N64.0/N64.1	0.17261	[-0.0774982629861307,0.12020245368667053]
613.1	Inflammatory disease of breast	mild_vs_none	m1_crude	lifetime	Primary L1 logistic	genitourinary	OR	0.876271	0.0522606	0.790959	0.970784	0.0114934	FALSE	TRUE	-0.13208	1.93955	611.0/611.2/611.3	N61/N64.0/N64.1	1.93955	[-0.23450870683685593,-0.029650836797832758]
613.1	Inflammatory disease of breast	mild_vs_none	m2_demo	lifetime	Primary L1 logistic	genitourinary	OR	1.05093	0.0540494	0.945292	1.16837	0.358074	FALSE	FALSE	0.0496737	0.446027	611.0/611.2/611.3	N61/N64.0/N64.1	0.446027	[-0.05626126914614728,0.1556086141334711]
613.1	Inflammatory disease of breast	mild_vs_none	m3_smk_ses_win	lifetime	Primary L1 logistic	genitourinary	OR	1.04771	0.0542598	0.94201	1.16527	0.390349	FALSE	FALSE	0.0466084	0.408547	611.0/611.2/611.3	N61/N64.0/N64.1	0.408547	[-0.059738950173335116,0.1529557286912588]
613.1	Inflammatory disease of breast	mild_vs_none	m4_bmi	lifetime	Primary L1 logistic	genitourinary	OR	1.08303	0.0560251	0.970406	1.20873	0.154513	FALSE	FALSE	0.0797668	0.811034	611.0/611.2/611.3	N61/N64.0/N64.1	0.811034	[-0.03004039209623631,0.18957395159898982]
613.1	Inflammatory disease of breast	moderate_vs_none	m1_crude	lifetime	Primary L1 logistic	genitourinary	OR	0.635333	0.0646344	0.559738	0.721138	2.2502e-12	TRUE	TRUE	-0.453606	11.6478	611.0/611.2/611.3	N61/N64.0/N64.1	11.6478	[-0.5802873123882749,-0.3269250561375314]
613.1	Inflammatory disease of breast	moderate_vs_none	m2_demo	lifetime	Primary L1 logistic	genitourinary	OR	0.883667	0.0680778	0.773287	1.0098	0.0692681	FALSE	FALSE	-0.123675	1.15947	611.0/611.2/611.3	N61/N64.0/N64.1	1.15947	[-0.2571046214485627,0.009755342550035045]
613.1	Inflammatory disease of breast	moderate_vs_none	m3_smk_ses_win	lifetime	Primary L1 logistic	genitourinary	OR	0.872197	0.0683135	0.762897	0.997156	0.0453214	FALSE	FALSE	-0.13674	1.3437	611.0/611.2/611.3	N61/N64.0/N64.1	1.3437	[-0.2706324082141072,-0.0028483458427789876]
613.1	Inflammatory disease of breast	moderate_vs_none	m4_bmi	lifetime	Primary L1 logistic	genitourinary	OR	0.954209	0.07239	0.82799	1.09967	0.517311	FALSE	FALSE	-0.0468722	0.286248	611.0/611.2/611.3	N61/N64.0/N64.1	0.286248	[-0.18875407680704265,0.09500966090828879]
613.1	Inflammatory disease of breast	severe_vs_none	m1_crude	lifetime	Primary L1 logistic	genitourinary	OR	0.464483	0.0696414	0.40522	0.532413	3.37704e-28	TRUE	TRUE	-0.766831	27.4715	611.0/611.2/611.3	N61/N64.0/N64.1	27.4715	[-0.9033254447470397,-0.6303362906179611]
613.1	Inflammatory disease of breast	severe_vs_none	m2_demo	lifetime	Primary L1 logistic	genitourinary	OR	0.925546	0.0729948	0.802167	1.0679	0.289162	FALSE	FALSE	-0.0773716	0.538858	611.0/611.2/611.3	N61/N64.0/N64.1	0.538858	[-0.22043877224926878,0.06569554545013817]
613.1	Inflammatory disease of breast	severe_vs_none	m3_smk_ses_win	lifetime	Primary L1 logistic	genitourinary	OR	0.917798	0.0731954	0.795139	1.05938	0.241237	FALSE	FALSE	-0.0857778	0.617556	611.0/611.2/611.3	N61/N64.0/N64.1	0.617556	[-0.22923811049732842,0.057682600825808755]
613.1	Inflammatory disease of breast	severe_vs_none	m4_bmi	lifetime	Primary L1 logistic	genitourinary	OR	1.02568	0.0807982	0.875458	1.20167	0.75368	FALSE	FALSE	0.0253537	0.122813	611.0/611.2/611.3	N61/N64.0/N64.1	0.122813	[-0.1330077824665527,0.18371514616255724]
613.5	Mastodynia	severe_vs_none	m4_IPW	lifetime	IPW sensitivity	genitourinary	OR	0.804658		0.75335	0.85946	1.01128e-10	TRUE	TRUE		9.99513					7902	2077	5825	0.412033	0.857954	0.77332	0.773296	0.791829	TRUE
613.5	Mastodynia	AHI≥15 vs <15	m1_crude	lifetime	Primary L1 logistic	genitourinary	OR	0.576985	0.0175133	0.557516	0.597134	1.94541e-216	TRUE	TRUE	-0.549939	215.711	611.71	N64.4	215.711	[-0.584263943523589,-0.5156131875186376]
613.5	Mastodynia	AHI≥15 vs <15	m2_demo	lifetime	Primary L1 logistic	genitourinary	OR	0.795647	0.0186931	0.767024	0.825339	2.17493e-34	TRUE	TRUE	-0.228599	33.6626	611.71	N64.4	33.6626	[-0.2652370653674022,-0.19196129742602547]
613.5	Mastodynia	AHI≥15 vs <15	m3_smk_ses_win	lifetime	Primary L1 logistic	genitourinary	OR	0.792259	0.018783	0.763623	0.821969	2.68881e-35	TRUE	TRUE	-0.232867	34.5704	611.71	N64.4	34.5704	[-0.26968092760166773,-0.19605274719045498]
613.5	Mastodynia	AHI≥15 vs <15	m4_bmi	lifetime	Primary L1 logistic	genitourinary	OR	0.871365	0.0196285	0.838479	0.90554	2.29895e-12	TRUE	TRUE	-0.137695	11.6385	611.71	N64.4	11.6385	[-0.1761660805258442,-0.09922361892261944]
613.5	Mastodynia	AHI≥5 vs <5	m1_crude	lifetime	Primary L1 logistic	genitourinary	OR	0.657319	0.017069	0.635692	0.679681	1.97691e-133	TRUE	TRUE	-0.419586	132.704	611.71	N64.4	132.704	[-0.4530409464745615,-0.38613179823796306]
613.5	Mastodynia	AHI≥5 vs <5	m2_demo	lifetime	Primary L1 logistic	genitourinary	OR	0.834558	0.0184234	0.804961	0.865244	9.5664e-23	TRUE	TRUE	-0.180853	22.0193	611.71	N64.4	22.0193	[-0.21696191919837615,-0.14474333463622985]
613.5	Mastodynia	AHI≥5 vs <5	m3_smk_ses_win	lifetime	Primary L1 logistic	genitourinary	OR	0.830311	0.0185242	0.800706	0.861011	1.03244e-23	TRUE	TRUE	-0.185955	22.9861	611.71	N64.4	22.9861	[-0.22226198965166982,-0.14964837739995412]
613.5	Mastodynia	AHI≥5 vs <5	m4_bmi	lifetime	Primary L1 logistic	genitourinary	OR	0.925077	0.0195437	0.890312	0.961199	6.75216e-05	FALSE	TRUE	-0.0778787	4.17056	611.71	N64.4	4.17056	[-0.11618357271083937,-0.039573785455145345]
613.5	Mastodynia	mild_vs_none	m1_crude	lifetime	Primary L1 logistic	genitourinary	OR	0.843499	0.0196833	0.811578	0.876676	5.29875e-18	TRUE	TRUE	-0.170196	17.2758	611.71	N64.4	17.2758	[-0.2087750430844609,-0.1316179482145907]
613.5	Mastodynia	mild_vs_none	m2_demo	lifetime	Primary L1 logistic	genitourinary	OR	0.915158	0.0210629	0.878148	0.953729	2.56259e-05	TRUE	TRUE	-0.0886581	4.59132	611.71	N64.4	4.59132	[-0.12994053320399018,-0.04737565640606926]
613.5	Mastodynia	mild_vs_none	m3_smk_ses_win	lifetime	Primary L1 logistic	genitourinary	OR	0.911948	0.0211705	0.874883	0.950584	1.33808e-05	TRUE	TRUE	-0.0921719	4.87352	611.71	N64.4	4.87352	[-0.13366532326621644,-0.050678411571977264]
613.5	Mastodynia	mild_vs_none	m4_bmi	lifetime	Primary L1 logistic	genitourinary	OR	0.971303	0.0218428	0.930598	1.01379	0.182534	FALSE	FALSE	-0.0291163	0.738657	611.71	N64.4	0.738657	[-0.07192738118936459,0.013694781047789761]
613.5	Mastodynia	moderate_vs_none	m1_crude	lifetime	Primary L1 logistic	genitourinary	OR	0.661569	0.0234999	0.631789	0.692753	3.47253e-69	TRUE	TRUE	-0.413141	68.4594	611.71	N64.4	68.4594	[-0.4591997578944987,-0.3670818691642113]
613.5	Mastodynia	moderate_vs_none	m2_demo	lifetime	Primary L1 logistic	genitourinary	OR	0.799863	0.0256666	0.760621	0.84113	3.30126e-18	TRUE	TRUE	-0.223315	17.4813	611.71	N64.4	17.4813	[-0.27362062049468777,-0.1730093530625938]
613.5	Mastodynia	moderate_vs_none	m3_smk_ses_win	lifetime	Primary L1 logistic	genitourinary	OR	0.793922	0.0258055	0.754766	0.83511	3.79933e-19	TRUE	TRUE	-0.23077	18.4203	611.71	N64.4	18.4203	[-0.28134748325854175,-0.18019179251062906]
613.5	Mastodynia	moderate_vs_none	m4_bmi	lifetime	Primary L1 logistic	genitourinary	OR	0.863267	0.0272956	0.818297	0.910708	7.17905e-08	TRUE	TRUE	-0.147031	7.14393	611.71	N64.4	7.14393	[-0.20052948138864676,-0.09353282462577803]
613.5	Mastodynia	severe_vs_none	m1_crude	lifetime	Primary L1 logistic	genitourinary	OR	0.412024	0.0263149	0.391312	0.433832	6.88742e-249	TRUE	TRUE	-0.886674	248.162	611.71	N64.4	248.162	[-0.9382501895957548,-0.8350978440624336]
613.5	Mastodynia	severe_vs_none	m2_demo	lifetime	Primary L1 logistic	genitourinary	OR	0.688117	0.02865	0.650542	0.727863	6.61077e-39	TRUE	TRUE	-0.373796	38.1797	611.71	N64.4	38.1797	[-0.429948980976292,-0.3176431127905057]
613.5	Mastodynia	severe_vs_none	m3_smk_ses_win	lifetime	Primary L1 logistic	genitourinary	OR	0.684745	0.0287916	0.647175	0.724497	1.62652e-39	TRUE	TRUE	-0.378708	38.7887	611.71	N64.4	38.7887	[-0.43513875578442246,-0.32227767835484417]
613.5	Mastodynia	severe_vs_none	m4_bmi	lifetime	Primary L1 logistic	genitourinary	OR	0.77332	0.0316382	0.726823	0.822792	4.47189e-16	TRUE	TRUE	-0.257062	15.3495	611.71	N64.4	15.3495	[-0.3190716387877827,-0.1950521561353888]
613.7	Other signs and symptoms in breast	severe_vs_none	m4_IPW	lifetime	IPW sensitivity	genitourinary	OR	0.819583		0.666243	1.00822	0.0597621	FALSE	FALSE		1.22357					750	203	547	0.452279	0.847455	0.768223	0.768111	0.770655	TRUE
613.7	Other signs and symptoms in breast	AHI≥15 vs <15	m1_crude	lifetime	Primary L1 logistic	genitourinary	OR	0.613542	0.053752	0.552192	0.681707	1.00734e-19	TRUE	TRUE	-0.488507	18.9968	611.7/611.79	N64.5	18.9968	[-0.5938589277027342,-0.3831548090008901]
613.7	Other signs and symptoms in breast	AHI≥15 vs <15	m2_demo	lifetime	Primary L1 logistic	genitourinary	OR	0.845762	0.0549274	0.75944	0.941895	0.00228994	FALSE	TRUE	-0.167518	2.64018	611.7/611.79	N64.5	2.64018	[-0.27517335196441556,-0.05986184940492574]
613.7	Other signs and symptoms in breast	AHI≥15 vs <15	m3_smk_ses_win	lifetime	Primary L1 logistic	genitourinary	OR	0.841114	0.0550146	0.755138	0.936879	0.00166017	FALSE	TRUE	-0.173028	2.77985	611.7/611.79	N64.5	2.77985	[-0.280854348716807,-0.06520105053611673]
613.7	Other signs and symptoms in breast	AHI≥15 vs <15	m4_bmi	lifetime	Primary L1 logistic	genitourinary	OR	0.852464	0.0571973	0.76206	0.953591	0.00525824	FALSE	TRUE	-0.159625	2.27916	611.7/611.79	N64.5	2.27916	[-0.2717294653346297,-0.04752004213299969]
613.7	Other signs and symptoms in breast	AHI≥5 vs <5	m1_crude	lifetime	Primary L1 logistic	genitourinary	OR	0.734385	0.0527496	0.662252	0.814375	4.83987e-09	TRUE	TRUE	-0.308722	8.31517	611.7/611.79	N64.5	8.31517	[-0.41210912713318726,-0.20533437862152337]
613.7	Other signs and symptoms in breast	AHI≥5 vs <5	m2_demo	lifetime	Primary L1 logistic	genitourinary	OR	0.920986	0.0545969	0.827523	1.025	0.131653	FALSE	FALSE	-0.082311	0.880568	611.7/611.79	N64.5	0.880568	[-0.18931886728042746,0.02469691794996083]
613.7	Other signs and symptoms in breast	AHI≥5 vs <5	m3_smk_ses_win	lifetime	Primary L1 logistic	genitourinary	OR	0.914118	0.0547352	0.82113	1.01764	0.100893	FALSE	FALSE	-0.0897951	0.996137	611.7/611.79	N64.5	0.996137	[-0.19707403306060978,0.017483843025815002]
613.7	Other signs and symptoms in breast	AHI≥5 vs <5	m4_bmi	lifetime	Primary L1 logistic	genitourinary	OR	0.934396	0.0574072	0.834961	1.04567	0.23721	FALSE	FALSE	-0.0678546	0.624867	611.7/611.79	N64.5	0.624867	[-0.18037059218626494,0.0446613237887926]
613.7	Other signs and symptoms in breast	mild_vs_none	m1_crude	lifetime	Primary L1 logistic	genitourinary	OR	0.934856	0.0602175	0.830783	1.05197	0.263286	FALSE	FALSE	-0.0673628	0.579573	611.7/611.79	N64.5	0.579573	[-0.18538696345721414,0.050661309594160625]
613.7	Other signs and symptoms in breast	mild_vs_none	m2_demo	lifetime	Primary L1 logistic	genitourinary	OR	0.983805	0.0617663	0.871632	1.11041	0.79151	FALSE	FALSE	-0.016328	0.101544	611.7/611.79	N64.5	0.101544	[-0.1373877658035523,0.10473184082262776]
613.7	Other signs and symptoms in breast	mild_vs_none	m3_smk_ses_win	lifetime	Primary L1 logistic	genitourinary	OR	0.979079	0.0619337	0.86716	1.10544	0.732812	FALSE	FALSE	-0.0211434	0.135008	611.7/611.79	N64.5	0.135008	[-0.14253124364327935,0.10024443523057565]
613.7	Other signs and symptoms in breast	mild_vs_none	m4_bmi	lifetime	Primary L1 logistic	genitourinary	OR	0.984505	0.0635706	0.869174	1.11514	0.80595	FALSE	FALSE	-0.0156163	0.0936917	611.7/611.79	N64.5	0.0936917	[-0.14021236800545908,0.10897968855951878]
613.7	Other signs and symptoms in breast	moderate_vs_none	m1_crude	lifetime	Primary L1 logistic	genitourinary	OR	0.747493	0.0718063	0.64936	0.860457	5.05683e-05	FALSE	TRUE	-0.29103	4.29612	611.7/611.79	N64.5	4.29612	[-0.4317678041135111,-0.15029214830524742]
613.7	Other signs and symptoms in breast	moderate_vs_none	m2_demo	lifetime	Primary L1 logistic	genitourinary	OR	0.899623	0.0750689	0.776536	1.04222	0.158806	FALSE	FALSE	-0.10578	0.799133	611.7/611.79	N64.5	0.799133	[-0.2529119397539619,0.04135290381222968]
613.7	Other signs and symptoms in breast	moderate_vs_none	m3_smk_ses_win	lifetime	Primary L1 logistic	genitourinary	OR	0.887552	0.0752302	0.765874	1.02856	0.112819	FALSE	FALSE	-0.119289	0.947617	611.7/611.79	N64.5	0.947617	[-0.2667370893256815,0.028159877534492048]
613.7	Other signs and symptoms in breast	moderate_vs_none	m4_bmi	lifetime	Primary L1 logistic	genitourinary	OR	0.921656	0.0794201	0.788799	1.07689	0.304308	FALSE	FALSE	-0.0815834	0.516686	611.7/611.79	N64.5	0.516686	[-0.23724404764358364,0.0740771885722144]
613.7	Other signs and symptoms in breast	severe_vs_none	m1_crude	lifetime	Primary L1 logistic	genitourinary	OR	0.452502	0.082394	0.385023	0.531808	6.32991e-22	TRUE	TRUE	-0.792963	21.1986	611.7/611.79	N64.5	21.1986	[-0.9544518929120419,-0.631473351637632]
613.7	Other signs and symptoms in breast	severe_vs_none	m2_demo	lifetime	Primary L1 logistic	genitourinary	OR	0.75484	0.0856261	0.638219	0.892771	0.00102117	FALSE	TRUE	-0.28125	2.9909	611.7/611.79	N64.5	2.9909	[-0.4490737642060145,-0.11342569428261515]
613.7	Other signs and symptoms in breast	severe_vs_none	m3_smk_ses_win	lifetime	Primary L1 logistic	genitourinary	OR	0.752145	0.0857757	0.635754	0.889844	0.00089824	FALSE	TRUE	-0.284827	3.04661	611.7/611.79	N64.5	3.04661	[-0.45294407619561394,-0.1167095338779747]
613.7	Other signs and symptoms in breast	severe_vs_none	m4_bmi	lifetime	Primary L1 logistic	genitourinary	OR	0.768223	0.093755	0.639268	0.923191	0.00491752	FALSE	TRUE	-0.263676	2.30825	611.7/611.79	N64.5	2.30825	[-0.4474320837855549,-0.07991904521456553]
613.8	Other specified disorders of breast	severe_vs_none	m4_IPW	lifetime	IPW sensitivity	genitourinary	OR	0.853995		0.663404	1.09934	0.220606	FALSE	FALSE		0.656384					435	130	305	0.520768	0.925867	0.787305	0.786931	0.789585	FALSE
613.8	Other specified disorders of breast	AHI≥15 vs <15	m1_crude	lifetime	Primary L1 logistic	genitourinary	OR	0.722824	0.0660942	0.634999	0.822796	9.06124e-07	TRUE	TRUE	-0.324589	6.04281	611.8/611.81/611.83/611.89	N64.8	6.04281	[-0.45413131397623124,-0.19504661634079862]
613.8	Other specified disorders of breast	AHI≥15 vs <15	m2_demo	lifetime	Primary L1 logistic	genitourinary	OR	0.892963	0.0671271	0.782879	1.01853	0.0916991	FALSE	FALSE	-0.11321	1.03763	611.8/611.81/611.83/611.89	N64.8	1.03763	[-0.24477654278127176,0.018356682215754275]
613.8	Other specified disorders of breast	AHI≥15 vs <15	m3_smk_ses_win	lifetime	Primary L1 logistic	genitourinary	OR	0.889467	0.0672334	0.779652	1.01475	0.0814756	FALSE	FALSE	-0.117133	1.08897	611.8/611.81/611.83/611.89	N64.8	1.08897	[-0.24890810917360273,0.014641818299613973]
613.8	Other specified disorders of breast	AHI≥15 vs <15	m4_bmi	lifetime	Primary L1 logistic	genitourinary	OR	0.95106	0.0696661	0.829675	1.0902	0.471364	FALSE	FALSE	-0.0501778	0.326643	611.8/611.81/611.83/611.89	N64.8	0.326643	[-0.18672080774712319,0.08636523044452249]
613.8	Other specified disorders of breast	AHI≥5 vs <5	m1_crude	lifetime	Primary L1 logistic	genitourinary	OR	0.869167	0.0686615	0.759729	0.99437	0.0411331	FALSE	FALSE	-0.14022	1.38581	611.8/611.81/611.83/611.89	N64.8	1.38581	[-0.27479365105723297,-0.005645507382200571]
613.8	Other specified disorders of breast	AHI≥5 vs <5	m2_demo	lifetime	Primary L1 logistic	genitourinary	OR	0.920186	0.070081	0.802089	1.05567	0.235268	FALSE	FALSE	-0.083179	0.628438	611.8/611.81/611.83/611.89	N64.8	0.628438	[-0.22053522232079653,0.054177208506882235]
613.8	Other specified disorders of breast	AHI≥5 vs <5	m3_smk_ses_win	lifetime	Primary L1 logistic	genitourinary	OR	0.912921	0.0702291	0.795525	1.04764	0.194538	FALSE	FALSE	-0.0911061	0.710995	611.8/611.81/611.83/611.89	N64.8	0.710995	[-0.22875262275539054,0.046540339405899675]
613.8	Other specified disorders of breast	AHI≥5 vs <5	m4_bmi	lifetime	Primary L1 logistic	genitourinary	OR	0.985009	0.0730812	0.853558	1.1367	0.836256	FALSE	FALSE	-0.0151048	0.0776609	611.8/611.81/611.83/611.89	N64.8	0.0776609	[-0.15834138553347837,0.12813177857550756]
613.8	Other specified disorders of breast	mild_vs_none	m1_crude	lifetime	Primary L1 logistic	genitourinary	OR	1.0493	0.0783173	0.89999	1.22339	0.538868	FALSE	FALSE	0.048128	0.268518	611.8/611.81/611.83/611.89	N64.8	0.268518	[-0.10537113270390863,0.2016271432605209]
613.8	Other specified disorders of breast	mild_vs_none	m2_demo	lifetime	Primary L1 logistic	genitourinary	OR	0.964244	0.0795499	0.825038	1.12694	0.647163	FALSE	FALSE	-0.0364105	0.188986	611.8/611.81/611.83/611.89	N64.8	0.188986	[-0.1923254352842264,0.11950443096363672]
613.8	Other specified disorders of breast	mild_vs_none	m3_smk_ses_win	lifetime	Primary L1 logistic	genitourinary	OR	0.958546	0.0797424	0.819854	1.1207	0.595469	FALSE	FALSE	-0.0423374	0.225141	611.8/611.81/611.83/611.89	N64.8	0.225141	[-0.19862954746265699,0.11395474315450294]
613.8	Other specified disorders of breast	mild_vs_none	m4_bmi	lifetime	Primary L1 logistic	genitourinary	OR	0.988104	0.081596	0.842069	1.15946	0.883393	FALSE	FALSE	-0.0119677	0.0538462	611.8/611.81/611.83/611.89	N64.8	0.0538462	[-0.1718928795305682,0.14795756174812408]
613.8	Other specified disorders of breast	moderate_vs_none	m1_crude	lifetime	Primary L1 logistic	genitourinary	OR	0.98622	0.0883172	0.829465	1.1726	0.875151	FALSE	FALSE	-0.0138763	0.0579168	611.8/611.81/611.83/611.89	N64.8	0.0579168	[-0.1869747298277674,0.15922219684045893]
613.8	Other specified disorders of breast	moderate_vs_none	m2_demo	lifetime	Primary L1 logistic	genitourinary	OR	0.987526	0.0908194	0.8265	1.17992	0.89007	FALSE	FALSE	-0.0125527	0.0505759	611.8/611.81/611.83/611.89	N64.8	0.0505759	[-0.19055536967458764,0.16545002054643215]
613.8	Other specified disorders of breast	moderate_vs_none	m3_smk_ses_win	lifetime	Primary L1 logistic	genitourinary	OR	0.972796	0.0909747	0.813924	1.16268	0.761756	FALSE	FALSE	-0.0275813	0.118184	611.8/611.81/611.83/611.89	N64.8	0.118184	[-0.2058884865527823,0.15072592264882312]
613.8	Other specified disorders of breast	moderate_vs_none	m4_bmi	lifetime	Primary L1 logistic	genitourinary	OR	1.03802	0.0958936	0.860163	1.25265	0.697187	FALSE	FALSE	0.0373142	0.156651	611.8/611.81/611.83/611.89	N64.8	0.156651	[-0.1506338716242921,0.22526232676372898]
613.8	Other specified disorders of breast	severe_vs_none	m1_crude	lifetime	Primary L1 logistic	genitourinary	OR	0.521171	0.10489	0.424324	0.640122	5.1994e-10	TRUE	TRUE	-0.651677	9.28405	611.8/611.81/611.83/611.89	N64.8	9.28405	[-0.8572579399310484,-0.44609697289749806]
613.8	Other specified disorders of breast	severe_vs_none	m2_demo	lifetime	Primary L1 logistic	genitourinary	OR	0.745878	0.107708	0.60393	0.921189	0.00648656	FALSE	TRUE	-0.293193	2.18799	611.8/611.81/611.83/611.89	N64.8	2.18799	[-0.5042962897354436,-0.08208956860514718]
613.8	Other specified disorders of breast	severe_vs_none	m3_smk_ses_win	lifetime	Primary L1 logistic	genitourinary	OR	0.743693	0.107873	0.601966	0.918789	0.00604855	FALSE	TRUE	-0.296127	2.21835	611.8/611.81/611.83/611.89	N64.8	2.21835	[-0.5075542572738101,-0.08469916347424586]
613.8	Other specified disorders of breast	severe_vs_none	m4_bmi	lifetime	Primary L1 logistic	genitourinary	OR	0.787305	0.117335	0.625558	0.990875	0.0415406	FALSE	FALSE	-0.23914	1.38153	611.8/611.81/611.83/611.89	N64.8	1.38153	[-0.46911174324094795,-0.009167330637541465]
613.9	Breast disorder NOS	severe_vs_none	m4_IPW	lifetime	IPW sensitivity	genitourinary	OR	0.888127		0.565336	1.39522	0.606695	FALSE	FALSE		0.21703					177	46	131	0.429536	0.886925	0.78842	0.788102	0.788731	FALSE
613.9	Breast disorder NOS	AHI≥15 vs <15	m1_crude	lifetime	Primary L1 logistic	genitourinary	OR	0.597069	0.11206	0.479335	0.743722	4.18068e-06	TRUE	TRUE	-0.515723	5.37875	611.9	N64.9	5.37875	[-0.7353565678024521,-0.2960886131782863]
613.9	Breast disorder NOS	AHI≥15 vs <15	m2_demo	lifetime	Primary L1 logistic	genitourinary	OR	0.792187	0.113731	0.633898	0.990002	0.0405291	FALSE	FALSE	-0.232957	1.39223	611.9	N64.9	1.39223	[-0.4558666437043909,-0.010048308679857981]
613.9	Breast disorder NOS	AHI≥15 vs <15	m3_smk_ses_win	lifetime	Primary L1 logistic	genitourinary	OR	0.793794	0.113754	0.635156	0.992053	0.0423462	FALSE	FALSE	-0.230931	1.37319	611.9	N64.9	1.37319	[-0.4538840135711197,-0.007978440187925151]
613.9	Breast disorder NOS	AHI≥15 vs <15	m4_bmi	lifetime	Primary L1 logistic	genitourinary	OR	0.867599	0.118449	0.687852	1.09432	0.230509	FALSE	FALSE	-0.142026	0.637313	611.9	N64.9	0.637313	[-0.37418182568144137,0.09012952331249169]
613.9	Breast disorder NOS	AHI≥5 vs <5	m1_crude	lifetime	Primary L1 logistic	genitourinary	OR	0.698041	0.108382	0.564451	0.863248	0.000910633	FALSE	TRUE	-0.359478	3.04066	611.9	N64.9	3.04066	[-0.5719020448711163,-0.14705341843839748]
613.9	Breast disorder NOS	AHI≥5 vs <5	m2_demo	lifetime	Primary L1 logistic	genitourinary	OR	0.822392	0.111388	0.661097	1.02304	0.0791808	FALSE	FALSE	-0.195538	1.10138	611.9	N64.9	1.10138	[-0.41385494326451594,0.02277945345020077]
613.9	Breast disorder NOS	AHI≥5 vs <5	m3_smk_ses_win	lifetime	Primary L1 logistic	genitourinary	OR	0.821262	0.111513	0.660027	1.02188	0.0774247	FALSE	FALSE	-0.196913	1.11112	611.9	N64.9	1.11112	[-0.4154742054012337,0.021648702484864113]
613.9	Breast disorder NOS	AHI≥5 vs <5	m4_bmi	lifetime	Primary L1 logistic	genitourinary	OR	0.908874	0.117323	0.722168	1.14385	0.415408	FALSE	FALSE	-0.0955493	0.381525	611.9	N64.9	0.381525	[-0.32549790613040713,0.13439924718169322]
613.9	Breast disorder NOS	mild_vs_none	m1_crude	lifetime	Primary L1 logistic	genitourinary	OR	0.889347	0.124131	0.697286	1.13431	0.344807	FALSE	FALSE	-0.117268	0.462424	611.9	N64.9	0.462424	[-0.36056033895725154,0.12602463184323964]
613.9	Breast disorder NOS	mild_vs_none	m2_demo	lifetime	Primary L1 logistic	genitourinary	OR	0.893445	0.126579	0.697145	1.14502	0.3734	FALSE	FALSE	-0.112671	0.427826	611.9	N64.9	0.427826	[-0.36076162995635863,0.1354195790253003]
613.9	Breast disorder NOS	mild_vs_none	m3_smk_ses_win	lifetime	Primary L1 logistic	genitourinary	OR	0.892933	0.126732	0.696537	1.1447	0.371553	FALSE	FALSE	-0.113244	0.429979	611.9	N64.9	0.429979	[-0.36163468005112176,0.13514682594714417]
613.9	Breast disorder NOS	mild_vs_none	m4_bmi	lifetime	Primary L1 logistic	genitourinary	OR	0.940353	0.130358	0.728333	1.21409	0.637082	FALSE	FALSE	-0.0615004	0.195805	611.9	N64.9	0.195805	[-0.3169965324717583,0.1939957546311275]
613.9	Breast disorder NOS	moderate_vs_none	m1_crude	lifetime	Primary L1 logistic	genitourinary	OR	0.710779	0.14881	0.530967	0.951484	0.0217811	FALSE	TRUE	-0.341394	1.66192	611.9	N64.9	1.66192	[-0.6330556499436644,-0.04973212783031622]
613.9	Breast disorder NOS	moderate_vs_none	m2_demo	lifetime	Primary L1 logistic	genitourinary	OR	0.82899	0.154282	0.612667	1.12169	0.224131	FALSE	FALSE	-0.187547	0.649498	611.9	N64.9	0.649498	[-0.4899337412091304,0.11483913172834209]
613.9	Breast disorder NOS	moderate_vs_none	m3_smk_ses_win	lifetime	Primary L1 logistic	genitourinary	OR	0.823024	0.154489	0.608011	1.11407	0.207404	FALSE	FALSE	-0.19477	0.683183	611.9	N64.9	0.683183	[-0.49756208187438816,0.10802292457223078]
613.9	Breast disorder NOS	moderate_vs_none	m4_bmi	lifetime	Primary L1 logistic	genitourinary	OR	0.902312	0.163497	0.654919	1.24316	0.529526	FALSE	FALSE	-0.102795	0.276113	611.9	N64.9	0.276113	[-0.42324331295050327,0.2176525038241683]
613.9	Breast disorder NOS	severe_vs_none	m1_crude	lifetime	Primary L1 logistic	genitourinary	OR	0.430471	0.171354	0.307671	0.602284	8.70324e-07	TRUE	TRUE	-0.842875	6.06032	611.9	N64.9	6.06032	[-1.1787237080282784,-0.5070266499365134]
613.9	Breast disorder NOS	severe_vs_none	m2_demo	lifetime	Primary L1 logistic	genitourinary	OR	0.676393	0.176389	0.478692	0.955744	0.0266512	FALSE	FALSE	-0.390981	1.57428	611.9	N64.9	1.57428	[-0.7366971182301238,-0.04526569769634986]
613.9	Breast disorder NOS	severe_vs_none	m3_smk_ses_win	lifetime	Primary L1 logistic	genitourinary	OR	0.676651	0.176443	0.478824	0.956209	0.026846	FALSE	FALSE	-0.3906	1.57112	611.9	N64.9	1.57112	[-0.7364220026729952,-0.04477869394499856]
613.9	Breast disorder NOS	severe_vs_none	m4_bmi	lifetime	Primary L1 logistic	genitourinary	OR	0.78842	0.192939	0.540167	1.15077	0.217904	FALSE	FALSE	-0.237724	0.661735	611.9	N64.9	0.661735	[-0.6158769974052657,0.14042906054344664]
614	Inflammatory diseases of female pelvic organs	severe_vs_none	m4_IPW	lifetime	IPW sensitivity	genitourinary	OR	0.85779		0.297891	2.47005	0.776206	FALSE	FALSE		0.110023					24	5	19	0.322235	0.795416	0.611208			FALSE
614	Inflammatory diseases of female pelvic organs	AHI≥15 vs <15	m1_crude	lifetime	Primary L1 logistic	genitourinary	OR	0.673618	0.28849	0.382693	1.1857	0.170837	FALSE	FALSE	-0.395093	0.767419	614/614.5/614.7/614.8	N73.3/N73.4/N73.8/N74/N74.2	0.767419	[-0.9605219923824591,0.17033693787446097]
614	Inflammatory diseases of female pelvic organs	AHI≥15 vs <15	m2_demo	lifetime	Primary L1 logistic	genitourinary	OR	0.975868	0.293485	0.549005	1.73463	0.933667	FALSE	FALSE	-0.0244275	0.0298081	614/614.5/614.7/614.8	N73.3/N73.4/N73.8/N74/N74.2	0.0298081	[-0.5996481640078093,0.5507932179706654]
614	Inflammatory diseases of female pelvic organs	AHI≥15 vs <15	m3_smk_ses_win	lifetime	Primary L1 logistic	genitourinary	OR	0.961135	0.29329	0.540923	1.70779	0.892489	FALSE	FALSE	-0.0396399	0.0493973	614/614.5/614.7/614.8	N73.3/N73.4/N73.8/N74/N74.2	0.0493973	[-0.6144786805257649,0.5351987952839774]
614	Inflammatory diseases of female pelvic organs	AHI≥15 vs <15	m4_bmi	lifetime	Primary L1 logistic	genitourinary	OR	1.03622	0.307043	0.567673	1.89151	0.907739	FALSE	FALSE	0.0355833	0.0420388	614/614.5/614.7/614.8	N73.3/N73.4/N73.8/N74/N74.2	0.0420388	[-0.5662090308752814,0.6373756032904734]
614	Inflammatory diseases of female pelvic organs	AHI≥5 vs <5	m1_crude	lifetime	Primary L1 logistic	genitourinary	OR	0.686902	0.284313	0.393448	1.19923	0.186518	FALSE	FALSE	-0.375563	0.729278	614/614.5/614.7/614.8	N73.3/N73.4/N73.8/N74/N74.2	0.729278	[-0.9328071034905452,0.18168040885230957]
614	Inflammatory diseases of female pelvic organs	AHI≥5 vs <5	m2_demo	lifetime	Primary L1 logistic	genitourinary	OR	0.908294	0.294357	0.510117	1.61727	0.743842	FALSE	FALSE	-0.096187	0.128519	614/614.5/614.7/614.8	N73.3/N73.4/N73.8/N74/N74.2	0.128519	[-0.6731159049973986,0.48074186080665726]
614	Inflammatory diseases of female pelvic organs	AHI≥5 vs <5	m3_smk_ses_win	lifetime	Primary L1 logistic	genitourinary	OR	0.888285	0.294592	0.49865	1.58237	0.687592	FALSE	FALSE	-0.118463	0.162669	614/614.5/614.7/614.8	N73.3/N73.4/N73.8/N74/N74.2	0.162669	[-0.6958516530753273,0.4589265586240169]
614	Inflammatory diseases of female pelvic organs	AHI≥5 vs <5	m4_bmi	lifetime	Primary L1 logistic	genitourinary	OR	0.980794	0.310326	0.533861	1.80189	0.950171	FALSE	FALSE	-0.019393	0.0221983	614/614.5/614.7/614.8	N73.3/N73.4/N73.8/N74/N74.2	0.0221983	[-0.6276203394709281,0.5888343517405439]
614	Inflammatory diseases of female pelvic organs	mild_vs_none	m1_crude	lifetime	Primary L1 logistic	genitourinary	OR	0.803947	0.333288	0.418343	1.54498	0.512626	FALSE	FALSE	-0.218222	0.2902	614/614.5/614.7/614.8	N73.3/N73.4/N73.8/N74/N74.2	0.2902	[-0.8714533648634178,0.4350100283330426]
614	Inflammatory diseases of female pelvic organs	mild_vs_none	m2_demo	lifetime	Primary L1 logistic	genitourinary	OR	0.896615	0.341833	0.458814	1.75217	0.749542	FALSE	FALSE	-0.109128	0.125204	614/614.5/614.7/614.8	N73.3/N73.4/N73.8/N74/N74.2	0.125204	[-0.7791094307233416,0.5608529539506698]
614	Inflammatory diseases of female pelvic organs	mild_vs_none	m3_smk_ses_win	lifetime	Primary L1 logistic	genitourinary	OR	0.898091	0.342357	0.459098	1.75685	0.753557	FALSE	FALSE	-0.107484	0.122884	614/614.5/614.7/614.8	N73.3/N73.4/N73.8/N74/N74.2	0.122884	[-0.7784923599191732,0.5635238995207373]
614	Inflammatory diseases of female pelvic organs	mild_vs_none	m4_bmi	lifetime	Primary L1 logistic	genitourinary	OR	0.889948	0.351779	0.446611	1.77337	0.740316	FALSE	FALSE	-0.116592	0.130583	614/614.5/614.7/614.8	N73.3/N73.4/N73.8/N74/N74.2	0.130583	[-0.8060667405799052,0.5728829801083711]
614	Inflammatory diseases of female pelvic organs	moderate_vs_none	m1_crude	lifetime	Primary L1 logistic	genitourinary	OR	0.929657	0.359169	0.45983	1.87952	0.839072	FALSE	FALSE	-0.07294	0.0762005	614/614.5/614.7/614.8	N73.3/N73.4/N73.8/N74/N74.2	0.0762005	[-0.7768978283664104,0.6310178222673025]
614	Inflammatory diseases of female pelvic organs	moderate_vs_none	m2_demo	lifetime	Primary L1 logistic	genitourinary	OR	1.08371	0.375244	0.519404	2.26111	0.830363	FALSE	FALSE	0.0803906	0.0807318	614/614.5/614.7/614.8	N73.3/N73.4/N73.8/N74/N74.2	0.0807318	[-0.6550742269266021,0.8158554903241766]
614	Inflammatory diseases of female pelvic organs	moderate_vs_none	m3_smk_ses_win	lifetime	Primary L1 logistic	genitourinary	OR	1.06037	0.375483	0.507979	2.21344	0.875947	FALSE	FALSE	0.0586162	0.0575221	614/614.5/614.7/614.8	N73.3/N73.4/N73.8/N74/N74.2	0.0575221	[-0.6773160655165186,0.7945484688351675]
614	Inflammatory diseases of female pelvic organs	moderate_vs_none	m4_bmi	lifetime	Primary L1 logistic	genitourinary	OR	1.07783	0.396686	0.495324	2.34536	0.850144	FALSE	FALSE	0.0749476	0.0705074	614/614.5/614.7/614.8	N73.3/N73.4/N73.8/N74/N74.2	0.0705074	[-0.7025427990352151,0.8524380620889429]
614	Inflammatory diseases of female pelvic organs	severe_vs_none	m1_crude	lifetime	Primary L1 logistic	genitourinary	OR	0.320808	0.501863	0.119966	0.857891	0.0234893	FALSE	TRUE	-1.13691	1.62913	614/614.5/614.7/614.8	N73.3/N73.4/N73.8/N74/N74.2	1.62913	[-2.120545420950674,-0.15327774856711485]
614	Inflammatory diseases of female pelvic organs	severe_vs_none	m2_demo	lifetime	Primary L1 logistic	genitourinary	OR	0.580516	0.516675	0.210872	1.59812	0.292537	FALSE	FALSE	-0.543839	0.53382	614/614.5/614.7/614.8	N73.3/N73.4/N73.8/N74/N74.2	0.53382	[-1.5565033344285966,0.46882616656939335]
614	Inflammatory diseases of female pelvic organs	severe_vs_none	m3_smk_ses_win	lifetime	Primary L1 logistic	genitourinary	OR	0.579898	0.515487	0.211139	1.5927	0.290482	FALSE	FALSE	-0.544903	0.536881	614/614.5/614.7/614.8	N73.3/N73.4/N73.8/N74/N74.2	0.536881	[-1.5552381310417231,0.465432729213173]
614	Inflammatory diseases of female pelvic organs	severe_vs_none	m4_bmi	lifetime	Primary L1 logistic	genitourinary	OR	0.611208	0.555821	0.205624	1.81679	0.375753	FALSE	FALSE	-0.492318	0.425098	614/614.5/614.7/614.8	N73.3/N73.4/N73.8/N74/N74.2	0.425098	[-1.5817070628138488,0.5970713208882132]
614.1	Pelvic peritoneal adhesions. female (postoperative) (postinfection)	severe_vs_none	m4_IPW	lifetime	IPW sensitivity	genitourinary	OR	1.14305		0.955239	1.36778	0.144314	FALSE	FALSE		0.840691					826	275	551	0.609094	1.13405	1.00654	1.00771	1.00752	FALSE
614.1	Pelvic peritoneal adhesions. female (postoperative) (postinfection)	AHI≥15 vs <15	m1_crude	lifetime	Primary L1 logistic	genitourinary	OR	0.781186	0.0468062	0.71271	0.856241	1.32146e-07	TRUE	TRUE	-0.246942	6.87894	614.6	N73.6	6.87894	[-0.3386808016318793,-0.15520380355705837]
614.1	Pelvic peritoneal adhesions. female (postoperative) (postinfection)	AHI≥15 vs <15	m2_demo	lifetime	Primary L1 logistic	genitourinary	OR	1.06029	0.0478463	0.965375	1.16453	0.221151	FALSE	FALSE	0.0585387	0.655312	614.6	N73.6	0.655312	[-0.03523833355067099,0.15231575988123877]
614.1	Pelvic peritoneal adhesions. female (postoperative) (postinfection)	AHI≥15 vs <15	m3_smk_ses_win	lifetime	Primary L1 logistic	genitourinary	OR	1.05169	0.0481415	0.956992	1.15575	0.295184	FALSE	FALSE	0.0503954	0.529908	614.6	N73.6	0.529908	[-0.0439602415815777,0.1447510691866971]
614.1	Pelvic peritoneal adhesions. female (postoperative) (postinfection)	AHI≥15 vs <15	m4_bmi	lifetime	Primary L1 logistic	genitourinary	OR	1.05485	0.0501331	0.956127	1.16376	0.286848	FALSE	FALSE	0.0533949	0.542348	614.6	N73.6	0.542348	[-0.044864237120407074,0.15165399200444402]
614.1	Pelvic peritoneal adhesions. female (postoperative) (postinfection)	AHI≥5 vs <5	m1_crude	lifetime	Primary L1 logistic	genitourinary	OR	0.974403	0.05036	0.88282	1.07549	0.606625	FALSE	FALSE	-0.0259302	0.21708	614.6	N73.6	0.21708	[-0.12463399870433087,0.07277354831046529]
614.1	Pelvic peritoneal adhesions. female (postoperative) (postinfection)	AHI≥5 vs <5	m2_demo	lifetime	Primary L1 logistic	genitourinary	OR	1.17797	0.0518402	1.06416	1.30395	0.00158013	FALSE	TRUE	0.163792	2.80131	614.6	N73.6	2.80131	[0.062186806827151025,0.26539670267759197]
614.1	Pelvic peritoneal adhesions. female (postoperative) (postinfection)	AHI≥5 vs <5	m3_smk_ses_win	lifetime	Primary L1 logistic	genitourinary	OR	1.16743	0.0521774	1.05395	1.29314	0.00300765	FALSE	TRUE	0.154808	2.52177	614.6	N73.6	2.52177	[0.052542203827801115,0.2570739041632793]
614.1	Pelvic peritoneal adhesions. female (postoperative) (postinfection)	AHI≥5 vs <5	m4_bmi	lifetime	Primary L1 logistic	genitourinary	OR	1.18135	0.0543559	1.06196	1.31415	0.00216944	FALSE	TRUE	0.166655	2.66365	614.6	N73.6	2.66365	[0.0601195273188867,0.2731906026118812]
614.1	Pelvic peritoneal adhesions. female (postoperative) (postinfection)	mild_vs_none	m1_crude	lifetime	Primary L1 logistic	genitourinary	OR	1.15667	0.0571541	1.03409	1.29377	0.0108816	FALSE	TRUE	0.145542	1.96331	614.6	N73.6	1.96331	[0.03352172037981782,0.2575617809275485]
614.1	Pelvic peritoneal adhesions. female (postoperative) (postinfection)	mild_vs_none	m2_demo	lifetime	Primary L1 logistic	genitourinary	OR	1.17243	0.0585342	1.04535	1.31495	0.00657504	FALSE	TRUE	0.159075	2.1821	614.6	N73.6	2.1821	[0.04434968172016497,0.27379964860982564]
614.1	Pelvic peritoneal adhesions. female (postoperative) (postinfection)	mild_vs_none	m3_smk_ses_win	lifetime	Primary L1 logistic	genitourinary	OR	1.16623	0.0589115	1.03906	1.30897	0.0090456	FALSE	FALSE	0.153778	2.04356	614.6	N73.6	2.04356	[0.03831379887006718,0.2692426450653604]
614.1	Pelvic peritoneal adhesions. female (postoperative) (postinfection)	mild_vs_none	m4_bmi	lifetime	Primary L1 logistic	genitourinary	OR	1.16992	0.0603256	1.03946	1.31676	0.0092828	FALSE	FALSE	0.156935	2.03232	614.6	N73.6	2.03232	[0.038698595252865176,0.2751704880659403]
614.1	Pelvic peritoneal adhesions. female (postoperative) (postinfection)	moderate_vs_none	m1_crude	lifetime	Primary L1 logistic	genitourinary	OR	1.10693	0.0637646	0.976884	1.25428	0.11112	FALSE	FALSE	0.101589	0.95421	614.6	N73.6	0.95421	[-0.02338774288436886,0.22656486134589876]
614.1	Pelvic peritoneal adhesions. female (postoperative) (postinfection)	moderate_vs_none	m2_demo	lifetime	Primary L1 logistic	genitourinary	OR	1.25256	0.0665223	1.09944	1.42699	0.000711475	FALSE	TRUE	0.225186	3.14784	614.6	N73.6	3.14784	[0.09480452219819649,0.35556700648290207]
614.1	Pelvic peritoneal adhesions. female (postoperative) (postinfection)	moderate_vs_none	m3_smk_ses_win	lifetime	Primary L1 logistic	genitourinary	OR	1.23297	0.0669653	1.08131	1.4059	0.00176375	FALSE	TRUE	0.209425	2.75356	614.6	N73.6	2.75356	[0.07817593983274704,0.34067492368379704]
614.1	Pelvic peritoneal adhesions. female (postoperative) (postinfection)	moderate_vs_none	m4_bmi	lifetime	Primary L1 logistic	genitourinary	OR	1.23289	0.0669644	1.08125	1.40581	0.00176918	FALSE	TRUE	0.209362	2.75223	614.6	N73.6	2.75223	[0.07811445987233409,0.34061012259780366]
614.1	Pelvic peritoneal adhesions. female (postoperative) (postinfection)	severe_vs_none	m1_crude	lifetime	Primary L1 logistic	genitourinary	OR	0.609319	0.0740735	0.526979	0.704524	2.26017e-11	TRUE	TRUE	-0.495414	10.6459	614.6	N73.6	10.6459	[-0.640595458069161,-0.350232793695776]
614.1	Pelvic peritoneal adhesions. female (postoperative) (postinfection)	severe_vs_none	m2_demo	lifetime	Primary L1 logistic	genitourinary	OR	1.00743	0.0768358	0.86659	1.17117	0.92321	FALSE	FALSE	0.00740632	0.0346997	614.6	N73.6	0.0346997	[-0.1431890361424231,0.1580016848329582]
614.1	Pelvic peritoneal adhesions. female (postoperative) (postinfection)	severe_vs_none	m3_smk_ses_win	lifetime	Primary L1 logistic	genitourinary	OR	1.00144	0.0773	0.860654	1.16526	0.985112	FALSE	FALSE	0.00144243	0.00651428	614.6	N73.6	0.00651428	[-0.15006282018095454,0.1529476735335347]
614.1	Pelvic peritoneal adhesions. female (postoperative) (postinfection)	severe_vs_none	m4_bmi	lifetime	Primary L1 logistic	genitourinary	OR	1.00654	0.0850171	0.852049	1.18904	0.938878	FALSE	FALSE	0.00651915	0.0273909	614.6	N73.6	0.0273909	[-0.16011130378881433,0.17314959659124296]
614.3	Pelvic inflammatory disease (PID)	severe_vs_none	m4_IPW	lifetime	IPW sensitivity	genitourinary	OR	0.793994		0.422785	1.49113	0.473118	FALSE	FALSE		0.32503					65	19	46	0.505687	0.789436	0.758948			FALSE
614.3	Pelvic inflammatory disease (PID)	AHI≥15 vs <15	m1_crude	lifetime	Primary L1 logistic	genitourinary	OR	0.707031	0.166462	0.510206	0.979784	0.037283	FALSE	FALSE	-0.346681	1.42849	614.2	N70/N70.9	1.42849	[-0.6729400143291189,-0.0204227451978497]
614.3	Pelvic inflammatory disease (PID)	AHI≥15 vs <15	m2_demo	lifetime	Primary L1 logistic	genitourinary	OR	0.941115	0.168847	0.675959	1.31028	0.719267	FALSE	FALSE	-0.06069	0.14311	614.2	N70/N70.9	0.14311	[-0.39162328288974785,0.27024337329755527]
614.3	Pelvic inflammatory disease (PID)	AHI≥15 vs <15	m3_smk_ses_win	lifetime	Primary L1 logistic	genitourinary	OR	0.93252	0.168776	0.669878	1.29814	0.678914	FALSE	FALSE	-0.0698642	0.168185	614.2	N70/N70.9	0.168185	[-0.40065973586269943,0.2609313964349488]
614.3	Pelvic inflammatory disease (PID)	AHI≥15 vs <15	m4_bmi	lifetime	Primary L1 logistic	genitourinary	OR	0.923074	0.175347	0.654607	1.30164	0.648029	FALSE	FALSE	-0.0800463	0.188405	614.2	N70/N70.9	0.188405	[-0.4237203102271806,0.26362775543224615]
614.3	Pelvic inflammatory disease (PID)	AHI≥5 vs <5	m1_crude	lifetime	Primary L1 logistic	genitourinary	OR	0.927614	0.17455	0.658855	1.30601	0.666852	FALSE	FALSE	-0.0751391	0.17597	614.2	N70/N70.9	0.17597	[-0.4172514301864093,0.2669733022826729]
614.3	Pelvic inflammatory disease (PID)	AHI≥5 vs <5	m2_demo	lifetime	Primary L1 logistic	genitourinary	OR	1.09699	0.17861	0.772985	1.55682	0.604247	FALSE	FALSE	0.092574	0.218785	614.2	N70/N70.9	0.218785	[-0.25749511301418526,0.44264311476415974]
614.3	Pelvic inflammatory disease (PID)	AHI≥5 vs <5	m3_smk_ses_win	lifetime	Primary L1 logistic	genitourinary	OR	1.08058	0.17878	0.761169	1.53404	0.664646	FALSE	FALSE	0.0775023	0.17741	614.2	N70/N70.9	0.17741	[-0.27289933272361117,0.42790396983214923]
614.3	Pelvic inflammatory disease (PID)	AHI≥5 vs <5	m4_bmi	lifetime	Primary L1 logistic	genitourinary	OR	1.08045	0.186181	0.750115	1.55626	0.677693	FALSE	FALSE	0.0773796	0.168967	614.2	N70/N70.9	0.168967	[-0.2875293704059048,0.4422885056116022]
614.3	Pelvic inflammatory disease (PID)	mild_vs_none	m1_crude	lifetime	Primary L1 logistic	genitourinary	OR	1.15677	0.196605	0.786855	1.70058	0.458866	FALSE	FALSE	0.145629	0.338314	614.2	N70/N70.9	0.338314	[-0.23971077846679284,0.5309680401233356]
614.3	Pelvic inflammatory disease (PID)	mild_vs_none	m2_demo	lifetime	Primary L1 logistic	genitourinary	OR	1.18339	0.20037	0.799045	1.7526	0.400714	FALSE	FALSE	0.16838	0.397165	614.2	N70/N70.9	0.397165	[-0.22433801214233062,0.5610986750839011]
614.3	Pelvic inflammatory disease (PID)	mild_vs_none	m3_smk_ses_win	lifetime	Primary L1 logistic	genitourinary	OR	1.17481	0.200734	0.792688	1.74113	0.422218	FALSE	FALSE	0.161105	0.374463	614.2	N70/N70.9	0.374463	[-0.23232598533733403,0.5545352128189932]
614.3	Pelvic inflammatory disease (PID)	mild_vs_none	m4_bmi	lifetime	Primary L1 logistic	genitourinary	OR	1.1499	0.205293	0.768978	1.71951	0.496275	FALSE	FALSE	0.139674	0.304278	614.2	N70/N70.9	0.304278	[-0.26269343390873245,0.5420408927111674]
614.3	Pelvic inflammatory disease (PID)	moderate_vs_none	m1_crude	lifetime	Primary L1 logistic	genitourinary	OR	1.04782	0.222575	0.677375	1.62085	0.833776	FALSE	FALSE	0.0467099	0.0789505	614.2	N70/N70.9	0.0789505	[-0.3895297069893619,0.4829494837538723]
614.3	Pelvic inflammatory disease (PID)	moderate_vs_none	m2_demo	lifetime	Primary L1 logistic	genitourinary	OR	1.10104	0.229414	0.702305	1.72616	0.674801	FALSE	FALSE	0.0962548	0.170825	614.2	N70/N70.9	0.170825	[-0.3533876929533731,0.5458972314735073]
614.3	Pelvic inflammatory disease (PID)	moderate_vs_none	m3_smk_ses_win	lifetime	Primary L1 logistic	genitourinary	OR	1.07784	0.22971	0.687104	1.69076	0.744196	FALSE	FALSE	0.0749548	0.128313	614.2	N70/N70.9	0.128313	[-0.375269087060432,0.5251787262904068]
614.3	Pelvic inflammatory disease (PID)	moderate_vs_none	m4_bmi	lifetime	Primary L1 logistic	genitourinary	OR	1.03608	0.240756	0.646338	1.66082	0.882971	FALSE	FALSE	0.0354402	0.0540534	614.2	N70/N70.9	0.0540534	[-0.4364334337290136,0.5073138655865103]
614.3	Pelvic inflammatory disease (PID)	severe_vs_none	m1_crude	lifetime	Primary L1 logistic	genitourinary	OR	0.504509	0.272617	0.295676	0.860837	0.0120856	FALSE	TRUE	-0.68417	1.91773	614.2	N70/N70.9	1.91773	[-1.2184901174828884,-0.14984970610348536]
614.3	Pelvic inflammatory disease (PID)	severe_vs_none	m2_demo	lifetime	Primary L1 logistic	genitourinary	OR	0.848991	0.280003	0.490416	1.46974	0.558777	FALSE	FALSE	-0.163706	0.252762	614.2	N70/N70.9	0.252762	[-0.7125014328742034,0.38508889106463506]
614.3	Pelvic inflammatory disease (PID)	severe_vs_none	m3_smk_ses_win	lifetime	Primary L1 logistic	genitourinary	OR	0.83395	0.279418	0.48228	1.44205	0.515783	FALSE	FALSE	-0.181582	0.287533	614.2	N70/N70.9	0.287533	[-0.7292309655267186,0.3660662803844772]
614.3	Pelvic inflammatory disease (PID)	severe_vs_none	m4_bmi	lifetime	Primary L1 logistic	genitourinary	OR	0.758948	0.304812	0.417595	1.37933	0.365523	FALSE	FALSE	-0.275822	0.437085	614.2	N70/N70.9	0.437085	[-0.8732432410952811,0.32159956572141146]
614.31	Acute inflammatory pelvic disease	severe_vs_none	m4_IPW	lifetime	IPW sensitivity	genitourinary	OR	0.695158		0.453367	1.0659	0.0954508	FALSE	FALSE		1.02022					151	38	113	0.411412	0.751898	0.78672	0.785827	0.786617	FALSE
614.31	Acute inflammatory pelvic disease	AHI≥15 vs <15	m1_crude	lifetime	Primary L1 logistic	genitourinary	OR	0.478356	0.127041	0.372918	0.613605	6.45877e-09	TRUE	TRUE	-0.7374	8.18985	614.0/614.3	N70.0/N73.0	8.18985	[-0.9863960247690571,-0.4884042335621766]
614.31	Acute inflammatory pelvic disease	AHI≥15 vs <15	m2_demo	lifetime	Primary L1 logistic	genitourinary	OR	0.733324	0.129362	0.569093	0.94495	0.0164996	FALSE	TRUE	-0.310168	1.78253	614.0/614.3	N70.0/N73.0	1.78253	[-0.5637122331114044,-0.05662288746549615]
614.31	Acute inflammatory pelvic disease	AHI≥15 vs <15	m3_smk_ses_win	lifetime	Primary L1 logistic	genitourinary	OR	0.724673	0.129478	0.562251	0.934015	0.0128761	FALSE	TRUE	-0.322035	1.89021	614.0/614.3	N70.0/N73.0	1.89021	[-0.5758069205939597,-0.0682624964530274]
614.31	Acute inflammatory pelvic disease	AHI≥15 vs <15	m4_bmi	lifetime	Primary L1 logistic	genitourinary	OR	0.730386	0.134601	0.561022	0.950878	0.0195863	FALSE	FALSE	-0.314183	1.70805	614.0/614.3	N70.0/N73.0	1.70805	[-0.5779953999109839,-0.05036977241489621]
614.31	Acute inflammatory pelvic disease	AHI≥5 vs <5	m1_crude	lifetime	Primary L1 logistic	genitourinary	OR	0.689775	0.116914	0.548517	0.867411	0.00149008	FALSE	TRUE	-0.37139	2.82679	614.0/614.3	N70.0/N73.0	2.82679	[-0.6005368275427971,-0.14224264395222394]
614.31	Acute inflammatory pelvic disease	AHI≥5 vs <5	m3_smk_ses_win	lifetime	Primary L1 logistic	genitourinary	OR	0.988802	0.121737	0.778908	1.25526	0.926298	FALSE	FALSE	-0.0112612	0.0332494	614.0/614.3	N70.0/N73.0	0.0332494	[-0.24986212567566277,0.2273397408889419]
614.31	Acute inflammatory pelvic disease	AHI≥5 vs <5	m4_bmi	lifetime	Primary L1 logistic	genitourinary	OR	1.02495	0.128199	0.797224	1.31773	0.847547	FALSE	FALSE	0.0246462	0.0718361	614.0/614.3	N70.0/N73.0	0.0718361	[-0.2266198438189314,0.27591223211277804]
614.31	Acute inflammatory pelvic disease	mild_vs_none	m1_crude	lifetime	Primary L1 logistic	genitourinary	OR	0.991136	0.130132	0.768005	1.27909	0.945449	FALSE	FALSE	-0.00890399	0.0243618	614.0/614.3	N70.0/N73.0	0.0243618	[-0.26395848247334935,0.24615051233732416]
614.31	Acute inflammatory pelvic disease	mild_vs_none	m2_demo	lifetime	Primary L1 logistic	genitourinary	OR	1.15827	0.133788	0.891107	1.50553	0.272108	FALSE	FALSE	0.146928	0.565258	614.0/614.3	N70.0/N73.0	0.565258	[-0.11529062432318612,0.4091470425924528]
614.31	Acute inflammatory pelvic disease	mild_vs_none	m3_smk_ses_win	lifetime	Primary L1 logistic	genitourinary	OR	1.1523	0.134119	0.88594	1.49875	0.290518	FALSE	FALSE	0.141762	0.536826	614.0/614.3	N70.0/N73.0	0.536826	[-0.12110640687892898,0.4046294144884052]
614.31	Acute inflammatory pelvic disease	mild_vs_none	m4_bmi	lifetime	Primary L1 logistic	genitourinary	OR	1.17841	0.138036	0.899084	1.54452	0.234321	FALSE	FALSE	0.164166	0.63019	614.0/614.3	N70.0/N73.0	0.63019	[-0.10637884716423093,0.43471161875945696]
614.31	Acute inflammatory pelvic disease	moderate_vs_none	m1_crude	lifetime	Primary L1 logistic	genitourinary	OR	0.549633	0.174872	0.390141	0.774327	0.000620416	FALSE	TRUE	-0.598504	3.20732	614.0/614.3	N70.0/N73.0	3.20732	[-0.9412464051127991,-0.2557613567300199]
614.31	Acute inflammatory pelvic disease	moderate_vs_none	m2_demo	lifetime	Primary L1 logistic	genitourinary	OR	0.740521	0.182414	0.517924	1.05879	0.0995981	FALSE	FALSE	-0.300401	1.00175	614.0/614.3	N70.0/N73.0	1.00175	[-0.6579269438394189,0.057124738909084705]
614.31	Acute inflammatory pelvic disease	moderate_vs_none	m3_smk_ses_win	lifetime	Primary L1 logistic	genitourinary	OR	0.725993	0.182636	0.507543	1.03847	0.0795506	FALSE	FALSE	-0.320215	1.09936	614.0/614.3	N70.0/N73.0	1.09936	[-0.6781743034601344,0.03774428118760215]
614.31	Acute inflammatory pelvic disease	moderate_vs_none	m4_bmi	lifetime	Primary L1 logistic	genitourinary	OR	0.749708	0.191978	0.514613	1.09221	0.133474	FALSE	FALSE	-0.288071	0.874604	614.0/614.3	N70.0/N73.0	0.874604	[-0.6643410559375595,0.08819859754196868]
614.31	Acute inflammatory pelvic disease	severe_vs_none	m1_crude	lifetime	Primary L1 logistic	genitourinary	OR	0.411036	0.187578	0.284585	0.593672	2.13974e-06	TRUE	TRUE	-0.889075	5.66964	614.0/614.3	N70.0/N73.0	5.66964	[-1.2567218595872918,-0.5214287038435784]
614.31	Acute inflammatory pelvic disease	severe_vs_none	m2_demo	lifetime	Primary L1 logistic	genitourinary	OR	0.803122	0.193861	0.549246	1.17435	0.258073	FALSE	FALSE	-0.219248	0.588258	614.0/614.3	N70.0/N73.0	0.588258	[-0.599208017129186,0.16071161726370367]
614.31	Acute inflammatory pelvic disease	severe_vs_none	m3_smk_ses_win	lifetime	Primary L1 logistic	genitourinary	OR	0.790417	0.19407	0.540335	1.15624	0.225549	FALSE	FALSE	-0.235195	0.646759	614.0/614.3	N70.0/N73.0	0.646759	[-0.6155651496718477,0.1451760869694744]
614.31	Acute inflammatory pelvic disease	severe_vs_none	m4_bmi	lifetime	Primary L1 logistic	genitourinary	OR	0.78672	0.212174	0.519059	1.1924	0.258225	FALSE	FALSE	-0.239883	0.588001	614.0/614.3	N70.0/N73.0	0.588001	[-0.655737145668789,0.17597050183290525]
614.31	Acute inflammatory pelvic disease	AHI≥5 vs <5	m2_demo	lifetime	Primary L1 omitted from summary	genitourinary	beta_log_odds	0							0		614.0/614.3	N70.0/N73.0		[nan,nan]
614.32	Chronic inflammatory pelvic disease	severe_vs_none	m4_IPW	lifetime	IPW sensitivity	genitourinary	OR	1.0139		0.70314	1.46202	0.941055	FALSE	FALSE		0.0263852					240	72	168	0.524203	0.869263	0.830473	0.828838	0.830051	FALSE
614.32	Chronic inflammatory pelvic disease	AHI≥15 vs <15	m1_crude	lifetime	Primary L1 logistic	genitourinary	OR	0.783811	0.0927701	0.653499	0.940107	0.00864679	FALSE	TRUE	-0.243588	2.06314	614.1/614.4	N70.1/N73.1/N73.2	2.06314	[-0.4254137766947892,-0.06176154087213029]
614.32	Chronic inflammatory pelvic disease	AHI≥15 vs <15	m2_demo	lifetime	Primary L1 logistic	genitourinary	OR	1.07754	0.0944479	0.895445	1.29666	0.429121	FALSE	FALSE	0.0746796	0.36742	614.1/614.4	N70.1/N73.1/N73.2	0.36742	[-0.11043490251897524,0.259794007421502]
614.32	Chronic inflammatory pelvic disease	AHI≥15 vs <15	m3_smk_ses_win	lifetime	Primary L1 logistic	genitourinary	OR	1.06636	0.0945102	0.886043	1.28336	0.496639	FALSE	FALSE	0.0642469	0.30396	614.1/614.4	N70.1/N73.1/N73.2	0.30396	[-0.12098964861890518,0.24948344692527472]
614.32	Chronic inflammatory pelvic disease	AHI≥15 vs <15	m4_bmi	lifetime	Primary L1 logistic	genitourinary	OR	1.0919	0.0985459	0.900121	1.32454	0.372301	FALSE	FALSE	0.0879197	0.429105	614.1/614.4	N70.1/N73.1/N73.2	0.429105	[-0.10522660350082365,0.28106607850891535]
614.32	Chronic inflammatory pelvic disease	AHI≥5 vs <5	m1_crude	lifetime	Primary L1 logistic	genitourinary	OR	0.742935	0.0947265	0.617049	0.894504	0.00170748	FALSE	TRUE	-0.297147	2.76764	614.1/614.4	N70.1/N73.1/N73.2	2.76764	[-0.48280718803536343,-0.11148630530760256]
614.32	Chronic inflammatory pelvic disease	AHI≥5 vs <5	m2_demo	lifetime	Primary L1 logistic	genitourinary	OR	0.906853	0.0974597	0.749168	1.09773	0.315747	FALSE	FALSE	-0.097775	0.500661	614.1/614.4	N70.1/N73.1/N73.2	0.500661	[-0.2887924561572653,0.09324240217456954]
614.32	Chronic inflammatory pelvic disease	AHI≥5 vs <5	m3_smk_ses_win	lifetime	Primary L1 logistic	genitourinary	OR	0.892548	0.0976238	0.737113	1.08076	0.244254	FALSE	FALSE	-0.113675	0.612159	614.1/614.4	N70.1/N73.1/N73.2	0.612159	[-0.30501421935495254,0.07766400395252135]
614.32	Chronic inflammatory pelvic disease	AHI≥5 vs <5	m4_bmi	lifetime	Primary L1 logistic	genitourinary	OR	0.900865	0.102051	0.737553	1.10034	0.306304	FALSE	FALSE	-0.1044	0.513848	614.1/614.4	N70.1/N73.1/N73.2	0.513848	[-0.30441668454116205,0.09561765943748984]
614.32	Chronic inflammatory pelvic disease	mild_vs_none	m1_crude	lifetime	Primary L1 logistic	genitourinary	OR	0.800928	0.11265	0.642252	0.998807	0.0487737	FALSE	FALSE	-0.221984	1.31181	614.1/614.4	N70.1/N73.1/N73.2	1.31181	[-0.4427742298342949,-0.0011941174013038736]
614.32	Chronic inflammatory pelvic disease	mild_vs_none	m2_demo	lifetime	Primary L1 logistic	genitourinary	OR	0.799208	0.114732	0.638263	1.00074	0.0507538	FALSE	FALSE	-0.224135	1.29453	614.1/614.4	N70.1/N73.1/N73.2	1.29453	[-0.4490042417630251,0.0007352360815296166]
614.32	Chronic inflammatory pelvic disease	mild_vs_none	m3_smk_ses_win	lifetime	Primary L1 logistic	genitourinary	OR	0.788187	0.114978	0.629159	0.987413	0.0384396	FALSE	FALSE	-0.238019	1.41522	614.1/614.4	N70.1/N73.1/N73.2	1.41522	[-0.46337150605977806,-0.012667354075254239]
614.32	Chronic inflammatory pelvic disease	mild_vs_none	m4_bmi	lifetime	Primary L1 logistic	genitourinary	OR	0.796462	0.1176	0.632504	1.00292	0.0529694	FALSE	FALSE	-0.227576	1.27597	614.1/614.4	N70.1/N73.1/N73.2	1.27597	[-0.4580682833716704,0.0029157375227562565]
614.32	Chronic inflammatory pelvic disease	moderate_vs_none	m1_crude	lifetime	Primary L1 logistic	genitourinary	OR	0.899448	0.122114	0.707998	1.14267	0.385489	FALSE	FALSE	-0.105974	0.413988	614.1/614.4	N70.1/N73.1/N73.2	0.413988	[-0.3453137840980761,0.13336560709534656]
614.32	Chronic inflammatory pelvic disease	moderate_vs_none	m3_smk_ses_win	lifetime	Primary L1 logistic	genitourinary	OR	0.986969	0.126823	0.769753	1.26548	0.917626	FALSE	FALSE	-0.0131166	0.0373342	614.1/614.4	N70.1/N73.1/N73.2	0.0373342	[-0.2616855547686553,0.23545236403699746]
614.32	Chronic inflammatory pelvic disease	moderate_vs_none	m4_bmi	lifetime	Primary L1 logistic	genitourinary	OR	0.9386	0.133249	0.722867	1.21872	0.634401	FALSE	FALSE	-0.0633655	0.197636	614.1/614.4	N70.1/N73.1/N73.2	0.197636	[-0.3245294546718777,0.19779836654112154]
614.32	Chronic inflammatory pelvic disease	severe_vs_none	m1_crude	lifetime	Primary L1 logistic	genitourinary	OR	0.52493	0.140921	0.398244	0.691917	4.79856e-06	TRUE	TRUE	-0.64449	5.31889	614.1/614.4	N70.1/N73.1/N73.2	5.31889	[-0.9206903468523477,-0.36828948239605364]
614.32	Chronic inflammatory pelvic disease	severe_vs_none	m2_demo	lifetime	Primary L1 logistic	genitourinary	OR	0.874314	0.145482	0.657405	1.16279	0.355877	FALSE	FALSE	-0.134316	0.4487	614.1/614.4	N70.1/N73.1/N73.2	0.4487	[-0.41945512289977305,0.15082303749158832]
614.32	Chronic inflammatory pelvic disease	severe_vs_none	m3_smk_ses_win	lifetime	Primary L1 logistic	genitourinary	OR	0.859271	0.145614	0.645927	1.14308	0.297597	FALSE	FALSE	-0.151671	0.526372	614.1/614.4	N70.1/N73.1/N73.2	0.526372	[-0.4370689102394473,0.13372623452203658]
614.32	Chronic inflammatory pelvic disease	severe_vs_none	m4_bmi	lifetime	Primary L1 logistic	genitourinary	OR	0.830473	0.158967	0.608153	1.13407	0.242589	FALSE	FALSE	-0.185759	0.615128	614.1/614.4	N70.1/N73.1/N73.2	0.615128	[-0.4973291849796515,0.12581059107665749]
614.32	Chronic inflammatory pelvic disease	moderate_vs_none	m2_demo	lifetime	Primary L1 omitted from summary	genitourinary	beta_log_odds	0							0		614.1/614.4	N70.1/N73.1/N73.2		[nan,nan]
614.33	Pelvic inflammatory disease. NOS	severe_vs_none	m4_IPW	lifetime	IPW sensitivity	genitourinary	OR	0.558426		0.432347	0.721272	8.09854e-06	TRUE	TRUE		5.09159					681	123	558	0.268154	0.556057	0.608516	0.608479	0.613031	TRUE
614.33	Pelvic inflammatory disease. NOS	AHI≥15 vs <15	m1_crude	lifetime	Primary L1 logistic	genitourinary	OR	0.45259	0.06321	0.399853	0.512282	4.40704e-36	TRUE	TRUE	-0.79277	35.3559	614.9	N73.5/N73.9/N74.4	35.3559	[-0.9166589347893129,-0.66888013031323]
614.33	Pelvic inflammatory disease. NOS	AHI≥15 vs <15	m2_demo	lifetime	Primary L1 logistic	genitourinary	OR	0.795007	0.0648965	0.700053	0.902841	0.000407892	FALSE	TRUE	-0.229404	3.38945	614.9	N73.5/N73.9/N74.4	3.38945	[-0.35659872606491805,-0.10220931449827869]
614.33	Pelvic inflammatory disease. NOS	AHI≥15 vs <15	m3_smk_ses_win	lifetime	Primary L1 logistic	genitourinary	OR	0.783241	0.0650322	0.689509	0.889715	0.000172074	FALSE	TRUE	-0.244315	3.76428	614.9	N73.5/N73.9/N74.4	3.76428	[-0.37177610970938635,-0.11685462200016075]
614.33	Pelvic inflammatory disease. NOS	AHI≥15 vs <15	m4_bmi	lifetime	Primary L1 logistic	genitourinary	OR	0.827632	0.067961	0.724417	0.945553	0.00537341	FALSE	TRUE	-0.189187	2.26975	614.9	N73.5/N73.9/N74.4	2.26975	[-0.32238777447473255,-0.05598546377570604]
614.33	Pelvic inflammatory disease. NOS	AHI≥5 vs <5	m1_crude	lifetime	Primary L1 logistic	genitourinary	OR	0.520263	0.0556912	0.466464	0.580266	8.64179e-32	TRUE	TRUE	-0.653421	31.0634	614.9	N73.5/N73.9/N74.4	31.0634	[-0.7625741098248663,-0.5442684484958588]
614.33	Pelvic inflammatory disease. NOS	AHI≥5 vs <5	m2_demo	lifetime	Primary L1 logistic	genitourinary	OR	0.896138	0.0585711	0.798949	1.00515	0.0611707	FALSE	FALSE	-0.10966	1.21346	614.9	N73.5/N73.9/N74.4	1.21346	[-0.22445756592058896,0.0051369286524518]
614.33	Pelvic inflammatory disease. NOS	AHI≥5 vs <5	m3_smk_ses_win	lifetime	Primary L1 logistic	genitourinary	OR	0.882693	0.0587932	0.78662	0.9905	0.033811	FALSE	FALSE	-0.124778	1.47094	614.9	N73.5/N73.9/N74.4	1.47094	[-0.2400103293811912,-0.00954535675830949]
614.33	Pelvic inflammatory disease. NOS	AHI≥5 vs <5	m4_bmi	lifetime	Primary L1 logistic	genitourinary	OR	0.944841	0.0624099	0.836056	1.06778	0.363279	FALSE	FALSE	-0.056739	0.43976	614.9	N73.5/N73.9/N74.4	0.43976	[-0.17906008326909664,0.0655820761041313]
614.33	Pelvic inflammatory disease. NOS	mild_vs_none	m1_crude	lifetime	Primary L1 logistic	genitourinary	OR	0.712571	0.0639599	0.628616	0.807739	1.16916e-07	TRUE	TRUE	-0.338876	6.93213	614.9	N73.5/N73.9/N74.4	6.93213	[-0.4642347892699116,-0.21351663220550046]
614.33	Pelvic inflammatory disease. NOS	mild_vs_none	m2_demo	lifetime	Primary L1 logistic	genitourinary	OR	0.971372	0.0664605	0.852735	1.10651	0.662084	FALSE	FALSE	-0.0290458	0.179087	614.9	N73.5/N73.9/N74.4	0.179087	[-0.15930599479293484,0.10121447299819482]
614.33	Pelvic inflammatory disease. NOS	mild_vs_none	m3_smk_ses_win	lifetime	Primary L1 logistic	genitourinary	OR	0.958986	0.0666783	0.841502	1.09287	0.529953	FALSE	FALSE	-0.0418792	0.275763	614.9	N73.5/N73.9/N74.4	0.275763	[-0.17256634840112609,0.08880792568706389]
614.33	Pelvic inflammatory disease. NOS	mild_vs_none	m4_bmi	lifetime	Primary L1 logistic	genitourinary	OR	0.982676	0.0688245	0.858671	1.12459	0.799555	FALSE	FALSE	-0.0174761	0.0971517	614.9	N73.5/N73.9/N74.4	0.0971517	[-0.15236978054637457,0.11741748281273323]
614.33	Pelvic inflammatory disease. NOS	moderate_vs_none	m1_crude	lifetime	Primary L1 logistic	genitourinary	OR	0.512284	0.0807796	0.437271	0.600165	1.22913e-16	TRUE	TRUE	-0.668876	15.9104	614.9	N73.5/N73.9/N74.4	15.9104	[-0.8272010602464431,-0.5105507028554185]
614.33	Pelvic inflammatory disease. NOS	moderate_vs_none	m2_demo	lifetime	Primary L1 logistic	genitourinary	OR	0.86942	0.0856655	0.73504	1.02837	0.102378	FALSE	FALSE	-0.139929	0.989793	614.9	N73.5/N73.9/N74.4	0.989793	[-0.3078300882655763,0.02797250938797674]
614.33	Pelvic inflammatory disease. NOS	moderate_vs_none	m3_smk_ses_win	lifetime	Primary L1 logistic	genitourinary	OR	0.853156	0.0858952	0.720966	1.00958	0.064471	FALSE	FALSE	-0.158812	1.19064	614.9	N73.5/N73.9/N74.4	1.19064	[-0.32716394739394566,0.009539141491604619]
614.33	Pelvic inflammatory disease. NOS	moderate_vs_none	m4_bmi	lifetime	Primary L1 logistic	genitourinary	OR	0.868749	0.0906383	0.727349	1.03764	0.120583	FALSE	FALSE	-0.140701	0.918714	614.9	N73.5/N73.9/N74.4	0.918714	[-0.31834838325002734,0.03694713953634335]
614.33	Pelvic inflammatory disease. NOS	severe_vs_none	m1_crude	lifetime	Primary L1 logistic	genitourinary	OR	0.26811	0.0997902	0.220481	0.326028	9.85447e-40	TRUE	TRUE	-1.31636	39.0064	614.9	N73.5/N73.9/N74.4	39.0064	[-1.51194229912157,-1.1207718606572654]
614.33	Pelvic inflammatory disease. NOS	severe_vs_none	m2_demo	lifetime	Primary L1 logistic	genitourinary	OR	0.639811	0.103491	0.522349	0.783688	1.59466e-05	TRUE	TRUE	-0.446582	4.79733	614.9	N73.5/N73.9/N74.4	4.79733	[-0.649420255067568,-0.24374401303225382]
614.33	Pelvic inflammatory disease. NOS	severe_vs_none	m3_smk_ses_win	lifetime	Primary L1 logistic	genitourinary	OR	0.621576	0.103731	0.507223	0.761711	4.56263e-06	TRUE	TRUE	-0.475497	5.34079	614.9	N73.5/N73.9/N74.4	5.34079	[-0.678805212893825,-0.2721883837080459]
614.33	Pelvic inflammatory disease. NOS	severe_vs_none	m4_bmi	lifetime	Primary L1 logistic	genitourinary	OR	0.608516	0.112229	0.488363	0.758231	9.59742e-06	TRUE	TRUE	-0.496732	5.01785	614.9	N73.5/N73.9/N74.4	5.01785	[-0.7166967771930274,-0.2767666970752013]
614.4	Inflammatory diseases of uterus. except cervix	severe_vs_none	m4_IPW	lifetime	IPW sensitivity	genitourinary	OR	0.730203		0.534607	0.997362	0.0480903	FALSE	FALSE		1.31794					374	85	289	0.359121	0.780145	0.748764	0.748482	0.749946	FALSE
614.4	Inflammatory diseases of uterus. except cervix	AHI≥15 vs <15	m1_crude	lifetime	Primary L1 logistic	genitourinary	OR	0.568203	0.0756707	0.489883	0.659044	8.00594e-14	TRUE	TRUE	-0.565277	13.0966	615/615.0/615.1/615.9	N71.0/N71.1/N71.9	13.0966	[-0.7135890511590229,-0.4169652544726349]
614.4	Inflammatory diseases of uterus. except cervix	AHI≥15 vs <15	m2_demo	lifetime	Primary L1 logistic	genitourinary	OR	0.927584	0.0774169	0.796996	1.07957	0.33155	FALSE	FALSE	-0.0751716	0.479451	615/615.0/615.1/615.9	N71.0/N71.1/N71.9	0.479451	[-0.22690589602934963,0.07656272105528061]
614.4	Inflammatory diseases of uterus. except cervix	AHI≥15 vs <15	m3_smk_ses_win	lifetime	Primary L1 logistic	genitourinary	OR	0.918164	0.0775408	0.78871	1.06887	0.270858	FALSE	FALSE	-0.0853793	0.567258	615/615.0/615.1/615.9	N71.0/N71.1/N71.9	0.567258	[-0.23735649776320655,0.0665978746256281]
614.4	Inflammatory diseases of uterus. except cervix	AHI≥15 vs <15	m4_bmi	lifetime	Primary L1 logistic	genitourinary	OR	0.92999	0.0811982	0.793163	1.09042	0.371388	FALSE	FALSE	-0.0725811	0.430172	615/615.0/615.1/615.9	N71.0/N71.1/N71.9	0.430172	[-0.23172651502825692,0.0865643880233471]
614.4	Inflammatory diseases of uterus. except cervix	AHI≥5 vs <5	m1_crude	lifetime	Primary L1 logistic	genitourinary	OR	0.71437	0.0727748	0.619409	0.82389	3.80342e-06	TRUE	TRUE	-0.336354	5.41983	615/615.0/615.1/615.9	N71.0/N71.1/N71.9	5.41983	[-0.47898952150679797,-0.19371773026678207]
614.4	Inflammatory diseases of uterus. except cervix	AHI≥5 vs <5	m2_demo	lifetime	Primary L1 logistic	genitourinary	OR	1.12672	0.0758689	0.971042	1.30737	0.115802	FALSE	FALSE	0.119314	0.936283	615/615.0/615.1/615.9	N71.0/N71.1/N71.9	0.936283	[-0.02938586843566679,0.26801463804896597]
614.4	Inflammatory diseases of uterus. except cervix	AHI≥5 vs <5	m3_smk_ses_win	lifetime	Primary L1 logistic	genitourinary	OR	1.11534	0.0761186	0.960763	1.29479	0.151541	FALSE	FALSE	0.109163	0.819471	615/615.0/615.1/615.9	N71.0/N71.1/N71.9	0.819471	[-0.040027177668137,0.2583523109255854]
614.4	Inflammatory diseases of uterus. except cervix	AHI≥5 vs <5	m4_bmi	lifetime	Primary L1 logistic	genitourinary	OR	1.15645	0.0804597	0.987735	1.35399	0.0708264	FALSE	FALSE	0.145358	1.1498	615/615.0/615.1/615.9	N71.0/N71.1/N71.9	1.1498	[-0.012340514704163724,0.30305584183119993]
614.4	Inflammatory diseases of uterus. except cervix	mild_vs_none	m1_crude	lifetime	Primary L1 logistic	genitourinary	OR	0.944222	0.08247	0.803296	1.10987	0.486465	FALSE	FALSE	-0.0573944	0.312949	615/615.0/615.1/615.9	N71.0/N71.1/N71.9	0.312949	[-0.21903259365328487,0.10424380006005886]
614.4	Inflammatory diseases of uterus. except cervix	mild_vs_none	m2_demo	lifetime	Primary L1 logistic	genitourinary	OR	1.20035	0.0852712	1.0156	1.4187	0.0322328	FALSE	FALSE	0.182609	1.4917	615/615.0/615.1/615.9	N71.0/N71.1/N71.9	1.4917	[0.015480824313628433,0.3497379265031736]
614.4	Inflammatory diseases of uterus. except cervix	mild_vs_none	m3_smk_ses_win	lifetime	Primary L1 logistic	genitourinary	OR	1.18926	0.085498	1.00577	1.40622	0.0426308	FALSE	FALSE	0.173331	1.37028	615/615.0/615.1/615.9	N71.0/N71.1/N71.9	1.37028	[0.005757888352646762,0.34090384541221697]
614.4	Inflammatory diseases of uterus. except cervix	mild_vs_none	m4_bmi	lifetime	Primary L1 logistic	genitourinary	OR	1.18397	0.088137	0.996136	1.40722	0.0553602	FALSE	FALSE	0.168874	1.2568	615/615.0/615.1/615.9	N71.0/N71.1/N71.9	1.2568	[-0.0038714733603038842,0.34161930159658993]
614.4	Inflammatory diseases of uterus. except cervix	moderate_vs_none	m1_crude	lifetime	Primary L1 logistic	genitourinary	OR	0.764765	0.0979436	0.631187	0.926611	0.00617802	FALSE	TRUE	-0.268187	2.20915	615/615.0/615.1/615.9	N71.0/N71.1/N71.9	2.20915	[-0.4601531951357916,-0.0762213264536929]
614.4	Inflammatory diseases of uterus. except cervix	moderate_vs_none	m2_demo	lifetime	Primary L1 logistic	genitourinary	OR	1.1533	0.103605	0.941353	1.41296	0.168628	FALSE	FALSE	0.142625	0.77307	615/615.0/615.1/615.9	N71.0/N71.1/N71.9	0.77307	[-0.06043682845742074,0.345687115587505]
614.4	Inflammatory diseases of uterus. except cervix	moderate_vs_none	m3_smk_ses_win	lifetime	Primary L1 logistic	genitourinary	OR	1.13034	0.103847	0.922173	1.38549	0.238097	FALSE	FALSE	0.122514	0.623245	615/615.0/615.1/615.9	N71.0/N71.1/N71.9	0.623245	[-0.08102227968414963,0.32605041572878524]
614.4	Inflammatory diseases of uterus. except cervix	moderate_vs_none	m4_bmi	lifetime	Primary L1 logistic	genitourinary	OR	1.09731	0.110088	0.884347	1.36156	0.398928	FALSE	FALSE	0.0928636	0.399105	615/615.0/615.1/615.9	N71.0/N71.1/N71.9	0.399105	[-0.12290575141826852,0.3086330303926216]
614.4	Inflammatory diseases of uterus. except cervix	severe_vs_none	m1_crude	lifetime	Primary L1 logistic	genitourinary	OR	0.358996	0.123527	0.281801	0.457336	1.10164e-16	TRUE	TRUE	-1.02445	15.958	615/615.0/615.1/615.9	N71.0/N71.1/N71.9	15.958	[-1.2665539350108155,-0.7823366200319469]
614.4	Inflammatory diseases of uterus. except cervix	severe_vs_none	m2_demo	lifetime	Primary L1 logistic	genitourinary	OR	0.764228	0.12805	0.594602	0.982243	0.0357393	FALSE	FALSE	-0.26889	1.44685	615/615.0/615.1/615.9	N71.0/N71.1/N71.9	1.44685	[-0.5198627911845164,-0.017916383170528183]
614.4	Inflammatory diseases of uterus. except cervix	severe_vs_none	m3_smk_ses_win	lifetime	Primary L1 logistic	genitourinary	OR	0.745914	0.128267	0.580107	0.959114	0.0222881	FALSE	FALSE	-0.293144	1.65193	615/615.0/615.1/615.9	N71.0/N71.1/N71.9	1.65193	[-0.5445433432786617,-0.04174554980314521]
614.4	Inflammatory diseases of uterus. except cervix	severe_vs_none	m4_bmi	lifetime	Primary L1 logistic	genitourinary	OR	0.748764	0.140225	0.568833	0.985609	0.0390803	FALSE	FALSE	-0.289332	1.40804	615/615.0/615.1/615.9	N71.0/N71.1/N71.9	1.40804	[-0.5641675384124756,-0.014495886875318664]
614.5	Inflammatory disease of cervix. vagina. and vulva	severe_vs_none	m4_IPW	lifetime	IPW sensitivity	genitourinary	OR	0.672503		0.437971	1.03263	0.0697955	FALSE	FALSE		1.15617					182	48	134	0.438173	0.716433	0.756046			FALSE
614.5	Inflammatory disease of cervix. vagina. and vulva	AHI≥15 vs <15	m1_crude	lifetime	Primary L1 logistic	genitourinary	OR	0.59353	0.112944	0.475668	0.740595	3.85962e-06	TRUE	TRUE	-0.521668	5.41346	616/616.8/616.81/616.89/616.9	N71/N75/N75.9/N76.5/N76.8	5.41346	[-0.7430354278372033,-0.30030112615447263]
614.5	Inflammatory disease of cervix. vagina. and vulva	AHI≥15 vs <15	m2_demo	lifetime	Primary L1 logistic	genitourinary	OR	0.844465	0.11482	0.67429	1.05759	0.140933	FALSE	FALSE	-0.169052	0.850989	616/616.8/616.81/616.89/616.9	N71/N75/N75.9/N76.5/N76.8	0.850989	[-0.39409524649275907,0.05599040296056393]
614.5	Inflammatory disease of cervix. vagina. and vulva	AHI≥15 vs <15	m3_smk_ses_win	lifetime	Primary L1 logistic	genitourinary	OR	0.836864	0.114856	0.668174	1.04814	0.121001	FALSE	FALSE	-0.178094	0.917212	616/616.8/616.81/616.89/616.9	N71/N75/N75.9/N76.5/N76.8	0.917212	[-0.40320654301390146,0.047019286953401546]
614.5	Inflammatory disease of cervix. vagina. and vulva	AHI≥15 vs <15	m4_bmi	lifetime	Primary L1 logistic	genitourinary	OR	0.865884	0.119558	0.685002	1.09453	0.228408	FALSE	FALSE	-0.144004	0.64129	616/616.8/616.81/616.89/616.9	N71/N75/N75.9/N76.5/N76.8	0.64129	[-0.37833326897388087,0.09032515812399589]
614.5	Inflammatory disease of cervix. vagina. and vulva	AHI≥5 vs <5	m1_crude	lifetime	Primary L1 logistic	genitourinary	OR	0.659979	0.108235	0.533827	0.815942	0.000123375	FALSE	TRUE	-0.415548	3.90877	616/616.8/616.81/616.89/616.9	N71/N75/N75.9/N76.5/N76.8	3.90877	[-0.6276841334155059,-0.2034117738631389]
614.5	Inflammatory disease of cervix. vagina. and vulva	AHI≥5 vs <5	m2_demo	lifetime	Primary L1 logistic	genitourinary	OR	0.849373	0.11177	0.682275	1.05739	0.14411	FALSE	FALSE	-0.163257	0.841306	616/616.8/616.81/616.89/616.9	N71/N75/N75.9/N76.5/N76.8	0.841306	[-0.3823220722316196,0.05580760565283241]
614.5	Inflammatory disease of cervix. vagina. and vulva	AHI≥5 vs <5	m3_smk_ses_win	lifetime	Primary L1 logistic	genitourinary	OR	0.841629	0.111899	0.675883	1.04802	0.123362	FALSE	FALSE	-0.172416	0.90882	616/616.8/616.81/616.89/616.9	N71/N75/N75.9/N76.5/N76.8	0.90882	[-0.3917351697460945,0.04690243568796432]
614.5	Inflammatory disease of cervix. vagina. and vulva	AHI≥5 vs <5	m4_bmi	lifetime	Primary L1 logistic	genitourinary	OR	0.871526	0.11761	0.692103	1.09746	0.242322	FALSE	FALSE	-0.13751	0.615608	616/616.8/616.81/616.89/616.9	N71/N75/N75.9/N76.5/N76.8	0.615608	[-0.36802078385211934,0.09300124261575379]
614.5	Inflammatory disease of cervix. vagina. and vulva	mild_vs_none	m1_crude	lifetime	Primary L1 logistic	genitourinary	OR	0.828901	0.124964	0.648832	1.05894	0.133183	FALSE	FALSE	-0.187655	0.875551	616/616.8/616.81/616.89/616.9	N71/N75/N75.9/N76.5/N76.8	0.875551	[-0.4325808409993157,0.057270778253661864]
614.5	Inflammatory disease of cervix. vagina. and vulva	mild_vs_none	m2_demo	lifetime	Primary L1 logistic	genitourinary	OR	0.888318	0.127852	0.691417	1.14129	0.354308	FALSE	FALSE	-0.118425	0.450619	616/616.8/616.81/616.89/616.9	N71/N75/N75.9/N76.5/N76.8	0.450619	[-0.3690115906438084,0.13216079916580536]
614.5	Inflammatory disease of cervix. vagina. and vulva	mild_vs_none	m3_smk_ses_win	lifetime	Primary L1 logistic	genitourinary	OR	0.881654	0.128003	0.686027	1.13307	0.325114	FALSE	FALSE	-0.125956	0.487964	616/616.8/616.81/616.89/616.9	N71/N75/N75.9/N76.5/N76.8	0.487964	[-0.3768379468621035,0.12492639975316622]
614.5	Inflammatory disease of cervix. vagina. and vulva	mild_vs_none	m4_bmi	lifetime	Primary L1 logistic	genitourinary	OR	0.909246	0.131571	0.702568	1.17673	0.469618	FALSE	FALSE	-0.0951391	0.328256	616/616.8/616.81/616.89/616.9	N71/N75/N75.9/N76.5/N76.8	0.328256	[-0.3530135454301228,0.16273526859110515]
614.5	Inflammatory disease of cervix. vagina. and vulva	moderate_vs_none	m1_crude	lifetime	Primary L1 logistic	genitourinary	OR	0.654555	0.151204	0.486677	0.880341	0.00506544	FALSE	TRUE	-0.4238	2.29538	616/616.8/616.81/616.89/616.9	N71/N75/N75.9/N76.5/N76.8	2.29538	[-0.7201543573955925,-0.12744640651883166]
614.5	Inflammatory disease of cervix. vagina. and vulva	moderate_vs_none	m2_demo	lifetime	Primary L1 logistic	genitourinary	OR	0.811213	0.157385	0.595893	1.10434	0.183724	FALSE	FALSE	-0.209224	0.735834	616/616.8/616.81/616.89/616.9	N71/N75/N75.9/N76.5/N76.8	0.735834	[-0.5176933380705964,0.09924521432608713]
614.5	Inflammatory disease of cervix. vagina. and vulva	moderate_vs_none	m3_smk_ses_win	lifetime	Primary L1 logistic	genitourinary	OR	0.802767	0.15747	0.589591	1.09302	0.162978	FALSE	FALSE	-0.21969	0.787872	616/616.8/616.81/616.89/616.9	N71/N75/N75.9/N76.5/N76.8	0.787872	[-0.5283257875145007,0.0889448566914813]
614.5	Inflammatory disease of cervix. vagina. and vulva	moderate_vs_none	m4_bmi	lifetime	Primary L1 logistic	genitourinary	OR	0.868723	0.166399	0.626964	1.20371	0.397697	FALSE	FALSE	-0.140731	0.400448	616/616.8/616.81/616.89/616.9	N71/N75/N75.9/N76.5/N76.8	0.400448	[-0.46686682877550234,0.18540547072225008]
614.5	Inflammatory disease of cervix. vagina. and vulva	severe_vs_none	m1_crude	lifetime	Primary L1 logistic	genitourinary	OR	0.439087	0.168195	0.315779	0.610546	9.90714e-07	TRUE	TRUE	-0.823057	6.00405	616/616.8/616.81/616.89/616.9	N71/N75/N75.9/N76.5/N76.8	6.00405	[-1.1527125128199065,-0.4934010894543685]
614.5	Inflammatory disease of cervix. vagina. and vulva	severe_vs_none	m2_demo	lifetime	Primary L1 logistic	genitourinary	OR	0.777384	0.173654	0.553123	1.09257	0.147023	FALSE	FALSE	-0.25182	0.832615	616/616.8/616.81/616.89/616.9	N71/N75/N75.9/N76.5/N76.8	0.832615	[-0.5921752862273741,0.08853487064408921]
614.5	Inflammatory disease of cervix. vagina. and vulva	severe_vs_none	m3_smk_ses_win	lifetime	Primary L1 logistic	genitourinary	OR	0.782155	0.173826	0.556329	1.09965	0.157509	FALSE	FALSE	-0.245703	0.802693	616/616.8/616.81/616.89/616.9	N71/N75/N75.9/N76.5/N76.8	0.802693	[-0.5863958918751482,0.09499013361403605]
614.5	Inflammatory disease of cervix. vagina. and vulva	severe_vs_none	m4_bmi	lifetime	Primary L1 logistic	genitourinary	OR	0.756046	0.190545	0.520423	1.09835	0.1422	FALSE	FALSE	-0.279652	0.8471	616/616.8/616.81/616.89/616.9	N71/N75/N75.9/N76.5/N76.8	0.8471	[-0.6531134152391317,0.09380846552455535]
614.51	Cervicitis and endocervicitis	severe_vs_none	m4_IPW	lifetime	IPW sensitivity	genitourinary	OR	0.856217		0.743247	0.986359	0.0315376	FALSE	FALSE		1.50117					1547	439	1108	0.480653	0.931359	0.85388	0.853841	0.858084	TRUE
614.51	Cervicitis and endocervicitis	AHI≥15 vs <15	m1_crude	lifetime	Primary L1 logistic	genitourinary	OR	0.657965	0.0369879	0.611954	0.707435	1.07733e-29	TRUE	TRUE	-0.418604	28.9677	616.0	N72	28.9677	[-0.4910989069882071,-0.34610882703017903]
614.51	Cervicitis and endocervicitis	AHI≥15 vs <15	m2_demo	lifetime	Primary L1 logistic	genitourinary	OR	0.922714	0.0379887	0.856508	0.994039	0.0342299	FALSE	FALSE	-0.0804354	1.46559	616.0	N72	1.46559	[-0.15489186570771674,-0.005978995467815412]
614.51	Cervicitis and endocervicitis	AHI≥15 vs <15	m3_smk_ses_win	lifetime	Primary L1 logistic	genitourinary	OR	0.915241	0.0382127	0.849197	0.98642	0.0204618	FALSE	FALSE	-0.0885681	1.68906	616.0	N72	1.68906	[-0.1634635787214781,-0.013672708385126381]
614.51	Cervicitis and endocervicitis	AHI≥15 vs <15	m4_bmi	lifetime	Primary L1 logistic	genitourinary	OR	0.940984	0.0398132	0.870349	1.01735	0.126548	FALSE	FALSE	-0.0608288	0.897743	616.0	N72	0.897743	[-0.138861275290664,0.017203623213439316]
614.51	Cervicitis and endocervicitis	AHI≥5 vs <5	m1_crude	lifetime	Primary L1 logistic	genitourinary	OR	0.7588	0.0370127	0.705703	0.815892	8.82796e-14	TRUE	TRUE	-0.276017	13.0541	616.0	N72	13.0541	[-0.34856021339996635,-0.2034731062979418]
614.51	Cervicitis and endocervicitis	AHI≥5 vs <5	m2_demo	lifetime	Primary L1 logistic	genitourinary	OR	0.956844	0.038444	0.887396	1.03173	0.251165	FALSE	FALSE	-0.0441154	0.600041	616.0	N72	0.600041	[-0.11946422392638105,0.031233392766426796]
614.51	Cervicitis and endocervicitis	AHI≥5 vs <5	m3_smk_ses_win	lifetime	Primary L1 logistic	genitourinary	OR	0.947238	0.0387048	0.878038	1.02189	0.161369	FALSE	FALSE	-0.0542054	0.792181	616.0	N72	0.792181	[-0.13006536503847593,0.0216545781833533]
614.51	Cervicitis and endocervicitis	AHI≥5 vs <5	m4_bmi	lifetime	Primary L1 logistic	genitourinary	OR	0.979084	0.0405655	0.904254	1.06011	0.602306	FALSE	FALSE	-0.0211382	0.220183	616.0	N72	0.220183	[-0.10064505367343243,0.05836870548425685]
614.51	Cervicitis and endocervicitis	mild_vs_none	m1_crude	lifetime	Primary L1 logistic	genitourinary	OR	0.933986	0.0425087	0.859324	1.01513	0.108145	FALSE	FALSE	-0.0682939	0.965994	616.0	N72	0.965994	[-0.15160947041679906,0.015021574756973771]
614.51	Cervicitis and endocervicitis	mild_vs_none	m2_demo	lifetime	Primary L1 logistic	genitourinary	OR	0.984126	0.0438336	0.903108	1.07241	0.715084	FALSE	FALSE	-0.0160009	0.145643	616.0	N72	0.145643	[-0.10191317495316865,0.06991143298162142]
614.51	Cervicitis and endocervicitis	mild_vs_none	m3_smk_ses_win	lifetime	Primary L1 logistic	genitourinary	OR	0.976163	0.0441268	0.895285	1.06435	0.584559	FALSE	FALSE	-0.0241258	0.233172	616.0	N72	0.233172	[-0.11061269760208577,0.062361107336925056]
614.51	Cervicitis and endocervicitis	mild_vs_none	m4_bmi	lifetime	Primary L1 logistic	genitourinary	OR	0.994402	0.0452996	0.909919	1.08673	0.901374	FALSE	FALSE	-0.0056138	0.045095	616.0	N72	0.045095	[-0.09439943180237992,0.08317183801243819]
614.51	Cervicitis and endocervicitis	moderate_vs_none	m1_crude	lifetime	Primary L1 logistic	genitourinary	OR	0.806307	0.0494524	0.731824	0.888371	1.3399e-05	TRUE	TRUE	-0.21529	4.87293	616.0	N72	4.87293	[-0.312215372152834,-0.11836545057601251]
614.51	Cervicitis and endocervicitis	moderate_vs_none	m2_demo	lifetime	Primary L1 logistic	genitourinary	OR	0.965202	0.0519287	0.8718	1.06861	0.495215	FALSE	FALSE	-0.0354174	0.305207	616.0	N72	0.305207	[-0.1371957982317702,0.06636102079721212]
614.51	Cervicitis and endocervicitis	moderate_vs_none	m3_smk_ses_win	lifetime	Primary L1 logistic	genitourinary	OR	0.949925	0.0522605	0.857443	1.05238	0.325608	FALSE	FALSE	-0.051372	0.487305	616.0	N72	0.487305	[-0.15380071243700627,0.05105667953985163]
614.51	Cervicitis and endocervicitis	moderate_vs_none	m4_bmi	lifetime	Primary L1 logistic	genitourinary	OR	0.971303	0.0551872	0.871725	1.08226	0.59778	FALSE	FALSE	-0.0291165	0.223459	616.0	N72	0.223459	[-0.13728151199183766,0.07904841228655249]
614.51	Cervicitis and endocervicitis	severe_vs_none	m1_crude	lifetime	Primary L1 logistic	genitourinary	OR	0.480762	0.0567195	0.43018	0.537291	3.83334e-38	TRUE	TRUE	-0.732383	37.4164	616.0	N72	37.4164	[-0.8435508729677973,-0.6212145984419851]
614.51	Cervicitis and endocervicitis	severe_vs_none	m2_demo	lifetime	Primary L1 logistic	genitourinary	OR	0.842427	0.0591394	0.750227	0.945958	0.00373899	FALSE	TRUE	-0.171468	2.42725	616.0	N72	2.42725	[-0.2873788732346695,-0.055556627649208865]
614.51	Cervicitis and endocervicitis	severe_vs_none	m3_smk_ses_win	lifetime	Primary L1 logistic	genitourinary	OR	0.832516	0.0594779	0.740909	0.935449	0.00205702	FALSE	TRUE	-0.183303	2.68676	616.0	N72	2.68676	[-0.2998778787426912,-0.0667288320188884]
614.51	Cervicitis and endocervicitis	severe_vs_none	m4_bmi	lifetime	Primary L1 logistic	genitourinary	OR	0.85388	0.0652187	0.751419	0.970311	0.0154318	FALSE	TRUE	-0.157965	1.81158	616.0	N72	1.81158	[-0.2857913975011681,-0.03013882445050023]
614.52	Vaginitis and vulvovaginitis	severe_vs_none	m4_IPW	lifetime	IPW sensitivity	genitourinary	OR	0.719219		0.682494	0.75792	6.63866e-35	TRUE	TRUE		34.1779					15039	3413	11626	0.312111	0.776626	0.75525	0.755263	0.806294	TRUE
614.52	Vaginitis and vulvovaginitis	AHI≥15 vs <15	m1_crude	lifetime	Primary L1 logistic	genitourinary	OR	0.494173	0.0136277	0.481149	0.50755	0	TRUE	TRUE	-0.704869	300	616.1/616.10/616.11	N76.0/N76.1/N76.2/N76.3		[-0.7315788516954003,-0.6781591653962691]
614.52	Vaginitis and vulvovaginitis	AHI≥15 vs <15	m2_demo	lifetime	Primary L1 logistic	genitourinary	OR	0.814396	0.015548	0.789953	0.839595	8.22643e-40	TRUE	TRUE	-0.205309	39.0848	616.1/616.10/616.11	N76.0/N76.1/N76.2/N76.3	39.0848	[-0.23578228062711915,-0.1748353011997143]
614.52	Vaginitis and vulvovaginitis	AHI≥15 vs <15	m3_smk_ses_win	lifetime	Primary L1 logistic	genitourinary	OR	0.802469	0.0158254	0.77796	0.827749	5.85547e-44	TRUE	TRUE	-0.220063	43.2324	616.1/616.10/616.11	N76.0/N76.1/N76.2/N76.3	43.2324	[-0.2510798956832022,-0.18904531106185618]
614.52	Vaginitis and vulvovaginitis	AHI≥15 vs <15	m4_bmi	lifetime	Primary L1 logistic	genitourinary	OR	0.877671	0.0165764	0.849615	0.906654	3.50064e-15	TRUE	TRUE	-0.130483	14.4559	616.1/616.10/616.11	N76.0/N76.1/N76.2/N76.3	14.4559	[-0.1629720008372714,-0.09799384593875396]
614.52	Vaginitis and vulvovaginitis	AHI≥5 vs <5	m1_crude	lifetime	Primary L1 logistic	genitourinary	OR	0.533609	0.0129805	0.520204	0.547358	0	TRUE	TRUE	-0.628093	300	616.1/616.10/616.11	N76.0/N76.1/N76.2/N76.3		[-0.6535341500876738,-0.6026513958683161]
614.52	Vaginitis and vulvovaginitis	AHI≥5 vs <5	m2_demo	lifetime	Primary L1 logistic	genitourinary	OR	0.842858	0.0150419	0.818372	0.868077	6.22216e-30	TRUE	TRUE	-0.170957	29.2061	616.1/616.10/616.11	N76.0/N76.1/N76.2/N76.3	29.2061	[-0.2004382230867315,-0.14147496122251255]
614.52	Vaginitis and vulvovaginitis	AHI≥5 vs <5	m3_smk_ses_win	lifetime	Primary L1 logistic	genitourinary	OR	0.830781	0.0153262	0.806196	0.856115	1.10599e-33	TRUE	TRUE	-0.18539	32.9562	616.1/616.10/616.11	N76.0/N76.1/N76.2/N76.3	32.9562	[-0.21542843891716487,-0.155350647684144]
614.52	Vaginitis and vulvovaginitis	AHI≥5 vs <5	m4_bmi	lifetime	Primary L1 logistic	genitourinary	OR	0.917075	0.0162279	0.888366	0.946713	9.58798e-08	TRUE	TRUE	-0.0865657	7.01827	616.1/616.10/616.11	N76.0/N76.1/N76.2/N76.3	7.01827	[-0.11837184437458312,-0.05475953127107915]
614.52	Vaginitis and vulvovaginitis	mild_vs_none	m1_crude	lifetime	Primary L1 logistic	genitourinary	OR	0.708908	0.0150809	0.688261	0.730175	3.47129e-115	TRUE	TRUE	-0.344029	114.46	616.1/616.10/616.11	N76.0/N76.1/N76.2/N76.3	114.46	[-0.3735870375790481,-0.3144708658260612]
614.52	Vaginitis and vulvovaginitis	mild_vs_none	m2_demo	lifetime	Primary L1 logistic	genitourinary	OR	0.903479	0.0172967	0.873363	0.934632	4.40158e-09	TRUE	TRUE	-0.101503	8.35639	616.1/616.10/616.11	N76.0/N76.1/N76.2/N76.3	8.35639	[-0.13540378489120064,-0.06760205868491513]
614.52	Vaginitis and vulvovaginitis	mild_vs_none	m3_smk_ses_win	lifetime	Primary L1 logistic	genitourinary	OR	0.894982	0.0176137	0.864612	0.926418	2.9919e-10	TRUE	TRUE	-0.110952	9.52405	616.1/616.10/616.11	N76.0/N76.1/N76.2/N76.3	9.52405	[-0.14547407673281454,-0.07642979477157835]
614.52	Vaginitis and vulvovaginitis	mild_vs_none	m4_bmi	lifetime	Primary L1 logistic	genitourinary	OR	0.946697	0.0181957	0.91353	0.981068	0.00260889	FALSE	TRUE	-0.0547765	2.58354	616.1/616.10/616.11	N76.0/N76.1/N76.2/N76.3	2.58354	[-0.09043937076490488,-0.01911368490479016]
614.52	Vaginitis and vulvovaginitis	moderate_vs_none	m1_crude	lifetime	Primary L1 logistic	genitourinary	OR	0.537318	0.0181162	0.518574	0.556739	1.19262e-257	TRUE	TRUE	-0.621165	256.923	616.1/616.10/616.11	N76.0/N76.1/N76.2/N76.3	256.923	[-0.6566720571143327,-0.5856578339257905]
614.52	Vaginitis and vulvovaginitis	moderate_vs_none	m2_demo	lifetime	Primary L1 logistic	genitourinary	OR	0.824773	0.0211862	0.791226	0.859742	9.6302e-20	TRUE	TRUE	-0.192647	19.0164	616.1/616.10/616.11	N76.0/N76.1/N76.2/N76.3	19.0164	[-0.23417160599276843,-0.15112311670150047]
614.52	Vaginitis and vulvovaginitis	moderate_vs_none	m3_smk_ses_win	lifetime	Primary L1 logistic	genitourinary	OR	0.808105	0.0215682	0.774656	0.842998	5.15386e-23	TRUE	TRUE	-0.213064	22.2879	616.1/616.10/616.11	N76.0/N76.1/N76.2/N76.3	22.2879	[-0.2553365783216066,-0.17079089803585237]
614.52	Vaginitis and vulvovaginitis	moderate_vs_none	m4_bmi	lifetime	Primary L1 logistic	genitourinary	OR	0.880977	0.022857	0.842381	0.921341	2.95276e-08	TRUE	TRUE	-0.126724	7.52977	616.1/616.10/616.11	N76.0/N76.1/N76.2/N76.3	7.52977	[-0.17152271926552964,-0.08192508415672385]
614.52	Vaginitis and vulvovaginitis	severe_vs_none	m1_crude	lifetime	Primary L1 logistic	genitourinary	OR	0.312121	0.0205211	0.299816	0.324931	0	TRUE	TRUE	-1.16436	300	616.1/616.10/616.11	N76.0/N76.1/N76.2/N76.3		[-1.2045847442742192,-1.124143492745684]
614.52	Vaginitis and vulvovaginitis	severe_vs_none	m2_demo	lifetime	Primary L1 logistic	genitourinary	OR	0.691406	0.0237233	0.659994	0.724313	1.45965e-54	TRUE	TRUE	-0.369028	53.8358	616.1/616.10/616.11	N76.0/N76.1/N76.2/N76.3	53.8358	[-0.4155248696502384,-0.3225312891685602]
614.52	Vaginitis and vulvovaginitis	severe_vs_none	m3_smk_ses_win	lifetime	Primary L1 logistic	genitourinary	OR	0.674491	0.0241437	0.643317	0.707176	8.30822e-60	TRUE	TRUE	-0.393796	59.0805	616.1/616.10/616.11	N76.0/N76.1/N76.2/N76.3	59.0805	[-0.44111715703443727,-0.3464755775806044]
614.52	Vaginitis and vulvovaginitis	severe_vs_none	m4_bmi	lifetime	Primary L1 logistic	genitourinary	OR	0.75525	0.0265954	0.71689	0.795662	4.8312e-26	TRUE	TRUE	-0.280706	25.3159	616.1/616.10/616.11	N76.0/N76.1/N76.2/N76.3	25.3159	[-0.33283218372597184,-0.22858032631983422]
614.53	Cyst or abscess of Bartholin's gland	severe_vs_none	m4_IPW	lifetime	IPW sensitivity	genitourinary	OR	0.816476		0.660909	1.00866	0.0601091	FALSE	FALSE		1.22106					748	192	556	0.42069	0.836467	0.835741	0.835563	0.83711	FALSE
614.53	Cyst or abscess of Bartholin's gland	AHI≥15 vs <15	m1_crude	lifetime	Primary L1 logistic	genitourinary	OR	0.574223	0.0567146	0.513813	0.641736	1.35586e-22	TRUE	TRUE	-0.554738	21.8678	616.2/616.3	N75.0/N75.1/N75.8	21.8678	[-0.6658961920492279,-0.4435788839586152]
614.53	Cyst or abscess of Bartholin's gland	AHI≥15 vs <15	m2_demo	lifetime	Primary L1 logistic	genitourinary	OR	0.901454	0.058065	0.804486	1.01011	0.0739806	FALSE	FALSE	-0.103747	1.13088	616.2/616.3	N75.0/N75.1/N75.8	1.13088	[-0.21755200330094837,0.010058657213683389]
614.53	Cyst or abscess of Bartholin's gland	AHI≥15 vs <15	m3_smk_ses_win	lifetime	Primary L1 logistic	genitourinary	OR	0.90164	0.0581323	0.804546	1.01045	0.0748957	FALSE	FALSE	-0.10354	1.12554	616.2/616.3	N75.0/N75.1/N75.8	1.12554	[-0.21747690475159298,0.01039762894569364]
614.53	Cyst or abscess of Bartholin's gland	AHI≥15 vs <15	m4_bmi	lifetime	Primary L1 logistic	genitourinary	OR	0.909566	0.0608312	0.807337	1.02474	0.119185	FALSE	FALSE	-0.0947875	0.92378	616.2/616.3	N75.0/N75.1/N75.8	0.92378	[-0.21401446941583865,0.02443945704314665]
614.53	Cyst or abscess of Bartholin's gland	AHI≥5 vs <5	m1_crude	lifetime	Primary L1 logistic	genitourinary	OR	0.629628	0.0537526	0.566669	0.699581	7.52601e-18	TRUE	TRUE	-0.462627	17.1234	616.2/616.3	N75.0/N75.1/N75.8	17.1234	[-0.5679798909156253,-0.35727369895750605]
614.53	Cyst or abscess of Bartholin's gland	AHI≥5 vs <5	m2_demo	lifetime	Primary L1 logistic	genitourinary	OR	0.933575	0.0560856	0.836391	1.04205	0.220382	FALSE	FALSE	-0.0687337	0.656824	616.2/616.3	N75.0/N75.1/N75.8	0.656824	[-0.178659505385578,0.04119216058638246]
614.53	Cyst or abscess of Bartholin's gland	AHI≥5 vs <5	m3_smk_ses_win	lifetime	Primary L1 logistic	genitourinary	OR	0.933842	0.0562035	0.836436	1.04259	0.223277	FALSE	FALSE	-0.068448	0.651156	616.2/616.3	N75.0/N75.1/N75.8	0.651156	[-0.1786048834773003,0.04170882027761488]
614.53	Cyst or abscess of Bartholin's gland	AHI≥5 vs <5	m4_bmi	lifetime	Primary L1 logistic	genitourinary	OR	0.94548	0.0594034	0.841565	1.06222	0.345289	FALSE	FALSE	-0.056063	0.461818	616.2/616.3	N75.0/N75.1/N75.8	0.461818	[-0.1724914774766007,0.06036555409331966]
614.53	Cyst or abscess of Bartholin's gland	mild_vs_none	m1_crude	lifetime	Primary L1 logistic	genitourinary	OR	0.795206	0.0622138	0.70392	0.89833	0.000230204	FALSE	TRUE	-0.229154	3.63789	616.2/616.3	N75.0/N75.1/N75.8	3.63789	[-0.3510908319729692,-0.10721729870138814]
614.53	Cyst or abscess of Bartholin's gland	mild_vs_none	m2_demo	lifetime	Primary L1 logistic	genitourinary	OR	0.970171	0.0642956	0.855303	1.10047	0.637646	FALSE	FALSE	-0.0302827	0.19542	616.2/616.3	N75.0/N75.1/N75.8	0.19542	[-0.1562998258217335,0.09573434653149829]
614.53	Cyst or abscess of Bartholin's gland	mild_vs_none	m3_smk_ses_win	lifetime	Primary L1 logistic	genitourinary	OR	0.969202	0.0644104	0.854256	1.09961	0.6272	FALSE	FALSE	-0.0312823	0.202594	616.2/616.3	N75.0/N75.1/N75.8	0.202594	[-0.15752439891455622,0.0949597123479557]
614.53	Cyst or abscess of Bartholin's gland	mild_vs_none	m4_bmi	lifetime	Primary L1 logistic	genitourinary	OR	0.969709	0.0663861	0.8514	1.10446	0.643124	FALSE	FALSE	-0.0307591	0.191706	616.2/616.3	N75.0/N75.1/N75.8	0.191706	[-0.16087344939113907,0.09935530438656708]
614.53	Cyst or abscess of Bartholin's gland	moderate_vs_none	m1_crude	lifetime	Primary L1 logistic	genitourinary	OR	0.614036	0.0759805	0.529078	0.712638	1.37383e-10	TRUE	TRUE	-0.487701	9.86207	616.2/616.3	N75.0/N75.1/N75.8	9.86207	[-0.6366201651577205,-0.3387820767438886]
614.53	Cyst or abscess of Bartholin's gland	moderate_vs_none	m2_demo	lifetime	Primary L1 logistic	genitourinary	OR	0.879456	0.0800526	0.75175	1.02886	0.108585	FALSE	FALSE	-0.128451	0.964232	616.2/616.3	N75.0/N75.1/N75.8	0.964232	[-0.28535172604731196,0.028448798664801017]
614.53	Cyst or abscess of Bartholin's gland	moderate_vs_none	m3_smk_ses_win	lifetime	Primary L1 logistic	genitourinary	OR	0.874572	0.0801782	0.747391	1.0234	0.0946177	FALSE	FALSE	-0.13402	1.02403	616.2/616.3	N75.0/N75.1/N75.8	1.02403	[-0.2911665688491548,0.02312638655368171]
614.53	Cyst or abscess of Bartholin's gland	moderate_vs_none	m4_bmi	lifetime	Primary L1 logistic	genitourinary	OR	0.854549	0.084599	0.723979	1.00867	0.0631748	FALSE	FALSE	-0.157181	1.19946	616.2/616.3	N75.0/N75.1/N75.8	1.19946	[-0.322992387551143,0.008629494803398335]
614.53	Cyst or abscess of Bartholin's gland	severe_vs_none	m1_crude	lifetime	Primary L1 logistic	genitourinary	OR	0.42091	0.0839113	0.357078	0.496151	6.18586e-25	TRUE	TRUE	-0.865337	24.2086	616.2/616.3	N75.0/N75.1/N75.8	24.2086	[-1.0298005112911228,-0.7008740850847225]
614.53	Cyst or abscess of Bartholin's gland	severe_vs_none	m2_demo	lifetime	Primary L1 logistic	genitourinary	OR	0.869061	0.0873665	0.732291	1.03137	0.108194	FALSE	FALSE	-0.140342	0.965798	616.2/616.3	N75.0/N75.1/N75.8	0.965798	[-0.3115776277371999,0.03089268528580033]
614.53	Cyst or abscess of Bartholin's gland	severe_vs_none	m3_smk_ses_win	lifetime	Primary L1 logistic	genitourinary	OR	0.867409	0.0875334	0.73066	1.02975	0.104155	FALSE	FALSE	-0.142245	0.982322	616.2/616.3	N75.0/N75.1/N75.8	0.982322	[-0.3138073608515359,0.029317249233539067]
614.53	Cyst or abscess of Bartholin's gland	severe_vs_none	m4_bmi	lifetime	Primary L1 logistic	genitourinary	OR	0.835741	0.0965722	0.691623	1.00989	0.0631604	FALSE	FALSE	-0.179437	1.19955	616.2/616.3	N75.0/N75.1/N75.8	1.19955	[-0.36871495416234923,0.009841051298006026]
614.54	Abscess or ulceration of vulva	severe_vs_none	m4_IPW	lifetime	IPW sensitivity	genitourinary	OR	0.780242		0.605099	1.00608	0.0557191	FALSE	FALSE		1.254					499	153	346	0.540161	0.857576	0.907696	0.907417	0.908173	FALSE
614.54	Abscess or ulceration of vulva	AHI≥15 vs <15	m1_crude	lifetime	Primary L1 logistic	genitourinary	OR	0.705334	0.064556	0.621505	0.80047	6.39293e-08	TRUE	TRUE	-0.349083	7.1943	616.4/616.5/616.50/616.51	N76.4/N76.6	7.1943	[-0.4756107382346844,-0.22255579852541169]
614.54	Abscess or ulceration of vulva	AHI≥15 vs <15	m2_demo	lifetime	Primary L1 logistic	genitourinary	OR	1.06267	0.0660578	0.933617	1.20956	0.3575	FALSE	FALSE	0.0607824	0.446724	616.4/616.5/616.50/616.51	N76.4/N76.6	0.446724	[-0.06868853856146677,0.19025329973097654]
614.54	Abscess or ulceration of vulva	AHI≥15 vs <15	m3_smk_ses_win	lifetime	Primary L1 logistic	genitourinary	OR	1.05147	0.0661124	0.923678	1.19694	0.447789	FALSE	FALSE	0.0501863	0.348927	616.4/616.5/616.50/616.51	N76.4/N76.6	0.348927	[-0.07939153085484069,0.17976416892790403]
614.54	Abscess or ulceration of vulva	AHI≥15 vs <15	m4_bmi	lifetime	Primary L1 logistic	genitourinary	OR	0.979651	0.0691183	0.855535	1.12177	0.766122	FALSE	FALSE	-0.0205593	0.115702	616.4/616.5/616.50/616.51	N76.4/N76.6	0.115702	[-0.1560287590336583,0.11491012624628491]
614.54	Abscess or ulceration of vulva	AHI≥5 vs <5	m1_crude	lifetime	Primary L1 logistic	genitourinary	OR	0.783104	0.0655357	0.688708	0.890437	0.000190989	FALSE	TRUE	-0.24449	3.71899	616.4/616.5/616.50/616.51	N76.4/N76.6	3.71899	[-0.3729378922092498,-0.11604281658470589]
614.54	Abscess or ulceration of vulva	AHI≥5 vs <5	m2_demo	lifetime	Primary L1 logistic	genitourinary	OR	1.10161	0.0680294	0.964098	1.25874	0.154875	FALSE	FALSE	0.0967734	0.81002	616.4/616.5/616.50/616.51	N76.4/N76.6	0.81002	[-0.03656182743651558,0.2301086960298247]
614.54	Abscess or ulceration of vulva	AHI≥5 vs <5	m3_smk_ses_win	lifetime	Primary L1 logistic	genitourinary	OR	1.08826	0.0681509	0.952188	1.24378	0.214576	FALSE	FALSE	0.0845808	0.668419	616.4/616.5/616.50/616.51	N76.4/N76.6	0.668419	[-0.04899255133804152,0.21815423755612573]
614.54	Abscess or ulceration of vulva	AHI≥5 vs <5	m4_bmi	lifetime	Primary L1 logistic	genitourinary	OR	1.01194	0.0714551	0.879696	1.16407	0.868054	FALSE	FALSE	0.0118709	0.0614533	616.4/616.5/616.50/616.51	N76.4/N76.6	0.0614533	[-0.12817856787271636,0.15192039261683132]
614.54	Abscess or ulceration of vulva	mild_vs_none	m1_crude	lifetime	Primary L1 logistic	genitourinary	OR	0.930234	0.0756964	0.801972	1.07901	0.339386	FALSE	FALSE	-0.0723188	0.469306	616.4/616.5/616.50/616.51	N76.4/N76.6	0.469306	[-0.22068101745324337,0.07604341823210636]
614.54	Abscess or ulceration of vulva	mild_vs_none	m2_demo	lifetime	Primary L1 logistic	genitourinary	OR	1.07561	0.0779737	0.923173	1.25322	0.349909	FALSE	FALSE	0.0728872	0.456045	616.4/616.5/616.50/616.51	N76.4/N76.6	0.456045	[-0.07993840238673618,0.22571271987148694]
614.54	Abscess or ulceration of vulva	mild_vs_none	m3_smk_ses_win	lifetime	Primary L1 logistic	genitourinary	OR	1.0663	0.078098	0.91496	1.24267	0.411089	FALSE	FALSE	0.0641949	0.386064	616.4/616.5/616.50/616.51	N76.4/N76.6	0.386064	[-0.08887444744026891,0.21726417423337513]
614.54	Abscess or ulceration of vulva	mild_vs_none	m4_bmi	lifetime	Primary L1 logistic	genitourinary	OR	1.01963	0.0801469	0.87141	1.19307	0.808332	FALSE	FALSE	0.0194419	0.09241	616.4/616.5/616.50/616.51	N76.4/N76.6	0.09241	[-0.13764314789947232,0.17652688980706874]
614.54	Abscess or ulceration of vulva	moderate_vs_none	m1_crude	lifetime	Primary L1 logistic	genitourinary	OR	0.83355	0.087177	0.70263	0.988865	0.0367611	FALSE	FALSE	-0.182061	1.43461	616.4/616.5/616.50/616.51	N76.4/N76.6	1.43461	[-0.35292496198387613,-0.011197297748477275]
614.54	Abscess or ulceration of vulva	moderate_vs_none	m2_demo	lifetime	Primary L1 logistic	genitourinary	OR	1.13745	0.0918971	0.949965	1.36193	0.161092	FALSE	FALSE	0.128785	0.792925	616.4/616.5/616.50/616.51	N76.4/N76.6	0.792925	[-0.05132975965461306,0.3089002513519962]
614.54	Abscess or ulceration of vulva	moderate_vs_none	m3_smk_ses_win	lifetime	Primary L1 logistic	genitourinary	OR	1.11942	0.0920032	0.934718	1.34062	0.22013	FALSE	FALSE	0.112813	0.65732	616.4/616.5/616.50/616.51	N76.4/N76.6	0.65732	[-0.06751032244052665,0.29313577625710463]
614.54	Abscess or ulceration of vulva	moderate_vs_none	m4_bmi	lifetime	Primary L1 logistic	genitourinary	OR	1.03721	0.0971466	0.857384	1.25475	0.706864	FALSE	FALSE	0.0365341	0.150664	616.4/616.5/616.50/616.51	N76.4/N76.6	0.150664	[-0.15386978714354987,0.22693799186091135]
614.54	Abscess or ulceration of vulva	severe_vs_none	m1_crude	lifetime	Primary L1 logistic	genitourinary	OR	0.540515	0.0972559	0.446708	0.654021	2.51725e-10	TRUE	TRUE	-0.615233	9.59907	616.4/616.5/616.50/616.51	N76.4/N76.6	9.59907	[-0.8058512294772145,-0.4246151259625105]
614.54	Abscess or ulceration of vulva	severe_vs_none	m2_demo	lifetime	Primary L1 logistic	genitourinary	OR	1.06116	0.101442	0.869823	1.29457	0.558453	FALSE	FALSE	0.0593581	0.253013	616.4/616.5/616.50/616.51	N76.4/N76.6	0.253013	[-0.139465410031548,0.2581815256548674]
614.54	Abscess or ulceration of vulva	severe_vs_none	m3_smk_ses_win	lifetime	Primary L1 logistic	genitourinary	OR	1.03808	0.101556	0.85072	1.26671	0.71286	FALSE	FALSE	0.0373745	0.146996	616.4/616.5/616.50/616.51	N76.4/N76.6	0.146996	[-0.16167209610044947,0.23642115967446498]
614.54	Abscess or ulceration of vulva	severe_vs_none	m4_bmi	lifetime	Primary L1 logistic	genitourinary	OR	0.907696	0.11233	0.728324	1.13124	0.3886	FALSE	FALSE	-0.0968462	0.410497	616.4/616.5/616.50/616.51	N76.4/N76.6	0.410497	[-0.3170088595351944,0.12331644959207129]
615	Endometriosis	severe_vs_none	m4_IPW	lifetime	IPW sensitivity	genitourinary	OR	0.925276		0.828654	1.03317	0.167542	FALSE	FALSE		0.775876					2451	683	1768	0.465765	1.01626	0.907872	0.907848	0.911099	FALSE
615	Endometriosis	AHI≥15 vs <15	m1_crude	lifetime	Primary L1 logistic	genitourinary	OR	0.652089	0.0296225	0.615308	0.69107	3.15754e-47	TRUE	TRUE	-0.427574	46.5007	617/617.0/617.1/617.2/617.3/617.4/617.5/617.6/617.8/617.9	N80/N80.0/N80.1/N80.2/N80.3/N80.4/N80.5/N80.6/N80.8/N80.9	46.5007	[-0.4856327563549393,-0.36951476542974504]
615	Endometriosis	AHI≥15 vs <15	m2_demo	lifetime	Primary L1 logistic	genitourinary	OR	0.953515	0.0306163	0.89798	1.01248	0.12001	FALSE	FALSE	-0.0476001	0.920781	617/617.0/617.1/617.2/617.3/617.4/617.5/617.6/617.8/617.9	N80/N80.0/N80.1/N80.2/N80.3/N80.4/N80.5/N80.6/N80.8/N80.9	0.920781	[-0.10760696260874966,0.01240678200397715]
615	Endometriosis	AHI≥15 vs <15	m3_smk_ses_win	lifetime	Primary L1 logistic	genitourinary	OR	0.947416	0.0307809	0.891948	1.00633	0.079276	FALSE	FALSE	-0.0540175	1.10086	617/617.0/617.1/617.2/617.3/617.4/617.5/617.6/617.8/617.9	N80/N80.0/N80.1/N80.2/N80.3/N80.4/N80.5/N80.6/N80.8/N80.9	1.10086	[-0.11434694198113443,0.0063119757766075535]
615	Endometriosis	AHI≥15 vs <15	m4_bmi	lifetime	Primary L1 logistic	genitourinary	OR	0.997288	0.0321663	0.936355	1.06219	0.932727	FALSE	FALSE	-0.00271529	0.0302454	617/617.0/617.1/617.2/617.3/617.4/617.5/617.6/617.8/617.9	N80/N80.0/N80.1/N80.2/N80.3/N80.4/N80.5/N80.6/N80.8/N80.9	0.0302454	[-0.06576014052765104,0.060329555351937306]
615	Endometriosis	AHI≥5 vs <5	m1_crude	lifetime	Primary L1 logistic	genitourinary	OR	0.741432	0.0295476	0.699714	0.785638	4.27641e-24	TRUE	TRUE	-0.299172	23.3689	617/617.0/617.1/617.2/617.3/617.4/617.5/617.6/617.8/617.9	N80/N80.0/N80.1/N80.2/N80.3/N80.4/N80.5/N80.6/N80.8/N80.9	23.3689	[-0.35708370944700796,-0.24125932931897257]
615	Endometriosis	AHI≥5 vs <5	m2_demo	lifetime	Primary L1 logistic	genitourinary	OR	0.989657	0.0309049	0.93149	1.05146	0.736555	FALSE	FALSE	-0.010397	0.132795	617/617.0/617.1/617.2/617.3/617.4/617.5/617.6/617.8/617.9	N80/N80.0/N80.1/N80.2/N80.3/N80.4/N80.5/N80.6/N80.8/N80.9	0.132795	[-0.07096955660901225,0.05017556446902648]
615	Endometriosis	AHI≥5 vs <5	m3_smk_ses_win	lifetime	Primary L1 logistic	genitourinary	OR	0.983325	0.0310907	0.925194	1.04511	0.588613	FALSE	FALSE	-0.0168153	0.23017	617/617.0/617.1/617.2/617.3/617.4/617.5/617.6/617.8/617.9	N80/N80.0/N80.1/N80.2/N80.3/N80.4/N80.5/N80.6/N80.8/N80.9	0.23017	[-0.07775191945286088,0.04412129556177723]
615	Endometriosis	AHI≥5 vs <5	m4_bmi	lifetime	Primary L1 logistic	genitourinary	OR	1.04386	0.0327292	0.979002	1.11302	0.189669	FALSE	FALSE	0.0429262	0.722003	617/617.0/617.1/617.2/617.3/617.4/617.5/617.6/617.8/617.9	N80/N80.0/N80.1/N80.2/N80.3/N80.4/N80.5/N80.6/N80.8/N80.9	0.722003	[-0.021221805780658326,0.10707425953832483]
615	Endometriosis	mild_vs_none	m1_crude	lifetime	Primary L1 logistic	genitourinary	OR	0.911505	0.0340218	0.852707	0.974358	0.00645953	FALSE	TRUE	-0.0926582	2.1898	617/617.0/617.1/617.2/617.3/617.4/617.5/617.6/617.8/617.9	N80/N80.0/N80.1/N80.2/N80.3/N80.4/N80.5/N80.6/N80.8/N80.9	2.1898	[-0.15933962850964625,-0.025976677447914903]
615	Endometriosis	mild_vs_none	m2_demo	lifetime	Primary L1 logistic	genitourinary	OR	1.00495	0.035306	0.93776	1.07695	0.888781	FALSE	FALSE	0.00493742	0.0512052	617/617.0/617.1/617.2/617.3/617.4/617.5/617.6/617.8/617.9	N80/N80.0/N80.1/N80.2/N80.3/N80.4/N80.5/N80.6/N80.8/N80.9	0.0512052	[-0.06426098651591765,0.07413582691378097]
615	Endometriosis	mild_vs_none	m3_smk_ses_win	lifetime	Primary L1 logistic	genitourinary	OR	1.00085	0.0354901	0.933594	1.07294	0.980988	FALSE	FALSE	0.000845724	0.00833616	617/617.0/617.1/617.2/617.3/617.4/617.5/617.6/617.8/617.9	N80/N80.0/N80.1/N80.2/N80.3/N80.4/N80.5/N80.6/N80.8/N80.9	0.00833616	[-0.0687135794121104,0.0704050267458215]
615	Endometriosis	mild_vs_none	m4_bmi	lifetime	Primary L1 logistic	genitourinary	OR	1.02593	0.0365365	0.955036	1.1021	0.483441	FALSE	FALSE	0.025604	0.315656	617/617.0/617.1/617.2/617.3/617.4/617.5/617.6/617.8/617.9	N80/N80.0/N80.1/N80.2/N80.3/N80.4/N80.5/N80.6/N80.8/N80.9	0.315656	[-0.046006236272800455,0.09721426754784807]
615	Endometriosis	moderate_vs_none	m1_crude	lifetime	Primary L1 logistic	genitourinary	OR	0.795312	0.0394788	0.736093	0.859294	6.58715e-09	TRUE	TRUE	-0.229021	8.1813	617/617.0/617.1/617.2/617.3/617.4/617.5/617.6/617.8/617.9	N80/N80.0/N80.1/N80.2/N80.3/N80.4/N80.5/N80.6/N80.8/N80.9	8.1813	[-0.3063982814038206,-0.15164432536737527]
615	Endometriosis	moderate_vs_none	m2_demo	lifetime	Primary L1 logistic	genitourinary	OR	1.00192	0.0417993	0.923109	1.08746	0.963421	FALSE	FALSE	0.00191695	0.0161838	617/617.0/617.1/617.2/617.3/617.4/617.5/617.6/617.8/617.9	N80/N80.0/N80.1/N80.2/N80.3/N80.4/N80.5/N80.6/N80.8/N80.9	0.0161838	[-0.08000818810454781,0.08384208142687587]
615	Endometriosis	moderate_vs_none	m3_smk_ses_win	lifetime	Primary L1 logistic	genitourinary	OR	0.989337	0.0420255	0.911113	1.07428	0.798654	FALSE	FALSE	-0.0107203	0.0976414	617/617.0/617.1/617.2/617.3/617.4/617.5/617.6/617.8/617.9	N80/N80.0/N80.1/N80.2/N80.3/N80.4/N80.5/N80.6/N80.8/N80.9	0.0976414	[-0.09308862889296501,0.07164811152074496]
615	Endometriosis	moderate_vs_none	m4_bmi	lifetime	Primary L1 logistic	genitourinary	OR	1.04226	0.0445505	0.955115	1.13736	0.35281	FALSE	FALSE	0.0413942	0.452459	617/617.0/617.1/617.2/617.3/617.4/617.5/617.6/617.8/617.9	N80/N80.0/N80.1/N80.2/N80.3/N80.4/N80.5/N80.6/N80.8/N80.9	0.452459	[-0.04592317430240661,0.12871158792451837]
615	Endometriosis	severe_vs_none	m1_crude	lifetime	Primary L1 logistic	genitourinary	OR	0.465737	0.045466	0.42603	0.509145	2.17854e-63	TRUE	TRUE	-0.764134	62.6618	617/617.0/617.1/617.2/617.3/617.4/617.5/617.6/617.8/617.9	N80/N80.0/N80.1/N80.2/N80.3/N80.4/N80.5/N80.6/N80.8/N80.9	62.6618	[-0.853245831798612,-0.6750225501725466]
615	Endometriosis	severe_vs_none	m2_demo	lifetime	Primary L1 logistic	genitourinary	OR	0.843829	0.0477102	0.768499	0.926543	0.000372125	FALSE	TRUE	-0.169805	3.42931	617/617.0/617.1/617.2/617.3/617.4/617.5/617.6/617.8/617.9	N80/N80.0/N80.1/N80.2/N80.3/N80.4/N80.5/N80.6/N80.8/N80.9	3.42931	[-0.2633156749451244,-0.07629518633290734]
615	Endometriosis	severe_vs_none	m3_smk_ses_win	lifetime	Primary L1 logistic	genitourinary	OR	0.836506	0.0479338	0.761497	0.918905	0.00019584	FALSE	TRUE	-0.178521	3.7081	617/617.0/617.1/617.2/617.3/617.4/617.5/617.6/617.8/617.9	N80/N80.0/N80.1/N80.2/N80.3/N80.4/N80.5/N80.6/N80.8/N80.9	3.7081	[-0.2724696993705165,-0.08457252466247744]
615	Endometriosis	severe_vs_none	m4_bmi	lifetime	Primary L1 logistic	genitourinary	OR	0.907872	0.0527887	0.818636	1.00684	0.0671135	FALSE	FALSE	-0.0966515	1.17319	617/617.0/617.1/617.2/617.3/617.4/617.5/617.6/617.8/617.9	N80/N80.0/N80.1/N80.2/N80.3/N80.4/N80.5/N80.6/N80.8/N80.9	1.17319	[-0.20011552845791408,0.006812440793660793]
617	Disorders secondary to childbirth. surgery. trauma	severe_vs_none	m4_IPW	lifetime	IPW sensitivity	genitourinary	OR	0.996707		0.658569	1.50846	0.987551	FALSE	FALSE		0.00544025					181	54	127	0.520238	1.05288	0.970669			FALSE
617	Disorders secondary to childbirth. surgery. trauma	AHI≥15 vs <15	m1_crude	lifetime	Primary L1 logistic	genitourinary	OR	0.65909	0.109623	0.531659	0.817063	0.000142953	FALSE	TRUE	-0.416896	3.84481	619/619.0/619.1/619.2/619.8/619.9/620.6/620.7/621.5/622.3/623.4/623.6/624.4/624.5	N82/N82.0/N82.1/N82.2/N82.3/N82.4/N82.5/N82.8/N82.9/N83.7/N85.6/N88.1	3.84481	[-0.6317524824964003,-0.20203901217958425]
617	Disorders secondary to childbirth. surgery. trauma	AHI≥15 vs <15	m2_demo	lifetime	Primary L1 logistic	genitourinary	OR	0.888853	0.111248	0.714718	1.10541	0.289552	FALSE	FALSE	-0.117824	0.538273	619/619.0/619.1/619.2/619.8/619.9/620.6/620.7/621.5/622.3/623.4/623.6/624.4/624.5	N82/N82.0/N82.1/N82.2/N82.3/N82.4/N82.5/N82.8/N82.9/N83.7/N85.6/N88.1	0.538273	[-0.3358668433494913,0.10021922654963554]
617	Disorders secondary to childbirth. surgery. trauma	AHI≥15 vs <15	m3_smk_ses_win	lifetime	Primary L1 logistic	genitourinary	OR	0.884047	0.111279	0.710812	1.0995	0.268061	FALSE	FALSE	-0.123245	0.571766	619/619.0/619.1/619.2/619.8/619.9/620.6/620.7/621.5/622.3/623.4/623.6/624.4/624.5	N82/N82.0/N82.1/N82.2/N82.3/N82.4/N82.5/N82.8/N82.9/N83.7/N85.6/N88.1	0.571766	[-0.34134741933379065,0.09485664129610878]
617	Disorders secondary to childbirth. surgery. trauma	AHI≥15 vs <15	m4_bmi	lifetime	Primary L1 logistic	genitourinary	OR	0.936466	0.115815	0.746295	1.1751	0.570857	FALSE	FALSE	-0.0656425	0.243473	619/619.0/619.1/619.2/619.8/619.9/620.6/620.7/621.5/622.3/623.4/623.6/624.4/624.5	N82/N82.0/N82.1/N82.2/N82.3/N82.4/N82.5/N82.8/N82.9/N83.7/N85.6/N88.1	0.243473	[-0.2926347858771432,0.16134982714422863]
617	Disorders secondary to childbirth. surgery. trauma	AHI≥5 vs <5	m1_crude	lifetime	Primary L1 logistic	genitourinary	OR	0.740732	0.108959	0.598294	0.91708	0.00588006	FALSE	TRUE	-0.300117	2.23062	619/619.0/619.1/619.2/619.8/619.9/620.6/620.7/621.5/622.3/623.4/623.6/624.4/624.5	N82/N82.0/N82.1/N82.2/N82.3/N82.4/N82.5/N82.8/N82.9/N83.7/N85.6/N88.1	2.23062	[-0.5136726414526724,-0.08656060912913519]
617	Disorders secondary to childbirth. surgery. trauma	AHI≥5 vs <5	m2_demo	lifetime	Primary L1 logistic	genitourinary	OR	0.887106	0.111916	0.712381	1.10469	0.284455	FALSE	FALSE	-0.119791	0.545986	619/619.0/619.1/619.2/619.8/619.9/620.6/620.7/621.5/622.3/623.4/623.6/624.4/624.5	N82/N82.0/N82.1/N82.2/N82.3/N82.4/N82.5/N82.8/N82.9/N83.7/N85.6/N88.1	0.545986	[-0.339142682424736,0.09956058014768775]
617	Disorders secondary to childbirth. surgery. trauma	AHI≥5 vs <5	m3_smk_ses_win	lifetime	Primary L1 logistic	genitourinary	OR	0.879808	0.112115	0.706245	1.09602	0.253392	FALSE	FALSE	-0.128052	0.596208	619/619.0/619.1/619.2/619.8/619.9/620.6/620.7/621.5/622.3/623.4/623.6/624.4/624.5	N82/N82.0/N82.1/N82.2/N82.3/N82.4/N82.5/N82.8/N82.9/N83.7/N85.6/N88.1	0.596208	[-0.34779323550878694,0.09168909481938686]
617	Disorders secondary to childbirth. surgery. trauma	AHI≥5 vs <5	m4_bmi	lifetime	Primary L1 logistic	genitourinary	OR	0.935927	0.117528	0.743365	1.17837	0.573147	FALSE	FALSE	-0.0662178	0.241734	619/619.0/619.1/619.2/619.8/619.9/620.6/620.7/621.5/622.3/623.4/623.6/624.4/624.5	N82/N82.0/N82.1/N82.2/N82.3/N82.4/N82.5/N82.8/N82.9/N83.7/N85.6/N88.1	0.241734	[-0.2965677713765074,0.16413215638822587]
617	Disorders secondary to childbirth. surgery. trauma	mild_vs_none	m1_crude	lifetime	Primary L1 logistic	genitourinary	OR	0.903156	0.125581	0.706104	1.1552	0.417304	FALSE	FALSE	-0.10186	0.379548	619/619.0/619.1/619.2/619.8/619.9/620.6/620.7/621.5/622.3/623.4/623.6/624.4/624.5	N82/N82.0/N82.1/N82.2/N82.3/N82.4/N82.5/N82.8/N82.9/N83.7/N85.6/N88.1	0.379548	[-0.34799329481713887,0.14427428289656152]
617	Disorders secondary to childbirth. surgery. trauma	mild_vs_none	m2_demo	lifetime	Primary L1 logistic	genitourinary	OR	0.928045	0.12821	0.721832	1.19317	0.560267	FALSE	FALSE	-0.0746754	0.251605	619/619.0/619.1/619.2/619.8/619.9/620.6/620.7/621.5/622.3/623.4/623.6/624.4/624.5	N82/N82.0/N82.1/N82.2/N82.3/N82.4/N82.5/N82.8/N82.9/N83.7/N85.6/N88.1	0.251605	[-0.3259629320513779,0.1766122265556202]
617	Disorders secondary to childbirth. surgery. trauma	mild_vs_none	m3_smk_ses_win	lifetime	Primary L1 logistic	genitourinary	OR	0.92375	0.128452	0.718151	1.18821	0.536934	FALSE	FALSE	-0.0793137	0.270079	619/619.0/619.1/619.2/619.8/619.9/620.6/620.7/621.5/622.3/623.4/623.6/624.4/624.5	N82/N82.0/N82.1/N82.2/N82.3/N82.4/N82.5/N82.8/N82.9/N83.7/N85.6/N88.1	0.270079	[-0.33107581318287477,0.17244841511521575]
617	Disorders secondary to childbirth. surgery. trauma	mild_vs_none	m4_bmi	lifetime	Primary L1 logistic	genitourinary	OR	0.986056	0.132203	0.760975	1.27771	0.915413	FALSE	FALSE	-0.0140418	0.0383831	619/619.0/619.1/619.2/619.8/619.9/620.6/620.7/621.5/622.3/623.4/623.6/624.4/624.5	N82/N82.0/N82.1/N82.2/N82.3/N82.4/N82.5/N82.8/N82.9/N83.7/N85.6/N88.1	0.0383831	[-0.2731545787899727,0.24507098387779397]
617	Disorders secondary to childbirth. surgery. trauma	moderate_vs_none	m1_crude	lifetime	Primary L1 logistic	genitourinary	OR	0.743847	0.148924	0.555546	0.995973	0.0469161	FALSE	FALSE	-0.29592	1.32868	619/619.0/619.1/619.2/619.8/619.9/620.6/620.7/621.5/622.3/623.4/623.6/624.4/624.5	N82/N82.0/N82.1/N82.2/N82.3/N82.4/N82.5/N82.8/N82.9/N83.7/N85.6/N88.1	1.32868	[-0.5878042831714141,-0.004034806425641468]
617	Disorders secondary to childbirth. surgery. trauma	moderate_vs_none	m2_demo	lifetime	Primary L1 logistic	genitourinary	OR	0.859519	0.154424	0.635053	1.16333	0.326938	FALSE	FALSE	-0.151382	0.485534	619/619.0/619.1/619.2/619.8/619.9/620.6/620.7/621.5/622.3/623.4/623.6/624.4/624.5	N82/N82.0/N82.1/N82.2/N82.3/N82.4/N82.5/N82.8/N82.9/N83.7/N85.6/N88.1	0.485534	[-0.454047161829083,0.15128362090163575]
617	Disorders secondary to childbirth. surgery. trauma	moderate_vs_none	m3_smk_ses_win	lifetime	Primary L1 logistic	genitourinary	OR	0.848448	0.15452	0.626755	1.14856	0.287514	FALSE	FALSE	-0.164346	0.541341	619/619.0/619.1/619.2/619.8/619.9/620.6/620.7/621.5/622.3/623.4/623.6/624.4/624.5	N82/N82.0/N82.1/N82.2/N82.3/N82.4/N82.5/N82.8/N82.9/N83.7/N85.6/N88.1	0.541341	[-0.46720033825306373,0.13850760826982442]
617	Disorders secondary to childbirth. surgery. trauma	moderate_vs_none	m4_bmi	lifetime	Primary L1 logistic	genitourinary	OR	0.917168	0.163175	0.666122	1.26283	0.596188	FALSE	FALSE	-0.086465	0.224616	619/619.0/619.1/619.2/619.8/619.9/620.6/620.7/621.5/622.3/623.4/623.6/624.4/624.5	N82/N82.0/N82.1/N82.2/N82.3/N82.4/N82.5/N82.8/N82.9/N83.7/N85.6/N88.1	0.224616	[-0.4062830644655872,0.2333530670694673]
617	Disorders secondary to childbirth. surgery. trauma	severe_vs_none	m1_crude	lifetime	Primary L1 logistic	genitourinary	OR	0.521202	0.162466	0.379066	0.716634	6.05155e-05	FALSE	TRUE	-0.651617	4.21813	619/619.0/619.1/619.2/619.8/619.9/620.6/620.7/621.5/622.3/623.4/623.6/624.4/624.5	N82/N82.0/N82.1/N82.2/N82.3/N82.4/N82.5/N82.8/N82.9/N83.7/N85.6/N88.1	4.21813	[-0.9700441713463117,-0.3331895670616262]
617	Disorders secondary to childbirth. surgery. trauma	severe_vs_none	m2_demo	lifetime	Primary L1 logistic	genitourinary	OR	0.890581	0.16748	0.641378	1.23661	0.488995	FALSE	FALSE	-0.115881	0.310696	619/619.0/619.1/619.2/619.8/619.9/620.6/620.7/621.5/622.3/623.4/623.6/624.4/624.5	N82/N82.0/N82.1/N82.2/N82.3/N82.4/N82.5/N82.8/N82.9/N83.7/N85.6/N88.1	0.310696	[-0.44413657603453144,0.2123743640490206]
617	Disorders secondary to childbirth. surgery. trauma	severe_vs_none	m3_smk_ses_win	lifetime	Primary L1 logistic	genitourinary	OR	0.88258	0.167591	0.635477	1.22577	0.456092	FALSE	FALSE	-0.124905	0.340948	619/619.0/619.1/619.2/619.8/619.9/620.6/620.7/621.5/622.3/623.4/623.6/624.4/624.5	N82/N82.0/N82.1/N82.2/N82.3/N82.4/N82.5/N82.8/N82.9/N83.7/N85.6/N88.1	0.340948	[-0.4533787107796009,0.20356773707820397]
617	Disorders secondary to childbirth. surgery. trauma	severe_vs_none	m4_bmi	lifetime	Primary L1 logistic	genitourinary	OR	0.970669	0.184163	0.676568	1.39261	0.871582	FALSE	FALSE	-0.0297699	0.0596919	619/619.0/619.1/619.2/619.8/619.9/620.6/620.7/621.5/622.3/623.4/623.6/624.4/624.5	N82/N82.0/N82.1/N82.2/N82.3/N82.4/N82.5/N82.8/N82.9/N83.7/N85.6/N88.1	0.0596919	[-0.3907224388154385,0.3311826668275624]
618	Genital prolapse	severe_vs_none	m4_IPW	lifetime	IPW sensitivity	genitourinary	OR	1.01975		0.824802	1.26078	0.856615	FALSE	FALSE		0.0672145					606	209	397	0.643264	1.03983	0.846221	0.845964	0.850988	FALSE
618	Genital prolapse	AHI≥15 vs <15	m1_crude	lifetime	Primary L1 logistic	genitourinary	OR	0.813942	0.054305	0.731761	0.905353	0.000150087	FALSE	TRUE	-0.205866	3.82366	618/618.7/618.8/618.81/618.82/618.83/618.84/618.89/618.9	N81.8	3.82366	[-0.31230198201675796,-0.09943036496268427]
618	Genital prolapse	AHI≥15 vs <15	m2_demo	lifetime	Primary L1 logistic	genitourinary	OR	0.946223	0.0554241	0.848822	1.0548	0.318599	FALSE	FALSE	-0.0552768	0.496755	618/618.7/618.8/618.81/618.82/618.83/618.84/618.89/618.9	N81.8	0.496755	[-0.16390608505516208,0.053352573134530956]
618	Genital prolapse	AHI≥15 vs <15	m3_smk_ses_win	lifetime	Primary L1 logistic	genitourinary	OR	0.940028	0.0556064	0.842963	1.04827	0.266053	FALSE	FALSE	-0.0618453	0.575032	618/618.7/618.8/618.81/618.82/618.83/618.84/618.89/618.9	N81.8	0.575032	[-0.17083175634673048,0.04714113699826514]
618	Genital prolapse	AHI≥15 vs <15	m4_bmi	lifetime	Primary L1 logistic	genitourinary	OR	0.988255	0.0574229	0.883061	1.10598	0.836991	FALSE	FALSE	-0.0118144	0.0772791	618/618.7/618.8/618.81/618.82/618.83/618.84/618.89/618.9	N81.8	0.0772791	[-0.12436109787581988,0.10073233878160799]
618	Genital prolapse	AHI≥5 vs <5	m1_crude	lifetime	Primary L1 logistic	genitourinary	OR	0.999067	0.0590502	0.889879	1.12165	0.987389	FALSE	FALSE	-0.000933395	0.00551193	618/618.7/618.8/618.81/618.82/618.83/618.84/618.89/618.9	N81.8	0.00551193	[-0.11666963485278889,0.11480284433486188]
618	Genital prolapse	AHI≥5 vs <5	m2_demo	lifetime	Primary L1 logistic	genitourinary	OR	0.976462	0.0603115	0.867597	1.09899	0.692881	FALSE	FALSE	-0.0238199	0.159341	618/618.7/618.8/618.81/618.82/618.83/618.84/618.89/618.9	N81.8	0.159341	[-0.14202827721968708,0.094388492573968]
618	Genital prolapse	AHI≥5 vs <5	m3_smk_ses_win	lifetime	Primary L1 logistic	genitourinary	OR	0.964427	0.0605435	0.856514	1.08594	0.54966	FALSE	FALSE	-0.0362213	0.259906	618/618.7/618.8/618.81/618.82/618.83/618.84/618.89/618.9	N81.8	0.259906	[-0.154884503572563,0.08244184279629982]
618	Genital prolapse	AHI≥5 vs <5	m4_bmi	lifetime	Primary L1 logistic	genitourinary	OR	1.02001	0.0625494	0.90232	1.15304	0.751477	FALSE	FALSE	0.0198089	0.124084	618/618.7/618.8/618.81/618.82/618.83/618.84/618.89/618.9	N81.8	0.124084	[-0.10278555159223858,0.14240341657264985]
618	Genital prolapse	mild_vs_none	m1_crude	lifetime	Primary L1 logistic	genitourinary	OR	1.16244	0.0671597	1.01907	1.32598	0.0250073	FALSE	FALSE	0.150524	1.60193	618/618.7/618.8/618.81/618.82/618.83/618.84/618.89/618.9	N81.8	1.60193	[0.018893797727074557,0.28215479330091214]
618	Genital prolapse	mild_vs_none	m2_demo	lifetime	Primary L1 logistic	genitourinary	OR	0.999774	0.0683666	0.874396	1.14313	0.997359	FALSE	FALSE	-0.000226329	0.00114867	618/618.7/618.8/618.81/618.82/618.83/618.84/618.89/618.9	N81.8	0.00114867	[-0.13422243957220947,0.13376978195387879]
618	Genital prolapse	mild_vs_none	m3_smk_ses_win	lifetime	Primary L1 logistic	genitourinary	OR	0.991097	0.0686514	0.866323	1.13384	0.896355	FALSE	FALSE	-0.00894306	0.0475201	618/618.7/618.8/618.81/618.82/618.83/618.84/618.89/618.9	N81.8	0.0475201	[-0.1434973621813052,0.12561124605188]
618	Genital prolapse	mild_vs_none	m4_bmi	lifetime	Primary L1 logistic	genitourinary	OR	1.01359	0.0699543	0.883722	1.16253	0.847028	FALSE	FALSE	0.013495	0.0721022	618/618.7/618.8/618.81/618.82/618.83/618.84/618.89/618.9	N81.8	0.0721022	[-0.12361283322149995,0.1506028511923736]
618	Genital prolapse	moderate_vs_none	m1_crude	lifetime	Primary L1 logistic	genitourinary	OR	1.14874	0.0742671	0.993128	1.32873	0.0618853	FALSE	FALSE	0.138665	1.20841	618/618.7/618.8/618.81/618.82/618.83/618.84/618.89/618.9	N81.8	1.20841	[-0.0068954718345152766,0.28422602310768813]
618	Genital prolapse	moderate_vs_none	m2_demo	lifetime	Primary L1 logistic	genitourinary	OR	1.04299	0.0764128	0.897919	1.2115	0.581745	FALSE	FALSE	0.042091	0.235268	618/618.7/618.8/618.81/618.82/618.83/618.84/618.89/618.9	N81.8	0.235268	[-0.1076752057300967,0.19185729901724724]
618	Genital prolapse	moderate_vs_none	m3_smk_ses_win	lifetime	Primary L1 logistic	genitourinary	OR	1.02357	0.0767171	0.880673	1.18965	0.761404	FALSE	FALSE	0.0232942	0.118385	618/618.7/618.8/618.81/618.82/618.83/618.84/618.89/618.9	N81.8	0.118385	[-0.12706852231449944,0.17365701385193177]
618	Genital prolapse	moderate_vs_none	m4_bmi	lifetime	Primary L1 logistic	genitourinary	OR	1.06129	0.0803322	0.906682	1.24226	0.459009	FALSE	FALSE	0.0594844	0.338179	618/618.7/618.8/618.81/618.82/618.83/618.84/618.89/618.9	N81.8	0.338179	[-0.09796377473047552,0.2169324816153818]
618	Genital prolapse	severe_vs_none	m1_crude	lifetime	Primary L1 logistic	genitourinary	OR	0.643076	0.0856706	0.543675	0.760651	2.55847e-07	TRUE	TRUE	-0.441492	6.59202	618/618.7/618.8/618.81/618.82/618.83/618.84/618.89/618.9	N81.8	6.59202	[-0.6094033794139466,-0.27358089744826397]
618	Genital prolapse	severe_vs_none	m2_demo	lifetime	Primary L1 logistic	genitourinary	OR	0.808269	0.0882166	0.679933	0.960829	0.0158249	FALSE	TRUE	-0.21286	1.80066	618/618.7/618.8/618.81/618.82/618.83/618.84/618.89/618.9	N81.8	1.80066	[-0.3857616194384559,-0.039958942784760615]
618	Genital prolapse	severe_vs_none	m3_smk_ses_win	lifetime	Primary L1 logistic	genitourinary	OR	0.803971	0.0884781	0.675971	0.95621	0.013661	FALSE	TRUE	-0.218192	1.86452	618/618.7/618.8/618.81/618.82/618.83/618.84/618.89/618.9	N81.8	1.86452	[-0.3916058119232721,-0.04477806913924931]
618	Genital prolapse	severe_vs_none	m4_bmi	lifetime	Primary L1 logistic	genitourinary	OR	0.846221	0.0957676	0.701401	1.02094	0.0812386	FALSE	FALSE	-0.166975	1.09024	618/618.7/618.8/618.81/618.82/618.83/618.84/618.89/618.9	N81.8	1.09024	[-0.3546761210372603,0.020726023704564445]
618.1	Prolapse of vaginal walls	severe_vs_none	m4_IPW	lifetime	IPW sensitivity	genitourinary	OR	1.09476		0.971216	1.23403	0.138362	FALSE	FALSE		0.858985					1874	643	1231	0.634996	1.08393	0.884815	0.884711	0.892416	FALSE
618.1	Prolapse of vaginal walls	AHI≥15 vs <15	m1_crude	lifetime	Primary L1 logistic	genitourinary	OR	0.769086	0.0314408	0.723123	0.81797	6.78598e-17	TRUE	TRUE	-0.262553	16.1684	618.0/618.00/618.01/618.02/618.03/618.04/618.05/618.09	N36.3/N81/N81.0/N81.1/N81.6/N81.9	16.1684	[-0.32417580766360643,-0.20093002325460252]
618.1	Prolapse of vaginal walls	AHI≥15 vs <15	m2_demo	lifetime	Primary L1 logistic	genitourinary	OR	0.901474	0.0327533	0.845422	0.961242	0.00154114	FALSE	TRUE	-0.103724	2.81216	618.0/618.00/618.01/618.02/618.03/618.04/618.05/618.09	N36.3/N81/N81.0/N81.1/N81.6/N81.9	2.81216	[-0.16791927985790622,-0.03952865532082539]
618.1	Prolapse of vaginal walls	AHI≥15 vs <15	m3_smk_ses_win	lifetime	Primary L1 logistic	genitourinary	OR	0.898295	0.0328777	0.842235	0.958086	0.00110513	FALSE	TRUE	-0.107257	2.95659	618.0/618.00/618.01/618.02/618.03/618.04/618.05/618.09	N36.3/N81/N81.0/N81.1/N81.6/N81.9	2.95659	[-0.1716959502465152,-0.04281775378777597]
618.1	Prolapse of vaginal walls	AHI≥15 vs <15	m4_bmi	lifetime	Primary L1 logistic	genitourinary	OR	0.952278	0.0340295	0.890836	1.01796	0.150734	FALSE	FALSE	-0.0488984	0.821788	618.0/618.00/618.01/618.02/618.03/618.04/618.05/618.09	N36.3/N81/N81.0/N81.1/N81.6/N81.9	0.821788	[-0.11559495600153677,0.017798117173851186]
618.1	Prolapse of vaginal walls	AHI≥5 vs <5	m1_crude	lifetime	Primary L1 logistic	genitourinary	OR	0.982634	0.0338464	0.919564	1.05003	0.604753	FALSE	FALSE	-0.0175182	0.218422	618.0/618.00/618.01/618.02/618.03/618.04/618.05/618.09	N36.3/N81/N81.0/N81.1/N81.6/N81.9	0.218422	[-0.08385594956169318,0.04881961735533605]
618.1	Prolapse of vaginal walls	AHI≥5 vs <5	m2_demo	lifetime	Primary L1 logistic	genitourinary	OR	0.971933	0.0352558	0.90704	1.04147	0.419381	FALSE	FALSE	-0.0284689	0.377391	618.0/618.00/618.01/618.02/618.03/618.04/618.05/618.09	N36.3/N81/N81.0/N81.1/N81.6/N81.9	0.377391	[-0.09756895443439229,0.04063115618623611]
618.1	Prolapse of vaginal walls	AHI≥5 vs <5	m3_smk_ses_win	lifetime	Primary L1 logistic	genitourinary	OR	0.967355	0.0353985	0.902515	1.03685	0.348446	FALSE	FALSE	-0.03319	0.457865	618.0/618.00/618.01/618.02/618.03/618.04/618.05/618.09	N36.3/N81/N81.0/N81.1/N81.6/N81.9	0.457865	[-0.10256982630531379,0.03618992253564503]
618.1	Prolapse of vaginal walls	AHI≥5 vs <5	m4_bmi	lifetime	Primary L1 logistic	genitourinary	OR	1.0378	0.0366872	0.965796	1.11517	0.311859	FALSE	FALSE	0.0371028	0.506042	618.0/618.00/618.01/618.02/618.03/618.04/618.05/618.09	N36.3/N81/N81.0/N81.1/N81.6/N81.9	0.506042	[-0.03480276590427973,0.10900845421665725]
618.1	Prolapse of vaginal walls	mild_vs_none	m1_crude	lifetime	Primary L1 logistic	genitourinary	OR	1.18168	0.0383172	1.09618	1.27384	1.32069e-05	TRUE	TRUE	0.166934	4.8792	618.0/618.00/618.01/618.02/618.03/618.04/618.05/618.09	N36.3/N81/N81.0/N81.1/N81.6/N81.9	4.8792	[0.09183419153276867,0.24203473137183845]
618.1	Prolapse of vaginal walls	mild_vs_none	m2_demo	lifetime	Primary L1 logistic	genitourinary	OR	1.02855	0.039778	0.951404	1.11195	0.479188	FALSE	FALSE	0.0281473	0.319494	618.0/618.00/618.01/618.02/618.03/618.04/618.05/618.09	N36.3/N81/N81.0/N81.1/N81.6/N81.9	0.319494	[-0.049816244429684145,0.10611082375807697]
618.1	Prolapse of vaginal walls	mild_vs_none	m3_smk_ses_win	lifetime	Primary L1 logistic	genitourinary	OR	1.02531	0.0399549	0.948081	1.10883	0.531587	FALSE	FALSE	0.0249952	0.274426	618.0/618.00/618.01/618.02/618.03/618.04/618.05/618.09	N36.3/N81/N81.0/N81.1/N81.6/N81.9	0.274426	[-0.05331489671197728,0.10330524604631999]
618.1	Prolapse of vaginal walls	mild_vs_none	m4_bmi	lifetime	Primary L1 logistic	genitourinary	OR	1.06232	0.0408241	0.980627	1.15081	0.138671	FALSE	FALSE	0.0604505	0.858013	618.0/618.00/618.01/618.02/618.03/618.04/618.05/618.09	N36.3/N81/N81.0/N81.1/N81.6/N81.9	0.858013	[-0.019563206785617973,0.14046428896947577]
618.1	Prolapse of vaginal walls	moderate_vs_none	m1_crude	lifetime	Primary L1 logistic	genitourinary	OR	1.07253	0.0432942	0.985278	1.16752	0.105796	FALSE	FALSE	0.0700232	0.975531	618.0/618.00/618.01/618.02/618.03/618.04/618.05/618.09	N36.3/N81/N81.0/N81.1/N81.6/N81.9	0.975531	[-0.014831826894091016,0.15487823746180415]
618.1	Prolapse of vaginal walls	moderate_vs_none	m2_demo	lifetime	Primary L1 logistic	genitourinary	OR	0.980241	0.0454854	0.896635	1.07164	0.660839	FALSE	FALSE	-0.019957	0.179905	618.0/618.00/618.01/618.02/618.03/618.04/618.05/618.09	N36.3/N81/N81.0/N81.1/N81.6/N81.9	0.179905	[-0.10910670673085601,0.06919275801254329]
618.1	Prolapse of vaginal walls	moderate_vs_none	m3_smk_ses_win	lifetime	Primary L1 logistic	genitourinary	OR	0.969998	0.0457087	0.886877	1.06091	0.505135	FALSE	FALSE	-0.0304617	0.296593	618.0/618.00/618.01/618.02/618.03/618.04/618.05/618.09	N36.3/N81/N81.0/N81.1/N81.6/N81.9	0.296593	[-0.12004902366616862,0.0591255955232445]
618.1	Prolapse of vaginal walls	moderate_vs_none	m4_bmi	lifetime	Primary L1 logistic	genitourinary	OR	1.01965	0.048017	0.928065	1.12027	0.685301	FALSE	FALSE	0.0194584	0.164118	618.0/618.00/618.01/618.02/618.03/618.04/618.05/618.09	N36.3/N81/N81.0/N81.1/N81.6/N81.9	0.164118	[-0.07465318115862721,0.11356996916187986]
618.1	Prolapse of vaginal walls	severe_vs_none	m1_crude	lifetime	Primary L1 logistic	genitourinary	OR	0.634936	0.0490383	0.576751	0.698991	1.99187e-20	TRUE	TRUE	-0.454231	19.7007	618.0/618.00/618.01/618.02/618.03/618.04/618.05/618.09	N36.3/N81/N81.0/N81.1/N81.6/N81.9	19.7007	[-0.5503444167887579,-0.35811768238341424]
618.1	Prolapse of vaginal walls	severe_vs_none	m2_demo	lifetime	Primary L1 logistic	genitourinary	OR	0.826997	0.0516615	0.74736	0.915121	0.000236091	FALSE	TRUE	-0.189954	3.62692	618.0/618.00/618.01/618.02/618.03/618.04/618.05/618.09	N36.3/N81/N81.0/N81.1/N81.6/N81.9	3.62692	[-0.29120869767765933,-0.0886992327490598]
618.1	Prolapse of vaginal walls	severe_vs_none	m3_smk_ses_win	lifetime	Primary L1 logistic	genitourinary	OR	0.823599	0.0518789	0.743972	0.911749	0.000183391	FALSE	TRUE	-0.194072	3.73662	618.0/618.00/618.01/618.02/618.03/618.04/618.05/618.09	N36.3/N81/N81.0/N81.1/N81.6/N81.9	3.73662	[-0.29575230529657337,-0.09239089815468839]
618.1	Prolapse of vaginal walls	severe_vs_none	m4_bmi	lifetime	Primary L1 logistic	genitourinary	OR	0.884815	0.056602	0.791904	0.988626	0.0306138	FALSE	FALSE	-0.122377	1.51408	618.0/618.00/618.01/618.02/618.03/618.04/618.05/618.09	N36.3/N81/N81.0/N81.1/N81.6/N81.9	1.51408	[-0.2333145189534978,-0.011438879671411703]
618.2	Uterine/Uterovaginal prolapse	severe_vs_none	m4_IPW	lifetime	IPW sensitivity	genitourinary	OR	1.15538		0.999069	1.33615	0.0514869	FALSE	FALSE		1.2883					1190	402	788	0.621739	1.1281	0.911126	0.911007	0.914531	FALSE
618.2	Uterine/Uterovaginal prolapse	AHI≥15 vs <15	m1_crude	lifetime	Primary L1 logistic	genitourinary	OR	0.756796	0.0393496	0.700623	0.817473	1.42425e-12	TRUE	TRUE	-0.278661	11.8464	618.1/618.2/618.3/618.4	N81.2/N81.3/N81.4	11.8464	[-0.35578475830609013,-0.2015371690829306]
618.2	Uterine/Uterovaginal prolapse	AHI≥15 vs <15	m2_demo	lifetime	Primary L1 logistic	genitourinary	OR	0.883297	0.0404789	0.815926	0.95623	0.00217203	FALSE	TRUE	-0.124094	2.66313	618.1/618.2/618.3/618.4	N81.2/N81.3/N81.4	2.66313	[-0.20343105382573173,-0.044756656265856065]
618.2	Uterine/Uterovaginal prolapse	AHI≥15 vs <15	m3_smk_ses_win	lifetime	Primary L1 logistic	genitourinary	OR	0.88134	0.0405804	0.813957	0.954301	0.00185427	FALSE	TRUE	-0.126312	2.73183	618.1/618.2/618.3/618.4	N81.2/N81.3/N81.4	2.73183	[-0.20584800520993038,-0.046775718864457666]
618.2	Uterine/Uterovaginal prolapse	AHI≥15 vs <15	m4_bmi	lifetime	Primary L1 logistic	genitourinary	OR	0.954779	0.0419934	0.879342	1.03669	0.270476	FALSE	FALSE	-0.0462753	0.567871	618.1/618.2/618.3/618.4	N81.2/N81.3/N81.4	0.567871	[-0.128580861574304,0.03603018977130323]
618.2	Uterine/Uterovaginal prolapse	AHI≥5 vs <5	m1_crude	lifetime	Primary L1 logistic	genitourinary	OR	0.976057	0.0421853	0.898601	1.06019	0.565649	FALSE	FALSE	-0.0242342	0.247453	618.1/618.2/618.3/618.4	N81.2/N81.3/N81.4	0.247453	[-0.1069159807743815,0.058447482292701275]
618.2	Uterine/Uterovaginal prolapse	AHI≥5 vs <5	m2_demo	lifetime	Primary L1 logistic	genitourinary	OR	0.962435	0.0434441	0.883876	1.04797	0.378132	FALSE	FALSE	-0.0382892	0.422357	618.1/618.2/618.3/618.4	N81.2/N81.3/N81.4	0.422357	[-0.12343795331979909,0.04685962923475596]
618.2	Uterine/Uterovaginal prolapse	AHI≥5 vs <5	m3_smk_ses_win	lifetime	Primary L1 logistic	genitourinary	OR	0.959169	0.0435676	0.880665	1.04467	0.338643	FALSE	FALSE	-0.0416876	0.470258	618.1/618.2/618.3/618.4	N81.2/N81.3/N81.4	0.470258	[-0.12707852348747095,0.04370325196344342]
618.2	Uterine/Uterovaginal prolapse	AHI≥5 vs <5	m4_bmi	lifetime	Primary L1 logistic	genitourinary	OR	1.05496	0.0451588	0.965599	1.15259	0.236104	FALSE	FALSE	0.0535034	0.626897	618.1/618.2/618.3/618.4	N81.2/N81.3/N81.4	0.626897	[-0.0350063269871908,0.14201303691406536]
618.2	Uterine/Uterovaginal prolapse	mild_vs_none	m1_crude	lifetime	Primary L1 logistic	genitourinary	OR	1.18337	0.0476706	1.07782	1.29927	0.000412506	FALSE	TRUE	0.16837	3.38457	618.1/618.2/618.3/618.4	N81.2/N81.3/N81.4	3.38457	[0.07493763158834854,0.26180310568135545]
618.2	Uterine/Uterovaginal prolapse	mild_vs_none	m2_demo	lifetime	Primary L1 logistic	genitourinary	OR	1.02755	0.0489176	0.933605	1.13094	0.578537	FALSE	FALSE	0.0271749	0.237669	618.1/618.2/618.3/618.4	N81.2/N81.3/N81.4	0.237669	[-0.06870187485997106,0.12305158115222456]
618.2	Uterine/Uterovaginal prolapse	mild_vs_none	m3_smk_ses_win	lifetime	Primary L1 logistic	genitourinary	OR	1.0241	0.0490647	0.930203	1.12747	0.627446	FALSE	FALSE	0.0238123	0.202424	618.1/618.2/618.3/618.4	N81.2/N81.3/N81.4	0.202424	[-0.07235277059905917,0.11997741343054658]
618.2	Uterine/Uterovaginal prolapse	mild_vs_none	m4_bmi	lifetime	Primary L1 logistic	genitourinary	OR	1.06976	0.050118	0.96967	1.18017	0.17849	FALSE	FALSE	0.0674297	0.748386	618.1/618.2/618.3/618.4	N81.2/N81.3/N81.4	0.748386	[-0.03079980112821061,0.16565928801604196]
618.2	Uterine/Uterovaginal prolapse	moderate_vs_none	m1_crude	lifetime	Primary L1 logistic	genitourinary	OR	1.05956	0.0540717	0.953012	1.17801	0.284666	FALSE	FALSE	0.0578512	0.545665	618.1/618.2/618.3/618.4	N81.2/N81.3/N81.4	0.545665	[-0.04812748313860289,0.16382979143100074]
618.2	Uterine/Uterovaginal prolapse	moderate_vs_none	m2_demo	lifetime	Primary L1 logistic	genitourinary	OR	0.969397	0.056067	0.868515	1.082	0.579335	FALSE	FALSE	-0.031081	0.23707	618.1/618.2/618.3/618.4	N81.2/N81.3/N81.4	0.23707	[-0.1409702681470535,0.078808181253996]
618.2	Uterine/Uterovaginal prolapse	moderate_vs_none	m3_smk_ses_win	lifetime	Primary L1 logistic	genitourinary	OR	0.961655	0.0562649	0.861244	1.07377	0.487105	FALSE	FALSE	-0.0390997	0.312377	618.1/618.2/618.3/618.4	N81.2/N81.3/N81.4	0.312377	[-0.14937686967129038,0.07117754646671637]
618.2	Uterine/Uterovaginal prolapse	moderate_vs_none	m4_bmi	lifetime	Primary L1 logistic	genitourinary	OR	1.05125	0.0591698	0.936138	1.18051	0.398302	FALSE	FALSE	0.0499782	0.399787	618.1/618.2/618.3/618.4	N81.2/N81.3/N81.4	0.399787	[-0.0659925309829031,0.16594897791145818]
618.2	Uterine/Uterovaginal prolapse	severe_vs_none	m1_crude	lifetime	Primary L1 logistic	genitourinary	OR	0.621648	0.0615907	0.550958	0.701408	1.17802e-14	TRUE	TRUE	-0.475382	13.9288	618.1/618.2/618.3/618.4	N81.2/N81.3/N81.4	13.9288	[-0.5960970890462445,-0.35466595314301214]
618.2	Uterine/Uterovaginal prolapse	severe_vs_none	m2_demo	lifetime	Primary L1 logistic	genitourinary	OR	0.823063	0.0639393	0.726119	0.93295	0.00232353	FALSE	TRUE	-0.194722	2.63385	618.1/618.2/618.3/618.4	N81.2/N81.3/N81.4	2.63385	[-0.32004101025558296,-0.06940355190154399]
618.2	Uterine/Uterovaginal prolapse	severe_vs_none	m3_smk_ses_win	lifetime	Primary L1 logistic	genitourinary	OR	0.823916	0.0641056	0.726635	0.934221	0.00251634	FALSE	TRUE	-0.193687	2.59923	618.1/618.2/618.3/618.4	N81.2/N81.3/N81.4	2.59923	[-0.31933161073346805,-0.06804209260096983]
618.2	Uterine/Uterovaginal prolapse	severe_vs_none	m4_bmi	lifetime	Primary L1 logistic	genitourinary	OR	0.911126	0.0699046	0.794467	1.04492	0.183045	FALSE	FALSE	-0.0930737	0.737443	618.1/618.2/618.3/618.4	N81.2/N81.3/N81.4	0.737443	[-0.23008412100499936,0.04393679989447395]
618.5	Prolapse of vaginal vault after hysterectomy	severe_vs_none	m4_IPW	lifetime	IPW sensitivity	genitourinary	OR	1.13115		0.8572	1.49266	0.383764	FALSE	FALSE		0.415936					277	104	173	0.735713	1.04771	0.845901	0.845057	0.849498	FALSE
