## Supplementary material for "A Clinical Atlas for Phenome-Wide Association Study of Obstructive Sleep Apnea Across Electronic Health Record Domains": Complete OSA Atlas (part 9 of 46)

### Sheet: PheDAS Prevalence (continued)
PheDAS Prevalence — complete available results
618.5	Prolapse of vaginal vault after hysterectomy	AHI≥15 vs <15	m1_crude	lifetime	Primary L1 logistic	genitourinary	OR	0.772808	0.0783322	0.662819	0.901048	0.00100132	FALSE	TRUE	-0.257725	2.99943	618.5	N99.3	2.99943	[-0.4112533819705382,-0.10419680924363003]
618.5	Prolapse of vaginal vault after hysterectomy	AHI≥15 vs <15	m2_demo	lifetime	Primary L1 logistic	genitourinary	OR	0.819138	0.0796945	0.700682	0.95762	0.0123024	FALSE	TRUE	-0.199503	1.91001	618.5	N99.3	1.91001	[-0.3557012919228627,-0.043304728783088664]
618.5	Prolapse of vaginal vault after hysterectomy	AHI≥15 vs <15	m3_smk_ses_win	lifetime	Primary L1 logistic	genitourinary	OR	0.818217	0.0797971	0.699753	0.956735	0.0119295	FALSE	TRUE	-0.200628	1.92338	618.5	N99.3	1.92338	[-0.357027172325276,-0.0442283293256564]
618.5	Prolapse of vaginal vault after hysterectomy	AHI≥15 vs <15	m4_bmi	lifetime	Primary L1 logistic	genitourinary	OR	0.859591	0.0817507	0.732328	1.00897	0.0642085	FALSE	FALSE	-0.151298	1.19241	618.5	N99.3	1.19241	[-0.3115269229385186,0.008930003635904987]
618.5	Prolapse of vaginal vault after hysterectomy	AHI≥5 vs <5	m1_crude	lifetime	Primary L1 logistic	genitourinary	OR	1.15612	0.087605	0.973715	1.37268	0.0977404	FALSE	FALSE	0.145066	1.00993	618.5	N99.3	1.00993	[-0.026636816769121108,0.3167685727841756]
618.5	Prolapse of vaginal vault after hysterectomy	AHI≥5 vs <5	m2_demo	lifetime	Primary L1 logistic	genitourinary	OR	1.02778	0.0888848	0.863459	1.22338	0.757858	FALSE	FALSE	0.0274027	0.120412	618.5	N99.3	0.120412	[-0.14680832704595692,0.20161381866705896]
618.5	Prolapse of vaginal vault after hysterectomy	AHI≥5 vs <5	m3_smk_ses_win	lifetime	Primary L1 logistic	genitourinary	OR	1.02305	0.0890368	0.859224	1.2181	0.798036	FALSE	FALSE	0.0227836	0.0979777	618.5	N99.3	0.0979777	[-0.1517252765429635,0.19729253814154804]
618.5	Prolapse of vaginal vault after hysterectomy	AHI≥5 vs <5	m4_bmi	lifetime	Primary L1 logistic	genitourinary	OR	1.09381	0.0911158	0.914918	1.30767	0.325091	FALSE	FALSE	0.0896625	0.487995	618.5	N99.3	0.487995	[-0.08892111272614285,0.2682461397043348]
618.5	Prolapse of vaginal vault after hysterectomy	mild_vs_none	m1_crude	lifetime	Primary L1 logistic	genitourinary	OR	1.44219	0.0971066	1.19224	1.74454	0.000162766	FALSE	TRUE	0.366164	3.78844	618.5	N99.3	3.78844	[0.17583803155951747,0.5564890268687666]
618.5	Prolapse of vaginal vault after hysterectomy	mild_vs_none	m2_demo	lifetime	Primary L1 logistic	genitourinary	OR	1.17609	0.0984662	0.969671	1.42644	0.0995206	FALSE	FALSE	0.162192	1.00209	618.5	N99.3	1.00209	[-0.030798432997837438,0.35518213465474924]
618.5	Prolapse of vaginal vault after hysterectomy	mild_vs_none	m3_smk_ses_win	lifetime	Primary L1 logistic	genitourinary	OR	1.1696	0.0986902	0.963904	1.4192	0.112411	FALSE	FALSE	0.156666	0.94919	618.5	N99.3	0.94919	[-0.03676375253977321,0.350094888667279]
618.5	Prolapse of vaginal vault after hysterectomy	mild_vs_none	m4_bmi	lifetime	Primary L1 logistic	genitourinary	OR	1.20314	0.10007	0.988864	1.46385	0.0645945	FALSE	FALSE	0.184934	1.1898	618.5	N99.3	1.1898	[-0.011198808026043533,0.38106756208006]
618.5	Prolapse of vaginal vault after hysterectomy	moderate_vs_none	m1_crude	lifetime	Primary L1 logistic	genitourinary	OR	1.19097	0.111143	0.957847	1.48083	0.115842	FALSE	FALSE	0.174769	0.936134	618.5	N99.3	0.936134	[-0.04306748340908942,0.3926051765382548]
618.5	Prolapse of vaginal vault after hysterectomy	moderate_vs_none	m2_demo	lifetime	Primary L1 logistic	genitourinary	OR	0.969218	0.113135	0.776463	1.20982	0.78227	FALSE	FALSE	-0.0312661	0.106643	618.5	N99.3	0.106643	[-0.25300591767926073,0.19047380318277982]
618.5	Prolapse of vaginal vault after hysterectomy	moderate_vs_none	m3_smk_ses_win	lifetime	Primary L1 logistic	genitourinary	OR	0.962611	0.113309	0.770907	1.20199	0.736646	FALSE	FALSE	-0.0381055	0.132741	618.5	N99.3	0.132741	[-0.26018715332339387,0.18397605920867918]
618.5	Prolapse of vaginal vault after hysterectomy	moderate_vs_none	m4_bmi	lifetime	Primary L1 logistic	genitourinary	OR	1.00856	0.117444	0.801184	1.26961	0.942163	FALSE	FALSE	0.00852074	0.025874	618.5	N99.3	0.025874	[-0.22166464943588937,0.23870612191102503]
618.5	Prolapse of vaginal vault after hysterectomy	severe_vs_none	m1_crude	lifetime	Primary L1 logistic	genitourinary	OR	0.73642	0.124191	0.577317	0.939371	0.0137555	FALSE	TRUE	-0.305954	1.86152	618.5	N99.3	1.86152	[-0.5493633127499254,-0.06254503976489836]
618.5	Prolapse of vaginal vault after hysterectomy	severe_vs_none	m2_demo	lifetime	Primary L1 logistic	genitourinary	OR	0.822669	0.12706	0.641315	1.05531	0.124466	FALSE	FALSE	-0.195201	0.904948	618.5	N99.3	0.904948	[-0.44423440695439054,0.0538315483364811]
618.5	Prolapse of vaginal vault after hysterectomy	severe_vs_none	m3_smk_ses_win	lifetime	Primary L1 logistic	genitourinary	OR	0.819091	0.127233	0.63831	1.05107	0.116773	FALSE	FALSE	-0.19956	0.932656	618.5	N99.3	0.932656	[-0.4489309478475918,0.04981181134668086]
618.5	Prolapse of vaginal vault after hysterectomy	severe_vs_none	m4_bmi	lifetime	Primary L1 logistic	genitourinary	OR	0.845901	0.135896	0.648104	1.10406	0.218144	FALSE	FALSE	-0.167353	0.661257	618.5	N99.3	0.661257	[-0.4337037328521366,0.09899799304979962]
618.6	Vaginal enterocele. congenital or acquired	severe_vs_none	m4_IPW	lifetime	IPW sensitivity	genitourinary	OR	1.30514		0.727532	2.34132	0.371783	FALSE	FALSE		0.429711					65	27	38	0.870149	1.13085	0.980272			FALSE
618.6	Vaginal enterocele. congenital or acquired	AHI≥15 vs <15	m1_crude	lifetime	Primary L1 logistic	genitourinary	OR	0.812608	0.164791	0.588316	1.12241	0.207954	FALSE	FALSE	-0.207507	0.682034	618.6	N81.5	0.682034	[-0.5304908700360307,0.1154774226025424]
618.6	Vaginal enterocele. congenital or acquired	AHI≥15 vs <15	m2_demo	lifetime	Primary L1 logistic	genitourinary	OR	0.89756	0.166003	0.648278	1.2427	0.515018	FALSE	FALSE	-0.108075	0.288177	618.6	N81.5	0.288177	[-0.43343595326388484,0.2172850816014943]
618.6	Vaginal enterocele. congenital or acquired	AHI≥15 vs <15	m3_smk_ses_win	lifetime	Primary L1 logistic	genitourinary	OR	0.892593	0.166	0.644695	1.23581	0.493667	FALSE	FALSE	-0.113625	0.306566	618.6	N81.5	0.306566	[-0.4389783664744567,0.21172859433588914]
618.6	Vaginal enterocele. congenital or acquired	AHI≥15 vs <15	m4_bmi	lifetime	Primary L1 logistic	genitourinary	OR	0.861231	0.170269	0.61686	1.20241	0.380275	FALSE	FALSE	-0.149392	0.419902	618.6	N81.5	0.419902	[-0.4831139112526753,0.18432897013122768]
618.6	Vaginal enterocele. congenital or acquired	AHI≥5 vs <5	m1_crude	lifetime	Primary L1 logistic	genitourinary	OR	1.17161	0.186135	0.813477	1.68742	0.394832	FALSE	FALSE	0.15838	0.403588	618.6	N81.5	0.403588	[-0.20643806661276423,0.5231978984478756]
618.6	Vaginal enterocele. congenital or acquired	AHI≥5 vs <5	m2_demo	lifetime	Primary L1 logistic	genitourinary	OR	1.07565	0.187272	0.745189	1.55267	0.696958	FALSE	FALSE	0.0729293	0.156793	618.6	N81.5	0.156793	[-0.2941172734230865,0.439975836970603]
618.6	Vaginal enterocele. congenital or acquired	AHI≥5 vs <5	m3_smk_ses_win	lifetime	Primary L1 logistic	genitourinary	OR	1.06496	0.187266	0.737788	1.53722	0.736808	FALSE	FALSE	0.0629371	0.132646	618.6	N81.5	0.132646	[-0.3040983000264283,0.42997253232776206]
618.6	Vaginal enterocele. congenital or acquired	AHI≥5 vs <5	m4_bmi	lifetime	Primary L1 logistic	genitourinary	OR	1.03487	0.192	0.710321	1.5077	0.858323	FALSE	FALSE	0.0342738	0.0663494	618.6	N81.5	0.0663494	[-0.3420386037020205,0.41058625152840417]
618.6	Vaginal enterocele. congenital or acquired	mild_vs_none	m1_crude	lifetime	Primary L1 logistic	genitourinary	OR	1.42336	0.207169	0.94836	2.13628	0.088375	FALSE	FALSE	0.353022	1.05367	618.6	N81.5	1.05367	[-0.05302096220977215,0.7590647754762018]
618.6	Vaginal enterocele. congenital or acquired	mild_vs_none	m2_demo	lifetime	Primary L1 logistic	genitourinary	OR	1.16761	0.208011	0.776677	1.75533	0.456287	FALSE	FALSE	0.154963	0.340762	618.6	N81.5	0.340762	[-0.2527310956316488,0.5626564569857395]
618.6	Vaginal enterocele. congenital or acquired	mild_vs_none	m3_smk_ses_win	lifetime	Primary L1 logistic	genitourinary	OR	1.15857	0.208308	0.770213	1.74275	0.479823	FALSE	FALSE	0.147187	0.318919	618.6	N81.5	0.318919	[-0.2610880537365413,0.5554628873780261]
618.6	Vaginal enterocele. congenital or acquired	mild_vs_none	m4_bmi	lifetime	Primary L1 logistic	genitourinary	OR	1.09867	0.211283	0.72614	1.6623	0.656063	FALSE	FALSE	0.0940961	0.183054	618.6	N81.5	0.183054	[-0.32001181222961755,0.5082040741670459]
618.6	Vaginal enterocele. congenital or acquired	moderate_vs_none	m1_crude	lifetime	Primary L1 logistic	genitourinary	OR	1.1261	0.239928	0.70364	1.80221	0.620608	FALSE	FALSE	0.118762	0.207183	618.6	N81.5	0.207183	[-0.35148891796110104,0.589012523750903]
618.6	Vaginal enterocele. congenital or acquired	moderate_vs_none	m2_demo	lifetime	Primary L1 logistic	genitourinary	OR	0.954333	0.242161	0.593706	1.53401	0.846941	FALSE	FALSE	-0.0467426	0.0721466	618.6	N81.5	0.0721466	[-0.5213703651197746,0.4278851955455265]
618.6	Vaginal enterocele. congenital or acquired	moderate_vs_none	m3_smk_ses_win	lifetime	Primary L1 logistic	genitourinary	OR	0.940831	0.242352	0.585089	1.51287	0.8013	FALSE	FALSE	-0.0609915	0.096205	618.6	N81.5	0.096205	[-0.5359918816324033,0.41400888553027954]
618.6	Vaginal enterocele. congenital or acquired	moderate_vs_none	m4_bmi	lifetime	Primary L1 logistic	genitourinary	OR	0.870572	0.251072	0.53222	1.42403	0.580913	FALSE	FALSE	-0.138605	0.235889	618.6	N81.5	0.235889	[-0.630697510910846,0.35348782261895717]
618.6	Vaginal enterocele. congenital or acquired	severe_vs_none	m1_crude	lifetime	Primary L1 logistic	genitourinary	OR	0.873374	0.251501	0.533485	1.42981	0.590347	FALSE	FALSE	-0.135391	0.228892	618.6	N81.5	0.228892	[-0.6283248107090984,0.3575419898260419]
618.6	Vaginal enterocele. congenital or acquired	severe_vs_none	m2_demo	lifetime	Primary L1 logistic	genitourinary	OR	1.01972	0.255138	0.618454	1.68134	0.938986	FALSE	FALSE	0.0195293	0.0273408	618.6	N81.5	0.0273408	[-0.4805319208869445,0.5195905254478688]
618.6	Vaginal enterocele. congenital or acquired	severe_vs_none	m3_smk_ses_win	lifetime	Primary L1 logistic	genitourinary	OR	1.02055	0.255039	0.619078	1.68238	0.936426	FALSE	FALSE	0.0203425	0.0285265	618.6	N81.5	0.0285265	[-0.4795244030351748,0.5202094586229563]
618.6	Vaginal enterocele. congenital or acquired	severe_vs_none	m4_bmi	lifetime	Primary L1 logistic	genitourinary	OR	0.980272	0.27443	0.572467	1.67858	0.942119	FALSE	FALSE	-0.0199257	0.0258945	618.6	N81.5	0.0258945	[-0.557799540608971,0.5179481619264422]
619	Noninflammatory female genital disorders	severe_vs_none	m4_IPW	lifetime	IPW sensitivity	genitourinary	OR	0.929404		0.792789	1.08956	0.366769	FALSE	FALSE		0.435607					1279	341	938	0.441398	1.00219	0.977108	0.977154	0.977579	FALSE
619	Noninflammatory female genital disorders	AHI≥15 vs <15	m1_crude	lifetime	Primary L1 logistic	genitourinary	OR	0.591564	0.0420558	0.544758	0.642391	9.23455e-36	TRUE	TRUE	-0.524986	35.0346	620/629/629.0/629.1/629.8/629.89/629.9/V13.2/V13.29	N94.9	35.0346	[-0.6074141345573852,-0.44255831514090954]
619	Noninflammatory female genital disorders	AHI≥15 vs <15	m2_demo	lifetime	Primary L1 logistic	genitourinary	OR	0.989306	0.0433338	0.908751	1.077	0.804057	FALSE	FALSE	-0.0107511	0.0947133	620/629/629.0/629.1/629.8/629.89/629.9/V13.2/V13.29	N94.9	0.0947133	[-0.0956838822063408,0.07418160935571586]
619	Noninflammatory female genital disorders	AHI≥15 vs <15	m3_smk_ses_win	lifetime	Primary L1 logistic	genitourinary	OR	0.982317	0.0434251	0.90217	1.06958	0.681181	FALSE	FALSE	-0.0178413	0.166738	620/629/629.0/629.1/629.8/629.89/629.9/V13.2/V13.29	N94.9	0.166738	[-0.10295282715490645,0.06727026800587904]
619	Noninflammatory female genital disorders	AHI≥15 vs <15	m4_bmi	lifetime	Primary L1 logistic	genitourinary	OR	0.98768	0.0455278	0.903364	1.07987	0.785399	FALSE	FALSE	-0.0123968	0.10491	620/629/629.0/629.1/629.8/629.89/629.9/V13.2/V13.29	N94.9	0.10491	[-0.10162963650937953,0.0768360754938553]
619	Noninflammatory female genital disorders	AHI≥5 vs <5	m1_crude	lifetime	Primary L1 logistic	genitourinary	OR	0.69854	0.0407318	0.644941	0.756593	1.27464e-18	TRUE	TRUE	-0.358763	17.8946	620/629/629.0/629.1/629.8/629.89/629.9/V13.2/V13.29	N94.9	17.8946	[-0.4385960250231139,-0.2789303730895015]
619	Noninflammatory female genital disorders	AHI≥5 vs <5	m2_demo	lifetime	Primary L1 logistic	genitourinary	OR	1.13191	0.0427356	1.04097	1.23081	0.00373843	FALSE	TRUE	0.123909	2.42731	620/629/629.0/629.1/629.8/629.89/629.9/V13.2/V13.29	N94.9	2.42731	[0.04014864835185203,0.20766927625115433]
619	Noninflammatory female genital disorders	AHI≥5 vs <5	m3_smk_ses_win	lifetime	Primary L1 logistic	genitourinary	OR	1.12447	0.0428766	1.03384	1.22305	0.00621744	FALSE	TRUE	0.117314	2.20639	620/629/629.0/629.1/629.8/629.89/629.9/V13.2/V13.29	N94.9	2.20639	[0.03327755018367684,0.20135068415095184]
619	Noninflammatory female genital disorders	AHI≥5 vs <5	m4_bmi	lifetime	Primary L1 logistic	genitourinary	OR	1.14902	0.045373	1.05125	1.25589	0.00220184	FALSE	TRUE	0.138912	2.65721	620/629/629.0/629.1/629.8/629.89/629.9/V13.2/V13.29	N94.9	2.65721	[0.049982920300772476,0.2278419310871381]
619	Noninflammatory female genital disorders	mild_vs_none	m1_crude	lifetime	Primary L1 logistic	genitourinary	OR	0.895897	0.046604	0.81769	0.981584	0.0183333	FALSE	TRUE	-0.10993	1.73676	620/629/629.0/629.1/629.8/629.89/629.9/V13.2/V13.29	N94.9	1.73676	[-0.20127229281032355,-0.018588122019023504]
619	Noninflammatory female genital disorders	mild_vs_none	m2_demo	lifetime	Primary L1 logistic	genitourinary	OR	1.15059	0.0484441	1.04637	1.26519	0.00378391	FALSE	TRUE	0.140276	2.42206	620/629/629.0/629.1/629.8/629.89/629.9/V13.2/V13.29	N94.9	2.42206	[0.045327805684002534,0.23522517926676867]
619	Noninflammatory female genital disorders	mild_vs_none	m3_smk_ses_win	lifetime	Primary L1 logistic	genitourinary	OR	1.14409	0.048585	1.04017	1.25839	0.00559568	FALSE	TRUE	0.134609	2.25215	620/629/629.0/629.1/629.8/629.89/629.9/V13.2/V13.29	N94.9	2.25215	[0.03938372700215213,0.22983354016478025]
619	Noninflammatory female genital disorders	mild_vs_none	m4_bmi	lifetime	Primary L1 logistic	genitourinary	OR	1.15764	0.0501883	1.04919	1.2773	0.00353761	FALSE	TRUE	0.146384	2.45129	620/629/629.0/629.1/629.8/629.89/629.9/V13.2/V13.29	N94.9	2.45129	[0.04801673051491463,0.24475130972476866]
619	Noninflammatory female genital disorders	moderate_vs_none	m1_crude	lifetime	Primary L1 logistic	genitourinary	OR	0.689681	0.0563879	0.61752	0.770275	4.43541e-11	TRUE	TRUE	-0.371526	10.3531	620/629/629.0/629.1/629.8/629.89/629.9/V13.2/V13.29	N94.9	10.3531	[-0.48204415334011835,-0.26100762056773713]
619	Noninflammatory female genital disorders	moderate_vs_none	m2_demo	lifetime	Primary L1 logistic	genitourinary	OR	1.07222	0.0599966	0.953264	1.20601	0.245154	FALSE	FALSE	0.0697281	0.610561	620/629/629.0/629.1/629.8/629.89/629.9/V13.2/V13.29	N94.9	0.610561	[-0.047863169283123425,0.1873193722788791]
619	Noninflammatory female genital disorders	moderate_vs_none	m3_smk_ses_win	lifetime	Primary L1 logistic	genitourinary	OR	1.05615	0.0601444	0.938709	1.18829	0.363704	FALSE	FALSE	0.0546309	0.439252	620/629/629.0/629.1/629.8/629.89/629.9/V13.2/V13.29	N94.9	0.439252	[-0.0632499163799767,0.17251173435310185]
619	Noninflammatory female genital disorders	moderate_vs_none	m4_bmi	lifetime	Primary L1 logistic	genitourinary	OR	1.07534	0.0638242	0.948899	1.21864	0.255066	FALSE	FALSE	0.0726403	0.593347	620/629/629.0/629.1/629.8/629.89/629.9/V13.2/V13.29	N94.9	0.593347	[-0.0524529233317543,0.19773352780458373]
619	Noninflammatory female genital disorders	severe_vs_none	m1_crude	lifetime	Primary L1 logistic	genitourinary	OR	0.441522	0.063521	0.389837	0.500059	6.62464e-38	TRUE	TRUE	-0.817527	37.1788	620/629/629.0/629.1/629.8/629.89/629.9/V13.2/V13.29	N94.9	37.1788	[-0.942026039427854,-0.6930281963944983]
619	Noninflammatory female genital disorders	severe_vs_none	m2_demo	lifetime	Primary L1 logistic	genitourinary	OR	0.972333	0.0666468	0.853267	1.10801	0.67377	FALSE	FALSE	-0.0280569	0.171488	620/629/629.0/629.1/629.8/629.89/629.9/V13.2/V13.29	N94.9	0.171488	[-0.1586823267074476,0.10256849734561406]
619	Noninflammatory female genital disorders	severe_vs_none	m3_smk_ses_win	lifetime	Primary L1 logistic	genitourinary	OR	0.960479	0.0668234	0.842573	1.09488	0.546223	FALSE	FALSE	-0.0403232	0.26263	620/629/629.0/629.1/629.8/629.89/629.9/V13.2/V13.29	N94.9	0.26263	[-0.17129457593597494,0.09064823738314684]
619	Noninflammatory female genital disorders	severe_vs_none	m4_bmi	lifetime	Primary L1 logistic	genitourinary	OR	0.977108	0.0738271	0.845475	1.12923	0.753762	FALSE	FALSE	-0.0231583	0.122766	620/629/629.0/629.1/629.8/629.89/629.9/V13.2/V13.29	N94.9	0.122766	[-0.16785671438377098,0.12154020754610995]
619.1	Noninflammatory disorders of ovary. fallopian tube. and broad ligament	severe_vs_none	m4_IPW	lifetime	IPW sensitivity	genitourinary	OR	0.82782		0.705406	0.971476	0.0206453	FALSE	FALSE		1.68518					1242	343	899	0.463569	0.85902	0.825855	0.825512	0.828137	TRUE
619.1	Noninflammatory disorders of ovary. fallopian tube. and broad ligament	AHI≥15 vs <15	m1_crude	lifetime	Primary L1 logistic	genitourinary	OR	0.645111	0.0416081	0.59459	0.699925	5.97157e-26	TRUE	TRUE	-0.438333	25.2239	620.4/620.5/620.8/620.9	N83/N83.4/N83.5/N83.6/N83.8/N83.9	25.2239	[-0.5198829405753007,-0.3567822099041251]
619.1	Noninflammatory disorders of ovary. fallopian tube. and broad ligament	AHI≥15 vs <15	m2_demo	lifetime	Primary L1 logistic	genitourinary	OR	0.973483	0.0427202	0.895292	1.0585	0.529286	FALSE	FALSE	-0.0268751	0.27631	620.4/620.5/620.8/620.9	N83/N83.4/N83.5/N83.6/N83.8/N83.9	0.27631	[-0.11060518175768758,0.05685489494278178]
619.1	Noninflammatory disorders of ovary. fallopian tube. and broad ligament	AHI≥15 vs <15	m3_smk_ses_win	lifetime	Primary L1 logistic	genitourinary	OR	0.965623	0.0427936	0.887935	1.05011	0.413663	FALSE	FALSE	-0.0349823	0.383354	620.4/620.5/620.8/620.9	N83/N83.4/N83.5/N83.6/N83.8/N83.9	0.383354	[-0.1188562559132623,0.04889165995533499]
619.1	Noninflammatory disorders of ovary. fallopian tube. and broad ligament	AHI≥15 vs <15	m4_bmi	lifetime	Primary L1 logistic	genitourinary	OR	0.968705	0.0447569	0.887349	1.05752	0.477465	FALSE	FALSE	-0.0317947	0.321059	620.4/620.5/620.8/620.9	N83/N83.4/N83.5/N83.6/N83.8/N83.9	0.321059	[-0.11951669852745221,0.05592728744182347]
619.1	Noninflammatory disorders of ovary. fallopian tube. and broad ligament	AHI≥5 vs <5	m1_crude	lifetime	Primary L1 logistic	genitourinary	OR	0.73436	0.0412484	0.677327	0.796196	7.13967e-14	TRUE	TRUE	-0.308756	13.1463	620.4/620.5/620.8/620.9	N83/N83.4/N83.5/N83.6/N83.8/N83.9	13.1463	[-0.38960089546282894,-0.22791020604574594]
619.1	Noninflammatory disorders of ovary. fallopian tube. and broad ligament	AHI≥5 vs <5	m2_demo	lifetime	Primary L1 logistic	genitourinary	OR	1.02886	0.0429836	0.945737	1.1193	0.507961	FALSE	FALSE	0.0284559	0.29417	620.4/620.5/620.8/620.9	N83/N83.4/N83.5/N83.6/N83.8/N83.9	0.29417	[-0.05579054934209875,0.11270225311471939]
619.1	Noninflammatory disorders of ovary. fallopian tube. and broad ligament	AHI≥5 vs <5	m3_smk_ses_win	lifetime	Primary L1 logistic	genitourinary	OR	1.01958	0.0430882	0.937007	1.10942	0.652753	FALSE	FALSE	0.0193871	0.185251	620.4/620.5/620.8/620.9	N83/N83.4/N83.5/N83.6/N83.8/N83.9	0.185251	[-0.06506416289682901,0.10383838939915993]
619.1	Noninflammatory disorders of ovary. fallopian tube. and broad ligament	AHI≥5 vs <5	m4_bmi	lifetime	Primary L1 logistic	genitourinary	OR	1.02897	0.0453746	0.941415	1.12467	0.529048	FALSE	FALSE	0.0285615	0.276505	620.4/620.5/620.8/620.9	N83/N83.4/N83.5/N83.6/N83.8/N83.9	0.276505	[-0.06037102864585832,0.11749401165259869]
619.1	Noninflammatory disorders of ovary. fallopian tube. and broad ligament	mild_vs_none	m1_crude	lifetime	Primary L1 logistic	genitourinary	OR	0.905834	0.0474624	0.82537	0.994143	0.0371849	FALSE	FALSE	-0.0988988	1.42963	620.4/620.5/620.8/620.9	N83/N83.4/N83.5/N83.6/N83.8/N83.9	1.42963	[-0.19192338750586646,-0.005874161671310579]
619.1	Noninflammatory disorders of ovary. fallopian tube. and broad ligament	mild_vs_none	m2_demo	lifetime	Primary L1 logistic	genitourinary	OR	1.03984	0.0490428	0.94454	1.14475	0.425715	FALSE	FALSE	0.0390648	0.370881	620.4/620.5/620.8/620.9	N83/N83.4/N83.5/N83.6/N83.8/N83.9	0.370881	[-0.057057319225412406,0.1351869762657359]
619.1	Noninflammatory disorders of ovary. fallopian tube. and broad ligament	mild_vs_none	m3_smk_ses_win	lifetime	Primary L1 logistic	genitourinary	OR	1.03236	0.049158	0.937534	1.13677	0.517105	FALSE	FALSE	0.0318453	0.286421	620.4/620.5/620.8/620.9	N83/N83.4/N83.5/N83.6/N83.8/N83.9	0.286421	[-0.0645027294481889,0.12819326151513777]
619.1	Noninflammatory disorders of ovary. fallopian tube. and broad ligament	mild_vs_none	m4_bmi	lifetime	Primary L1 logistic	genitourinary	OR	1.0236	0.0505742	0.927001	1.13026	0.644679	FALSE	FALSE	0.0233232	0.190657	620.4/620.5/620.8/620.9	N83/N83.4/N83.5/N83.6/N83.8/N83.9	0.190657	[-0.0758005355324175,0.12244686766855833]
619.1	Noninflammatory disorders of ovary. fallopian tube. and broad ligament	moderate_vs_none	m1_crude	lifetime	Primary L1 logistic	genitourinary	OR	0.779005	0.0554131	0.698832	0.868377	6.58034e-06	TRUE	TRUE	-0.249737	5.18175	620.4/620.5/620.8/620.9	N83/N83.4/N83.5/N83.6/N83.8/N83.9	5.18175	[-0.35834509995718067,-0.14112973576060633]
619.1	Noninflammatory disorders of ovary. fallopian tube. and broad ligament	moderate_vs_none	m2_demo	lifetime	Primary L1 logistic	genitourinary	OR	1.01706	0.0584269	0.907013	1.14046	0.772171	FALSE	FALSE	0.0169167	0.112286	620.4/620.5/620.8/620.9	N83/N83.4/N83.5/N83.6/N83.8/N83.9	0.112286	[-0.09759795480710962,0.13143136741207725]
619.1	Noninflammatory disorders of ovary. fallopian tube. and broad ligament	moderate_vs_none	m3_smk_ses_win	lifetime	Primary L1 logistic	genitourinary	OR	1.00745	0.0585473	0.898232	1.12995	0.899093	FALSE	FALSE	0.00742418	0.0461951	620.4/620.5/620.8/620.9	N83/N83.4/N83.5/N83.6/N83.8/N83.9	0.0461951	[-0.10732638079640182,0.1221747420297561]
619.1	Noninflammatory disorders of ovary. fallopian tube. and broad ligament	moderate_vs_none	m4_bmi	lifetime	Primary L1 logistic	genitourinary	OR	1.01212	0.0619834	0.896342	1.14286	0.845833	FALSE	FALSE	0.0120519	0.0727156	620.4/620.5/620.8/620.9	N83/N83.4/N83.5/N83.6/N83.8/N83.9	0.0727156	[-0.10943320267869554,0.1335370972112869]
619.1	Noninflammatory disorders of ovary. fallopian tube. and broad ligament	severe_vs_none	m1_crude	lifetime	Primary L1 logistic	genitourinary	OR	0.463512	0.0637546	0.409066	0.525206	1.70444e-33	TRUE	TRUE	-0.768922	32.7684	620.4/620.5/620.8/620.9	N83/N83.4/N83.5/N83.6/N83.8/N83.9	32.7684	[-0.8938787381706115,-0.6439651697527782]
619.1	Noninflammatory disorders of ovary. fallopian tube. and broad ligament	severe_vs_none	m2_demo	lifetime	Primary L1 logistic	genitourinary	OR	0.88833	0.0664978	0.779779	1.01199	0.0749641	FALSE	FALSE	-0.118412	1.12515	620.4/620.5/620.8/620.9	N83/N83.4/N83.5/N83.6/N83.8/N83.9	1.12515	[-0.24874486304435564,0.011921738121950881]
619.1	Noninflammatory disorders of ovary. fallopian tube. and broad ligament	severe_vs_none	m3_smk_ses_win	lifetime	Primary L1 logistic	genitourinary	OR	0.877206	0.0666283	0.769817	0.999575	0.0492594	FALSE	FALSE	-0.131014	1.30751	620.4/620.5/620.8/620.9	N83/N83.4/N83.5/N83.6/N83.8/N83.9	1.30751	[-0.26160288609609206,-0.00042482042330177494]
619.1	Noninflammatory disorders of ovary. fallopian tube. and broad ligament	severe_vs_none	m4_bmi	lifetime	Primary L1 logistic	genitourinary	OR	0.825855	0.0735219	0.715026	0.953863	0.00925649	FALSE	TRUE	-0.191336	2.03355	620.4/620.5/620.8/620.9	N83/N83.4/N83.5/N83.6/N83.8/N83.9	2.03355	[-0.33543596585345414,-0.047235525205700596]
619.2	Disorders of uterus. NEC	severe_vs_none	m4_IPW	lifetime	IPW sensitivity	genitourinary	OR	0.85262		0.731378	0.99396	0.0416116	FALSE	FALSE		1.38079					1369	369	1000	0.447818	0.905301	0.831854	0.831708	0.834602	TRUE
619.2	Disorders of uterus. NEC	AHI≥15 vs <15	m1_crude	lifetime	Primary L1 logistic	genitourinary	OR	0.60547	0.0401175	0.559686	0.654999	6.83397e-36	TRUE	TRUE	-0.501751	35.1653	621/621.1/621.6/621.7/621.8/621.9/654.0/654.00/654.01/654.02/654.03/654.04/654.3/654.30/654.31/654.32/654.33/654.34/654.4/654.40/654.41/654.42/654.43/654.44/665.2/665.20/665.22/665.24	N85.4/N85.5/N85.8/N85.9/O34.0/O34.5/O71.2	35.1653	[-0.5803794848511754,-0.42312171250252173]
619.2	Disorders of uterus. NEC	AHI≥15 vs <15	m2_demo	lifetime	Primary L1 logistic	genitourinary	OR	0.867087	0.0411266	0.799936	0.939874	0.000524864	FALSE	TRUE	-0.142616	3.27995	621/621.1/621.6/621.7/621.8/621.9/654.0/654.00/654.01/654.02/654.03/654.04/654.3/654.30/654.31/654.32/654.33/654.34/654.4/654.40/654.41/654.42/654.43/654.44/665.2/665.20/665.22/665.24	N85.4/N85.5/N85.8/N85.9/O34.0/O34.5/O71.2	3.27995	[-0.22322296290938773,-0.06200955040977427]
619.2	Disorders of uterus. NEC	AHI≥15 vs <15	m3_smk_ses_win	lifetime	Primary L1 logistic	genitourinary	OR	0.866102	0.0412075	0.798901	0.938956	0.000485741	FALSE	TRUE	-0.143752	3.31359	621/621.1/621.6/621.7/621.8/621.9/654.0/654.00/654.01/654.02/654.03/654.04/654.3/654.30/654.31/654.32/654.33/654.34/654.4/654.40/654.41/654.42/654.43/654.44/665.2/665.20/665.22/665.24	N85.4/N85.5/N85.8/N85.9/O34.0/O34.5/O71.2	3.31359	[-0.22451762857957328,-0.06298712054789604]
619.2	Disorders of uterus. NEC	AHI≥15 vs <15	m4_bmi	lifetime	Primary L1 logistic	genitourinary	OR	0.872713	0.0429706	0.802223	0.949398	0.00153279	FALSE	TRUE	-0.136148	2.81452	621/621.1/621.6/621.7/621.8/621.9/654.0/654.00/654.01/654.02/654.03/654.04/654.3/654.30/654.31/654.32/654.33/654.34/654.4/654.40/654.41/654.42/654.43/654.44/665.2/665.20/665.22/665.24	N85.4/N85.5/N85.8/N85.9/O34.0/O34.5/O71.2	2.81452	[-0.2203692202922926,-0.05192738280788435]
619.2	Disorders of uterus. NEC	AHI≥5 vs <5	m1_crude	lifetime	Primary L1 logistic	genitourinary	OR	0.722919	0.0392389	0.669406	0.78071	1.35342e-16	TRUE	TRUE	-0.324458	15.8686	621/621.1/621.6/621.7/621.8/621.9/654.0/654.00/654.01/654.02/654.03/654.04/654.3/654.30/654.31/654.32/654.33/654.34/654.4/654.40/654.41/654.42/654.43/654.44/665.2/665.20/665.22/665.24	N85.4/N85.5/N85.8/N85.9/O34.0/O34.5/O71.2	15.8686	[-0.4013648864269713,-0.24755107100925647]
619.2	Disorders of uterus. NEC	AHI≥5 vs <5	m2_demo	lifetime	Primary L1 logistic	genitourinary	OR	0.948021	0.040804	0.875156	1.02695	0.190812	FALSE	FALSE	-0.053379	0.719395	621/621.1/621.6/621.7/621.8/621.9/654.0/654.00/654.01/654.02/654.03/654.04/654.3/654.30/654.31/654.32/654.33/654.34/654.4/654.40/654.41/654.42/654.43/654.44/665.2/665.20/665.22/665.24	N85.4/N85.5/N85.8/N85.9/O34.0/O34.5/O71.2	0.719395	[-0.13335338765735197,0.02659534122650898]
619.2	Disorders of uterus. NEC	AHI≥5 vs <5	m3_smk_ses_win	lifetime	Primary L1 logistic	genitourinary	OR	0.947901	0.0409102	0.874863	1.02704	0.190917	FALSE	FALSE	-0.0535052	0.719154	621/621.1/621.6/621.7/621.8/621.9/654.0/654.00/654.01/654.02/654.03/654.04/654.3/654.30/654.31/654.32/654.33/654.34/654.4/654.40/654.41/654.42/654.43/654.44/665.2/665.20/665.22/665.24	N85.4/N85.5/N85.8/N85.9/O34.0/O34.5/O71.2	0.719154	[-0.13368762665415068,0.026677276637241613]
619.2	Disorders of uterus. NEC	AHI≥5 vs <5	m4_bmi	lifetime	Primary L1 logistic	genitourinary	OR	0.963967	0.0430184	0.886023	1.04877	0.393614	FALSE	FALSE	-0.0366982	0.40493	621/621.1/621.6/621.7/621.8/621.9/654.0/654.00/654.01/654.02/654.03/654.04/654.3/654.30/654.31/654.32/654.33/654.34/654.4/654.40/654.41/654.42/654.43/654.44/665.2/665.20/665.22/665.24	N85.4/N85.5/N85.8/N85.9/O34.0/O34.5/O71.2	0.40493	[-0.12101281704626565,0.04761631708463518]
619.2	Disorders of uterus. NEC	mild_vs_none	m1_crude	lifetime	Primary L1 logistic	genitourinary	OR	0.923726	0.0448251	0.846034	1.00855	0.0767309	FALSE	FALSE	-0.0793395	1.11503	621/621.1/621.6/621.7/621.8/621.9/654.0/654.00/654.01/654.02/654.03/654.04/654.3/654.30/654.31/654.32/654.33/654.34/654.4/654.40/654.41/654.42/654.43/654.44/665.2/665.20/665.22/665.24	N85.4/N85.5/N85.8/N85.9/O34.0/O34.5/O71.2	1.11503	[-0.16719516302713355,0.00851616371412886]
619.2	Disorders of uterus. NEC	mild_vs_none	m2_demo	lifetime	Primary L1 logistic	genitourinary	OR	1.00846	0.0462467	0.921075	1.10414	0.855392	FALSE	FALSE	0.00842812	0.0678346	621/621.1/621.6/621.7/621.8/621.9/654.0/654.00/654.01/654.02/654.03/654.04/654.3/654.30/654.31/654.32/654.33/654.34/654.4/654.40/654.41/654.42/654.43/654.44/665.2/665.20/665.22/665.24	N85.4/N85.5/N85.8/N85.9/O34.0/O34.5/O71.2	0.0678346	[-0.08221375112729405,0.09906999026456693]
619.2	Disorders of uterus. NEC	mild_vs_none	m3_smk_ses_win	lifetime	Primary L1 logistic	genitourinary	OR	1.00841	0.0463476	0.920848	1.10431	0.856533	FALSE	FALSE	0.00837915	0.0672558	621/621.1/621.6/621.7/621.8/621.9/654.0/654.00/654.01/654.02/654.03/654.04/654.3/654.30/654.31/654.32/654.33/654.34/654.4/654.40/654.41/654.42/654.43/654.44/665.2/665.20/665.22/665.24	N85.4/N85.5/N85.8/N85.9/O34.0/O34.5/O71.2	0.0672558	[-0.08246052664057259,0.09921881927512637]
619.2	Disorders of uterus. NEC	mild_vs_none	m4_bmi	lifetime	Primary L1 logistic	genitourinary	OR	1.02424	0.0476951	0.932835	1.12461	0.615501	FALSE	FALSE	0.0239543	0.210771	621/621.1/621.6/621.7/621.8/621.9/654.0/654.00/654.01/654.02/654.03/654.04/654.3/654.30/654.31/654.32/654.33/654.34/654.4/654.40/654.41/654.42/654.43/654.44/665.2/665.20/665.22/665.24	N85.4/N85.5/N85.8/N85.9/O34.0/O34.5/O71.2	0.210771	[-0.06952649621786522,0.1174350146859604]
619.2	Disorders of uterus. NEC	moderate_vs_none	m1_crude	lifetime	Primary L1 logistic	genitourinary	OR	0.729018	0.0536709	0.656226	0.809885	3.89046e-09	TRUE	TRUE	-0.316057	8.41	621/621.1/621.6/621.7/621.8/621.9/654.0/654.00/654.01/654.02/654.03/654.04/654.3/654.30/654.31/654.32/654.33/654.34/654.4/654.40/654.41/654.42/654.43/654.44/665.2/665.20/665.22/665.24	N85.4/N85.5/N85.8/N85.9/O34.0/O34.5/O71.2	8.41	[-0.4212497545289388,-0.21086351957331023]
619.2	Disorders of uterus. NEC	moderate_vs_none	m2_demo	lifetime	Primary L1 logistic	genitourinary	OR	0.894972	0.0563244	0.801431	0.999431	0.0488301	FALSE	FALSE	-0.110963	1.31131	621/621.1/621.6/621.7/621.8/621.9/654.0/654.00/654.01/654.02/654.03/654.04/654.3/654.30/654.31/654.32/654.33/654.34/654.4/654.40/654.41/654.42/654.43/654.44/665.2/665.20/665.22/665.24	N85.4/N85.5/N85.8/N85.9/O34.0/O34.5/O71.2	1.31131	[-0.22135675028843882,-0.0005693143958842711]
619.2	Disorders of uterus. NEC	moderate_vs_none	m3_smk_ses_win	lifetime	Primary L1 logistic	genitourinary	OR	0.891279	0.0564347	0.797951	0.995522	0.0414016	FALSE	FALSE	-0.115098	1.38298	621/621.1/621.6/621.7/621.8/621.9/654.0/654.00/654.01/654.02/654.03/654.04/654.3/654.30/654.31/654.32/654.33/654.34/654.4/654.40/654.41/654.42/654.43/654.44/665.2/665.20/665.22/665.24	N85.4/N85.5/N85.8/N85.9/O34.0/O34.5/O71.2	1.38298	[-0.22570784063748572,-0.004487787342460706]
619.2	Disorders of uterus. NEC	moderate_vs_none	m4_bmi	lifetime	Primary L1 logistic	genitourinary	OR	0.89557	0.0595826	0.796861	1.00651	0.064151	FALSE	FALSE	-0.110295	1.1928	621/621.1/621.6/621.7/621.8/621.9/654.0/654.00/654.01/654.02/654.03/654.04/654.3/654.30/654.31/654.32/654.33/654.34/654.4/654.40/654.41/654.42/654.43/654.44/665.2/665.20/665.22/665.24	N85.4/N85.5/N85.8/N85.9/O34.0/O34.5/O71.2	1.1928	[-0.22707470286166925,0.006484659939249224]
619.2	Disorders of uterus. NEC	severe_vs_none	m1_crude	lifetime	Primary L1 logistic	genitourinary	OR	0.44794	0.061208	0.397301	0.505033	2.50392e-39	TRUE	TRUE	-0.803096	38.6014	621/621.1/621.6/621.7/621.8/621.9/654.0/654.00/654.01/654.02/654.03/654.04/654.3/654.30/654.31/654.32/654.33/654.34/654.4/654.40/654.41/654.42/654.43/654.44/665.2/665.20/665.22/665.24	N85.4/N85.5/N85.8/N85.9/O34.0/O34.5/O71.2	38.6014	[-0.9230617086686742,-0.6831306518830965]
619.2	Disorders of uterus. NEC	severe_vs_none	m2_demo	lifetime	Primary L1 logistic	genitourinary	OR	0.799901	0.0637214	0.705986	0.906308	0.000458648	FALSE	TRUE	-0.223268	3.33852	621/621.1/621.6/621.7/621.8/621.9/654.0/654.00/654.01/654.02/654.03/654.04/654.3/654.30/654.31/654.32/654.33/654.34/654.4/654.40/654.41/654.42/654.43/654.44/665.2/665.20/665.22/665.24	N85.4/N85.5/N85.8/N85.9/O34.0/O34.5/O71.2	3.33852	[-0.3481596031339755,-0.0983762238341963]
619.2	Disorders of uterus. NEC	severe_vs_none	m3_smk_ses_win	lifetime	Primary L1 logistic	genitourinary	OR	0.801828	0.0638674	0.707485	0.908752	0.000543974	FALSE	TRUE	-0.220861	3.26442	621/621.1/621.6/621.7/621.8/621.9/654.0/654.00/654.01/654.02/654.03/654.04/654.3/654.30/654.31/654.32/654.33/654.34/654.4/654.40/654.41/654.42/654.43/654.44/665.2/665.20/665.22/665.24	N85.4/N85.5/N85.8/N85.9/O34.0/O34.5/O71.2	3.26442	[-0.3460387181383628,-0.09568293711592274]
619.2	Disorders of uterus. NEC	severe_vs_none	m4_bmi	lifetime	Primary L1 logistic	genitourinary	OR	0.831854	0.0702468	0.724858	0.954644	0.00877405	FALSE	TRUE	-0.184098	2.0568	621/621.1/621.6/621.7/621.8/621.9/654.0/654.00/654.01/654.02/654.03/654.04/654.3/654.30/654.31/654.32/654.33/654.34/654.4/654.40/654.41/654.42/654.43/654.44/665.2/665.20/665.22/665.24	N85.4/N85.5/N85.8/N85.9/O34.0/O34.5/O71.2	2.0568	[-0.3217793110495871,-0.04641700595925666]
619.3	Noninflammatory disorders of cervix	severe_vs_none	m4_IPW	lifetime	IPW sensitivity	genitourinary	OR	0.906162		0.763449	1.07555	0.259755	FALSE	FALSE		0.585436					1135	327	808	0.492308	0.913933	0.830491	0.830079	0.832428	TRUE
619.3	Noninflammatory disorders of cervix	AHI≥15 vs <15	m1_crude	lifetime	Primary L1 logistic	genitourinary	OR	0.681449	0.0425403	0.626936	0.740702	1.95459e-19	TRUE	TRUE	-0.383534	18.7089	622/622.0/622.4/622.5/622.8/622.9/654.6/654.60/654.61/654.62/654.63/654.64/654.7	N86/N88.2/N88.3/N88.8/N88.9/O34.4	18.7089	[-0.4669114373656882,-0.3001566588224187]
619.3	Noninflammatory disorders of cervix	AHI≥15 vs <15	m2_demo	lifetime	Primary L1 logistic	genitourinary	OR	0.968113	0.0435553	0.888898	1.05439	0.45686	FALSE	FALSE	-0.0324063	0.340217	622/622.0/622.4/622.5/622.8/622.9/654.6/654.60/654.61/654.62/654.63/654.64/654.7	N86/N88.2/N88.3/N88.8/N88.9/O34.4	0.340217	[-0.11777313634559326,0.05296048862062448]
619.3	Noninflammatory disorders of cervix	AHI≥15 vs <15	m3_smk_ses_win	lifetime	Primary L1 logistic	genitourinary	OR	0.967427	0.0436005	0.888189	1.05373	0.44754	FALSE	FALSE	-0.0331156	0.349169	622/622.0/622.4/622.5/622.8/622.9/654.6/654.60/654.61/654.62/654.63/654.64/654.7	N86/N88.2/N88.3/N88.8/N88.9/O34.4	0.349169	[-0.11857108721580617,0.05233985163112002]
619.3	Noninflammatory disorders of cervix	AHI≥15 vs <15	m4_bmi	lifetime	Primary L1 logistic	genitourinary	OR	0.970202	0.0455291	0.887376	1.06076	0.506414	FALSE	FALSE	-0.0302509	0.295494	622/622.0/622.4/622.5/622.8/622.9/654.6/654.60/654.61/654.62/654.63/654.64/654.7	N86/N88.2/N88.3/N88.8/N88.9/O34.4	0.295494	[-0.11948633917867768,0.058984449782171385]
619.3	Noninflammatory disorders of cervix	AHI≥5 vs <5	m1_crude	lifetime	Primary L1 logistic	genitourinary	OR	0.784591	0.0430199	0.721149	0.853615	1.70978e-08	TRUE	TRUE	-0.242592	7.76706	622/622.0/622.4/622.5/622.8/622.9/654.6/654.60/654.61/654.62/654.63/654.64/654.7	N86/N88.2/N88.3/N88.8/N88.9/O34.4	7.76706	[-0.3269096839275127,-0.15827461720313263]
619.3	Noninflammatory disorders of cervix	AHI≥5 vs <5	m2_demo	lifetime	Primary L1 logistic	genitourinary	OR	1.01346	0.0445957	0.928634	1.10602	0.7644	FALSE	FALSE	0.0133657	0.116679	622/622.0/622.4/622.5/622.8/622.9/654.6/654.60/654.61/654.62/654.63/654.64/654.7	N86/N88.2/N88.3/N88.8/N88.9/O34.4	0.116679	[-0.07404032963437598,0.1007717200769142]
619.3	Noninflammatory disorders of cervix	AHI≥5 vs <5	m3_smk_ses_win	lifetime	Primary L1 logistic	genitourinary	OR	1.012	0.0446624	0.927181	1.10458	0.789383	FALSE	FALSE	0.0119298	0.102712	622/622.0/622.4/622.5/622.8/622.9/654.6/654.60/654.61/654.62/654.63/654.64/654.7	N86/N88.2/N88.3/N88.8/N88.9/O34.4	0.102712	[-0.07560686089461573,0.09946655086567503]
619.3	Noninflammatory disorders of cervix	AHI≥5 vs <5	m4_bmi	lifetime	Primary L1 logistic	genitourinary	OR	1.01977	0.0468911	0.930225	1.11793	0.676331	FALSE	FALSE	0.0195759	0.169841	622/622.0/622.4/622.5/622.8/622.9/654.6/654.60/654.61/654.62/654.63/654.64/654.7	N86/N88.2/N88.3/N88.8/N88.9/O34.4	0.169841	[-0.07232906333185536,0.11148077579472547]
619.3	Noninflammatory disorders of cervix	mild_vs_none	m1_crude	lifetime	Primary L1 logistic	genitourinary	OR	0.953832	0.0494122	0.865789	1.05083	0.338772	FALSE	FALSE	-0.0472675	0.470093	622/622.0/622.4/622.5/622.8/622.9/654.6/654.60/654.61/654.62/654.63/654.64/654.7	N86/N88.2/N88.3/N88.8/N88.9/O34.4	0.470093	[-0.14411356854854615,0.04957865445923457]
619.3	Noninflammatory disorders of cervix	mild_vs_none	m2_demo	lifetime	Primary L1 logistic	genitourinary	OR	1.02886	0.0508798	0.931208	1.13675	0.576056	FALSE	FALSE	0.0284497	0.239536	622/622.0/622.4/622.5/622.8/622.9/654.6/654.60/654.61/654.62/654.63/654.64/654.7	N86/N88.2/N88.3/N88.8/N88.9/O34.4	0.239536	[-0.07127291374182511,0.12817237829451297]
619.3	Noninflammatory disorders of cervix	mild_vs_none	m3_smk_ses_win	lifetime	Primary L1 logistic	genitourinary	OR	1.02956	0.050946	0.93172	1.13767	0.567475	FALSE	FALSE	0.0291296	0.246054	622/622.0/622.4/622.5/622.8/622.9/654.6/654.60/654.61/654.62/654.63/654.64/654.7	N86/N88.2/N88.3/N88.8/N88.9/O34.4	0.246054	[-0.07072262088558418,0.1289818341595917]
619.3	Noninflammatory disorders of cervix	mild_vs_none	m4_bmi	lifetime	Primary L1 logistic	genitourinary	OR	1.03373	0.0523986	0.932839	1.14554	0.526627	FALSE	FALSE	0.0331769	0.278497	622/622.0/622.4/622.5/622.8/622.9/654.6/654.60/654.61/654.62/654.63/654.64/654.7	N86/N88.2/N88.3/N88.8/N88.9/O34.4	0.278497	[-0.06952257353784519,0.13587633158622445]
619.3	Noninflammatory disorders of cervix	moderate_vs_none	m1_crude	lifetime	Primary L1 logistic	genitourinary	OR	0.855969	0.0567639	0.765844	0.956699	0.00614766	FALSE	TRUE	-0.155522	2.21129	622/622.0/622.4/622.5/622.8/622.9/654.6/654.60/654.61/654.62/654.63/654.64/654.7	N86/N88.2/N88.3/N88.8/N88.9/O34.4	2.21129	[-0.2667768465297182,-0.04426651423623182]
619.3	Noninflammatory disorders of cervix	moderate_vs_none	m2_demo	lifetime	Primary L1 logistic	genitourinary	OR	1.02317	0.0594899	0.910564	1.1497	0.700193	FALSE	FALSE	0.0229072	0.154782	622/622.0/622.4/622.5/622.8/622.9/654.6/654.60/654.61/654.62/654.63/654.64/654.7	N86/N88.2/N88.3/N88.8/N88.9/O34.4	0.154782	[-0.09369080986773347,0.1395051266039849]
619.3	Noninflammatory disorders of cervix	moderate_vs_none	m3_smk_ses_win	lifetime	Primary L1 logistic	genitourinary	OR	1.02026	0.0595594	0.907852	1.14659	0.736253	FALSE	FALSE	0.0200608	0.132973	622/622.0/622.4/622.5/622.8/622.9/654.6/654.60/654.61/654.62/654.63/654.64/654.7	N86/N88.2/N88.3/N88.8/N88.9/O34.4	0.132973	[-0.0966736041194422,0.13679513125487536]
619.3	Noninflammatory disorders of cervix	moderate_vs_none	m4_bmi	lifetime	Primary L1 logistic	genitourinary	OR	1.02447	0.0630245	0.905427	1.15917	0.701267	FALSE	FALSE	0.0241769	0.154117	622/622.0/622.4/622.5/622.8/622.9/654.6/654.60/654.61/654.62/654.63/654.64/654.7	N86/N88.2/N88.3/N88.8/N88.9/O34.4	0.154117	[-0.09934879252176054,0.14770258055567723]
619.3	Noninflammatory disorders of cervix	severe_vs_none	m1_crude	lifetime	Primary L1 logistic	genitourinary	OR	0.492239	0.0658218	0.432662	0.560021	4.85772e-27	TRUE	TRUE	-0.70879	26.3136	622/622.0/622.4/622.5/622.8/622.9/654.6/654.60/654.61/654.62/654.63/654.64/654.7	N86/N88.2/N88.3/N88.8/N88.9/O34.4	26.3136	[-0.8377981824875138,-0.5797816306381456]
619.3	Noninflammatory disorders of cervix	severe_vs_none	m2_demo	lifetime	Primary L1 logistic	genitourinary	OR	0.857043	0.0683797	0.749545	0.979958	0.0240681	FALSE	FALSE	-0.154267	1.61856	622/622.0/622.4/622.5/622.8/622.9/654.6/654.60/654.61/654.62/654.63/654.64/654.7	N86/N88.2/N88.3/N88.8/N88.9/O34.4	1.61856	[-0.28828894033041896,-0.020245631061007435]
619.3	Noninflammatory disorders of cervix	severe_vs_none	m3_smk_ses_win	lifetime	Primary L1 logistic	genitourinary	OR	0.858214	0.0684916	0.750405	0.981512	0.0255876	FALSE	FALSE	-0.152902	1.59197	622/622.0/622.4/622.5/622.8/622.9/654.6/654.60/654.61/654.62/654.63/654.64/654.7	N86/N88.2/N88.3/N88.8/N88.9/O34.4	1.59197	[-0.28714264035967063,-0.018660583326949504]
619.3	Noninflammatory disorders of cervix	severe_vs_none	m4_bmi	lifetime	Primary L1 logistic	genitourinary	OR	0.830491	0.0755611	0.716172	0.963059	0.0139669	FALSE	TRUE	-0.185738	1.8549	622/622.0/622.4/622.5/622.8/622.9/654.6/654.60/654.61/654.62/654.63/654.64/654.7	N86/N88.2/N88.3/N88.8/N88.9/O34.4	1.8549	[-0.33383500535779365,-0.037640795664875465]
619.4	Noninflammatory disorders of vagina	severe_vs_none	m4_IPW	lifetime	IPW sensitivity	genitourinary	OR	0.691131		0.648169	0.73694	1.60831e-29	TRUE	TRUE		28.7936					10166	2137	8029	0.295566	0.759377	0.769732	0.769726	0.800408	TRUE
619.4	Noninflammatory disorders of vagina	AHI≥15 vs <15	m1_crude	lifetime	Primary L1 logistic	genitourinary	OR	0.486908	0.0165194	0.471396	0.502931	0	TRUE	TRUE	-0.719679	300	623/623.2/623.3/623.8/623.9/654.70/654.71/654.72/654.73/654.74	N89.5/N89.6/N89.8/N89.9/N99.2/O34.6		[-0.7520566820918674,-0.6873019265871104]
619.4	Noninflammatory disorders of vagina	AHI≥15 vs <15	m2_demo	lifetime	Primary L1 logistic	genitourinary	OR	0.823109	0.018094	0.79443	0.852823	5.39434e-27	TRUE	TRUE	-0.194667	26.2681	623/623.2/623.3/623.8/623.9/654.70/654.71/654.72/654.73/654.74	N89.5/N89.6/N89.8/N89.9/N99.2/O34.6	26.2681	[-0.23013079131653152,-0.15920366420372195]
619.4	Noninflammatory disorders of vagina	AHI≥15 vs <15	m3_smk_ses_win	lifetime	Primary L1 logistic	genitourinary	OR	0.817369	0.0181861	0.788748	0.847029	1.42e-28	TRUE	TRUE	-0.201664	27.8477	623/623.2/623.3/623.8/623.9/654.70/654.71/654.72/654.73/654.74	N89.5/N89.6/N89.8/N89.9/N99.2/O34.6	27.8477	[-0.23730866218396773,-0.16602032621364365]
619.4	Noninflammatory disorders of vagina	AHI≥15 vs <15	m4_bmi	lifetime	Primary L1 logistic	genitourinary	OR	0.893099	0.0190652	0.860342	0.927102	3.02756e-09	TRUE	TRUE	-0.113058	8.51891	623/623.2/623.3/623.8/623.9/654.70/654.71/654.72/654.73/654.74	N89.5/N89.6/N89.8/N89.9/N99.2/O34.6	8.51891	[-0.15042534497680965,-0.07569125499635108]
619.4	Noninflammatory disorders of vagina	AHI≥5 vs <5	m1_crude	lifetime	Primary L1 logistic	genitourinary	OR	0.513528	0.0153431	0.498315	0.529205	0	TRUE	TRUE	-0.666451	300	623/623.2/623.3/623.8/623.9/654.70/654.71/654.72/654.73/654.74	N89.5/N89.6/N89.8/N89.9/N99.2/O34.6		[-0.6965224461649656,-0.6363785830733607]
619.4	Noninflammatory disorders of vagina	AHI≥5 vs <5	m2_demo	lifetime	Primary L1 logistic	genitourinary	OR	0.837819	0.0171457	0.810132	0.866453	5.69217e-25	TRUE	TRUE	-0.176953	24.2447	623/623.2/623.3/623.8/623.9/654.70/654.71/654.72/654.73/654.74	N89.5/N89.6/N89.8/N89.9/N99.2/O34.6	24.2447	[-0.2105577253967151,-0.14334767260203005]
619.4	Noninflammatory disorders of vagina	AHI≥5 vs <5	m3_smk_ses_win	lifetime	Primary L1 logistic	genitourinary	OR	0.831688	0.0172497	0.80404	0.860287	1.20795e-26	TRUE	TRUE	-0.184298	25.9179	623/623.2/623.3/623.8/623.9/654.70/654.71/654.72/654.73/654.74	N89.5/N89.6/N89.8/N89.9/N99.2/O34.6	25.9179	[-0.21810669639009306,-0.15048907616216478]
619.4	Noninflammatory disorders of vagina	AHI≥5 vs <5	m4_bmi	lifetime	Primary L1 logistic	genitourinary	OR	0.914255	0.0183145	0.882019	0.947669	9.84167e-07	TRUE	TRUE	-0.0896456	6.00693	623/623.2/623.3/623.8/623.9/654.70/654.71/654.72/654.73/654.74	N89.5/N89.6/N89.8/N89.9/N99.2/O34.6	6.00693	[-0.1255413988690824,-0.053749749268235836]
619.4	Noninflammatory disorders of vagina	mild_vs_none	m1_crude	lifetime	Primary L1 logistic	genitourinary	OR	0.676254	0.0178719	0.652976	0.700362	3.35702e-106	TRUE	TRUE	-0.391187	105.474	623/623.2/623.3/623.8/623.9/654.70/654.71/654.72/654.73/654.74	N89.5/N89.6/N89.8/N89.9/N99.2/O34.6	105.474	[-0.42621488560859605,-0.35615818571209396]
619.4	Noninflammatory disorders of vagina	mild_vs_none	m2_demo	lifetime	Primary L1 logistic	genitourinary	OR	0.893592	0.0197674	0.859633	0.928892	1.25928e-08	TRUE	TRUE	-0.112506	7.89988	623/623.2/623.3/623.8/623.9/654.70/654.71/654.72/654.73/654.74	N89.5/N89.6/N89.8/N89.9/N99.2/O34.6	7.89988	[-0.15124927867002474,-0.07376263715408776]
619.4	Noninflammatory disorders of vagina	mild_vs_none	m3_smk_ses_win	lifetime	Primary L1 logistic	genitourinary	OR	0.888734	0.0198726	0.854784	0.924033	2.92641e-09	TRUE	TRUE	-0.117957	8.53366	623/623.2/623.3/623.8/623.9/654.70/654.71/654.72/654.73/654.74	N89.5/N89.6/N89.8/N89.9/N99.2/O34.6	8.53366	[-0.15690677233566072,-0.07900765166829135]
619.4	Noninflammatory disorders of vagina	mild_vs_none	m4_bmi	lifetime	Primary L1 logistic	genitourinary	OR	0.935882	0.0205494	0.898937	0.974345	0.00126093	FALSE	TRUE	-0.0662661	2.89931	623/623.2/623.3/623.8/623.9/654.70/654.71/654.72/654.73/654.74	N89.5/N89.6/N89.8/N89.9/N99.2/O34.6	2.89931	[-0.10654208339047774,-0.02599005762678888]
619.4	Noninflammatory disorders of vagina	moderate_vs_none	m1_crude	lifetime	Primary L1 logistic	genitourinary	OR	0.523983	0.0216305	0.502233	0.546675	3.69781e-196	TRUE	TRUE	-0.646295	195.432	623/623.2/623.3/623.8/623.9/654.70/654.71/654.72/654.73/654.74	N89.5/N89.6/N89.8/N89.9/N99.2/O34.6	195.432	[-0.6886904342710138,-0.60390049473083]
619.4	Noninflammatory disorders of vagina	moderate_vs_none	m2_demo	lifetime	Primary L1 logistic	genitourinary	OR	0.848083	0.0244017	0.808477	0.889629	1.4512e-11	TRUE	TRUE	-0.164777	10.8383	623/623.2/623.3/623.8/623.9/654.70/654.71/654.72/654.73/654.74	N89.5/N89.6/N89.8/N89.9/N99.2/O34.6	10.8383	[-0.2126033757327592,-0.1169506495169875]
619.4	Noninflammatory disorders of vagina	moderate_vs_none	m3_smk_ses_win	lifetime	Primary L1 logistic	genitourinary	OR	0.839205	0.0245299	0.799813	0.880538	8.90939e-13	TRUE	TRUE	-0.1753	12.0502	623/623.2/623.3/623.8/623.9/654.70/654.71/654.72/654.73/654.74	N89.5/N89.6/N89.8/N89.9/N99.2/O34.6	12.0502	[-0.2233777421793485,-0.1272223227801599]
619.4	Noninflammatory disorders of vagina	moderate_vs_none	m4_bmi	lifetime	Primary L1 logistic	genitourinary	OR	0.919139	0.0260216	0.873437	0.967232	0.00119401	FALSE	TRUE	-0.0843179	2.92299	623/623.2/623.3/623.8/623.9/654.70/654.71/654.72/654.73/654.74	N89.5/N89.6/N89.8/N89.9/N99.2/O34.6	2.92299	[-0.13531922610240438,-0.03331655178729045]
619.4	Noninflammatory disorders of vagina	severe_vs_none	m1_crude	lifetime	Primary L1 logistic	genitourinary	OR	0.29558	0.0251516	0.281363	0.310516	0	TRUE	TRUE	-1.21881	300	623/623.2/623.3/623.8/623.9/654.70/654.71/654.72/654.73/654.74	N89.5/N89.6/N89.8/N89.9/N99.2/O34.6		[-1.2681109177322338,-1.1695184176365112]
619.4	Noninflammatory disorders of vagina	severe_vs_none	m2_demo	lifetime	Primary L1 logistic	genitourinary	OR	0.678489	0.0278592	0.642435	0.716567	4.58494e-44	TRUE	TRUE	-0.387887	43.3387	623/623.2/623.3/623.8/623.9/654.70/654.71/654.72/654.73/654.74	N89.5/N89.6/N89.8/N89.9/N99.2/O34.6	43.3387	[-0.44249035503936335,-0.33328416282262346]
619.4	Noninflammatory disorders of vagina	severe_vs_none	m3_smk_ses_win	lifetime	Primary L1 logistic	genitourinary	OR	0.671347	0.0279941	0.635504	0.709211	5.63004e-46	TRUE	TRUE	-0.39847	45.2495	623/623.2/623.3/623.8/623.9/654.70/654.71/654.72/654.73/654.74	N89.5/N89.6/N89.8/N89.9/N99.2/O34.6	45.2495	[-0.45333712614377075,-0.343602394143794]
619.4	Noninflammatory disorders of vagina	severe_vs_none	m4_bmi	lifetime	Primary L1 logistic	genitourinary	OR	0.769732	0.0307775	0.724672	0.817594	1.84152e-17	TRUE	TRUE	-0.261713	16.7348	623/623.2/623.3/623.8/623.9/654.70/654.71/654.72/654.73/654.74	N89.5/N89.6/N89.8/N89.9/N99.2/O34.6	16.7348	[-0.32203550819351723,-0.2013899231248476]
619.5	Noninflammatory disorders of vulva and perineum	severe_vs_none	m4_IPW	lifetime	IPW sensitivity	genitourinary	OR	0.816199		0.702436	0.948387	0.00800374	FALSE	TRUE		2.09671					1450	368	1082	0.412182	0.83443	0.769287	0.769288	0.77407	TRUE
619.5	Noninflammatory disorders of vulva and perineum	AHI≥15 vs <15	m1_crude	lifetime	Primary L1 logistic	genitourinary	OR	0.59991	0.0401052	0.55456	0.648969	3.50512e-37	TRUE	TRUE	-0.510975	36.4553	624/624.8/624.9/654.8/654.80/654.81/654.82/654.83/654.84	N90.7/N90.8/N90.9/O34.7	36.4553	[-0.5895797696393335,-0.4323701943424141]
619.5	Noninflammatory disorders of vulva and perineum	AHI≥15 vs <15	m2_demo	lifetime	Primary L1 logistic	genitourinary	OR	0.8564	0.0411154	0.790094	0.928269	0.00016304	FALSE	TRUE	-0.155018	3.78771	624/624.8/624.9/654.8/654.80/654.81/654.82/654.83/654.84	N90.7/N90.8/N90.9/O34.7	3.78771	[-0.23560298971309496,-0.07443348109860154]
619.5	Noninflammatory disorders of vulva and perineum	AHI≥15 vs <15	m3_smk_ses_win	lifetime	Primary L1 logistic	genitourinary	OR	0.85067	0.0412272	0.784636	0.922261	8.74812e-05	FALSE	TRUE	-0.161731	4.05809	624/624.8/624.9/654.8/654.80/654.81/654.82/654.83/654.84	N90.7/N90.8/N90.9/O34.7	4.05809	[-0.24253479480006912,-0.0809272395434617]
619.5	Noninflammatory disorders of vulva and perineum	AHI≥15 vs <15	m4_bmi	lifetime	Primary L1 logistic	genitourinary	OR	0.905437	0.0429686	0.832306	0.984993	0.0207851	FALSE	FALSE	-0.0993377	1.68225	624/624.8/624.9/654.8/654.80/654.81/654.82/654.83/654.84	N90.7/N90.8/N90.9/O34.7	1.68225	[-0.1835546747417222,-0.015120740108839528]
619.5	Noninflammatory disorders of vulva and perineum	AHI≥5 vs <5	m1_crude	lifetime	Primary L1 logistic	genitourinary	OR	0.642802	0.0385142	0.596065	0.693203	1.77877e-30	TRUE	TRUE	-0.441919	29.7499	624/624.8/624.9/654.8/654.80/654.81/654.82/654.83/654.84	N90.7/N90.8/N90.9/O34.7	29.7499	[-0.5174051853507546,-0.36643221761866396]
619.5	Noninflammatory disorders of vulva and perineum	AHI≥5 vs <5	m2_demo	lifetime	Primary L1 logistic	genitourinary	OR	0.824772	0.0400571	0.762495	0.892135	1.51429e-06	TRUE	TRUE	-0.192648	5.81979	624/624.8/624.9/654.8/654.80/654.81/654.82/654.83/654.84	N90.7/N90.8/N90.9/O34.7	5.81979	[-0.2711590031389151,-0.11413789974008809]
619.5	Noninflammatory disorders of vulva and perineum	AHI≥5 vs <5	m3_smk_ses_win	lifetime	Primary L1 logistic	genitourinary	OR	0.816873	0.0402103	0.754966	0.883857	4.89631e-07	TRUE	TRUE	-0.202271	6.31013	624/624.8/624.9/654.8/654.80/654.81/654.82/654.83/654.84	N90.7/N90.8/N90.9/O34.7	6.31013	[-0.281082193181562,-0.12346055188916596]
619.5	Noninflammatory disorders of vulva and perineum	AHI≥5 vs <5	m4_bmi	lifetime	Primary L1 logistic	genitourinary	OR	0.869682	0.0423053	0.80048	0.944868	0.000965237	FALSE	TRUE	-0.139627	3.01537	624/624.8/624.9/654.8/654.80/654.81/654.82/654.83/654.84	N90.7/N90.8/N90.9/O34.7	3.01537	[-0.2225443172856051,-0.05671047128819755]
619.5	Noninflammatory disorders of vulva and perineum	mild_vs_none	m1_crude	lifetime	Primary L1 logistic	genitourinary	OR	0.795067	0.0447564	0.728294	0.867961	2.99221e-07	TRUE	TRUE	-0.229329	6.52401	624/624.8/624.9/654.8/654.80/654.81/654.82/654.83/654.84	N90.7/N90.8/N90.9/O34.7	6.52401	[-0.317049954710803,-0.1416080626190297]
619.5	Noninflammatory disorders of vulva and perineum	mild_vs_none	m2_demo	lifetime	Primary L1 logistic	genitourinary	OR	0.852401	0.0461198	0.77873	0.933042	0.000534803	FALSE	TRUE	-0.159698	3.27181	624/624.8/624.9/654.8/654.80/654.81/654.82/654.83/654.84	N90.7/N90.8/N90.9/O34.7	3.27181	[-0.2500914828889559,-0.06930537514466782]
619.5	Noninflammatory disorders of vulva and perineum	mild_vs_none	m3_smk_ses_win	lifetime	Primary L1 logistic	genitourinary	OR	0.845889	0.0463072	0.772496	0.926254	0.000301177	FALSE	TRUE	-0.167368	3.52118	624/624.8/624.9/654.8/654.80/654.81/654.82/654.83/654.84	N90.7/N90.8/N90.9/O34.7	3.52118	[-0.2581280872634888,-0.07660704997327894]
619.5	Noninflammatory disorders of vulva and perineum	mild_vs_none	m4_bmi	lifetime	Primary L1 logistic	genitourinary	OR	0.876328	0.0476222	0.798235	0.962062	0.00556933	FALSE	FALSE	-0.132014	2.2542	624/624.8/624.9/654.8/654.80/654.81/654.82/654.83/654.84	N90.7/N90.8/N90.9/O34.7	2.2542	[-0.22535211710102065,-0.0386764459513876]
619.5	Noninflammatory disorders of vulva and perineum	moderate_vs_none	m1_crude	lifetime	Primary L1 logistic	genitourinary	OR	0.67139	0.0529944	0.605154	0.744875	5.56708e-14	TRUE	TRUE	-0.398406	13.2544	624/624.8/624.9/654.8/654.80/654.81/654.82/654.83/654.84	N90.7/N90.8/N90.9/O34.7	13.2544	[-0.5022729774147561,-0.29453865121340705]
619.5	Noninflammatory disorders of vulva and perineum	moderate_vs_none	m2_demo	lifetime	Primary L1 logistic	genitourinary	OR	0.821659	0.0555437	0.736907	0.916158	0.000405473	FALSE	TRUE	-0.19643	3.39204	624/624.8/624.9/654.8/654.80/654.81/654.82/654.83/654.84	N90.7/N90.8/N90.9/O34.7	3.39204	[-0.30529353796596675,-0.08756635638995931]
619.5	Noninflammatory disorders of vulva and perineum	moderate_vs_none	m3_smk_ses_win	lifetime	Primary L1 logistic	genitourinary	OR	0.810762	0.055754	0.726835	0.904381	0.000168148	FALSE	TRUE	-0.209781	3.77431	624/624.8/624.9/654.8/654.80/654.81/654.82/654.83/654.84	N90.7/N90.8/N90.9/O34.7	3.77431	[-0.31905645767361945,-0.10050479621376661]
619.5	Noninflammatory disorders of vulva and perineum	moderate_vs_none	m4_bmi	lifetime	Primary L1 logistic	genitourinary	OR	0.830545	0.0587469	0.740215	0.931898	0.00157463	FALSE	TRUE	-0.185673	2.80282	624/624.8/624.9/654.8/654.80/654.81/654.82/654.83/654.84	N90.7/N90.8/N90.9/O34.7	2.80282	[-0.3008151404479469,-0.07053162910996782]
619.5	Noninflammatory disorders of vulva and perineum	severe_vs_none	m1_crude	lifetime	Primary L1 logistic	genitourinary	OR	0.412295	0.0606467	0.366088	0.464334	2.44336e-48	TRUE	TRUE	-0.886017	47.612	624/624.8/624.9/654.8/654.80/654.81/654.82/654.83/654.84	N90.7/N90.8/N90.9/O34.7	47.612	[-1.0048824743482303,-0.7671518483064173]
619.5	Noninflammatory disorders of vulva and perineum	severe_vs_none	m2_demo	lifetime	Primary L1 logistic	genitourinary	OR	0.730789	0.0630425	0.645848	0.826902	6.52779e-07	TRUE	TRUE	-0.313631	6.18523	624/624.8/624.9/654.8/654.80/654.81/654.82/654.83/654.84	N90.7/N90.8/N90.9/O34.7	6.18523	[-0.43719157803967323,-0.19006964376097535]
619.5	Noninflammatory disorders of vulva and perineum	severe_vs_none	m3_smk_ses_win	lifetime	Primary L1 logistic	genitourinary	OR	0.725803	0.0632511	0.641179	0.821596	4.04699e-07	TRUE	TRUE	-0.320477	6.39287	624/624.8/624.9/654.8/654.80/654.81/654.82/654.83/654.84	N90.7/N90.8/N90.9/O34.7	6.39287	[-0.44444653125854927,-0.19650668993988518]
619.5	Noninflammatory disorders of vulva and perineum	severe_vs_none	m4_bmi	lifetime	Primary L1 logistic	genitourinary	OR	0.769287	0.0691118	0.671832	0.88088	0.000147543	FALSE	TRUE	-0.262291	3.83108	624/624.8/624.9/654.8/654.80/654.81/654.82/654.83/654.84	N90.7/N90.8/N90.9/O34.7	3.83108	[-0.39774750553145954,-0.12683426215537866]
620	Dysplasia of female genital organs	severe_vs_none	m4_IPW	lifetime	IPW sensitivity	genitourinary	OR	1.91578		1.13543	3.23245	0.0148572	FALSE	FALSE		1.82806					69	29	40	0.887881	1.92494	1.53184	1.54892	1.54762	FALSE
620	Dysplasia of female genital organs	AHI≥15 vs <15	m1_crude	lifetime	Primary L1 logistic	genitourinary	OR	0.815452	0.166313	0.588616	1.1297	0.219943	FALSE	FALSE	-0.204013	0.657689	623.0/624.01/624.02/V13.23/V13.24	N89.0/N89.1/N89.2/N89.3/N90.0/N90.1/N90.2	0.657689	[-0.5299815726270708,0.12195526525814201]
620	Dysplasia of female genital organs	AHI≥15 vs <15	m2_demo	lifetime	Primary L1 logistic	genitourinary	OR	1.07208	0.168566	0.770451	1.49181	0.679664	FALSE	FALSE	0.0696047	0.167706	623.0/624.01/624.02/V13.23/V13.24	N89.0/N89.1/N89.2/N89.3/N90.0/N90.1/N90.2	0.167706	[-0.26077940992881976,0.39998875668053113]
620	Dysplasia of female genital organs	AHI≥15 vs <15	m3_smk_ses_win	lifetime	Primary L1 logistic	genitourinary	OR	1.06958	0.168631	0.768556	1.48851	0.689962	FALSE	FALSE	0.0672681	0.161175	623.0/624.01/624.02/V13.23/V13.24	N89.0/N89.1/N89.2/N89.3/N90.0/N90.1/N90.2	0.161175	[-0.26324234791556733,0.3977784901330992]
620	Dysplasia of female genital organs	AHI≥15 vs <15	m4_bmi	lifetime	Primary L1 logistic	genitourinary	OR	1.13665	0.175556	0.805737	1.60347	0.465635	FALSE	FALSE	0.128085	0.331954	623.0/624.01/624.02/V13.23/V13.24	N89.0/N89.1/N89.2/N89.3/N90.0/N90.1/N90.2	0.331954	[-0.215997331530796,0.47216779296642153]
620	Dysplasia of female genital organs	AHI≥5 vs <5	m1_crude	lifetime	Primary L1 logistic	genitourinary	OR	1.06641	0.183599	0.744122	1.52828	0.726188	FALSE	FALSE	0.0642965	0.138951	623.0/624.01/624.02/V13.23/V13.24	N89.0/N89.1/N89.2/N89.3/N90.0/N90.1/N90.2	0.138951	[-0.29555070494437874,0.4241437388831406]
620	Dysplasia of female genital organs	AHI≥5 vs <5	m2_demo	lifetime	Primary L1 logistic	genitourinary	OR	1.22522	0.187277	0.848799	1.76858	0.278093	FALSE	FALSE	0.203123	0.555809	623.0/624.01/624.02/V13.23/V13.24	N89.0/N89.1/N89.2/N89.3/N90.0/N90.1/N90.2	0.555809	[-0.16393330428913155,0.5701795413543335]
620	Dysplasia of female genital organs	AHI≥5 vs <5	m3_smk_ses_win	lifetime	Primary L1 logistic	genitourinary	OR	1.22155	0.1874	0.846053	1.76371	0.285566	FALSE	FALSE	0.200124	0.544293	623.0/624.01/624.02/V13.23/V13.24	N89.0/N89.1/N89.2/N89.3/N90.0/N90.1/N90.2	0.544293	[-0.16717316255663187,0.567422053624483]
620	Dysplasia of female genital organs	AHI≥5 vs <5	m4_bmi	lifetime	Primary L1 logistic	genitourinary	OR	1.3245	0.195355	0.903165	1.9424	0.150263	FALSE	FALSE	0.281038	0.823147	623.0/624.01/624.02/V13.23/V13.24	N89.0/N89.1/N89.2/N89.3/N90.0/N90.1/N90.2	0.823147	[-0.1018505030931226,0.6639256584945434]
620	Dysplasia of female genital organs	mild_vs_none	m1_crude	lifetime	Primary L1 logistic	genitourinary	OR	1.26215	0.206886	0.841413	1.89327	0.260446	FALSE	FALSE	0.232816	0.584283	623.0/624.01/624.02/V13.23/V13.24	N89.0/N89.1/N89.2/N89.3/N90.0/N90.1/N90.2	0.584283	[-0.17267211120344772,0.638304980839049]
620	Dysplasia of female genital organs	mild_vs_none	m2_demo	lifetime	Primary L1 logistic	genitourinary	OR	1.23758	0.210246	0.819621	1.86869	0.310647	FALSE	FALSE	0.213161	0.507733	623.0/624.01/624.02/V13.23/V13.24	N89.0/N89.1/N89.2/N89.3/N90.0/N90.1/N90.2	0.507733	[-0.19891302509875522,0.6252351649777544]
620	Dysplasia of female genital organs	mild_vs_none	m3_smk_ses_win	lifetime	Primary L1 logistic	genitourinary	OR	1.22674	0.210492	0.812048	1.8532	0.331613	FALSE	FALSE	0.20436	0.479368	623.0/624.01/624.02/V13.23/V13.24	N89.0/N89.1/N89.2/N89.3/N90.0/N90.1/N90.2	0.479368	[-0.20819604795564503,0.6169155957504848]
620	Dysplasia of female genital organs	mild_vs_none	m4_bmi	lifetime	Primary L1 logistic	genitourinary	OR	1.30549	0.216301	0.854396	1.99476	0.21778	FALSE	FALSE	0.266581	0.661983	623.0/624.01/624.02/V13.23/V13.24	N89.0/N89.1/N89.2/N89.3/N90.0/N90.1/N90.2	0.661983	[-0.15736103736256335,0.690522739721486]
620	Dysplasia of female genital organs	moderate_vs_none	m1_crude	lifetime	Primary L1 logistic	genitourinary	OR	0.980916	0.243727	0.608374	1.58159	0.936987	FALSE	FALSE	-0.0192683	0.0282662	623.0/624.01/624.02/V13.23/V13.24	N89.0/N89.1/N89.2/N89.3/N90.0/N90.1/N90.2	0.0282662	[-0.4969651553412256,0.4584285367163989]
620	Dysplasia of female genital organs	moderate_vs_none	m2_demo	lifetime	Primary L1 logistic	genitourinary	OR	1.05085	0.251869	0.64143	1.7216	0.84389	FALSE	FALSE	0.049598	0.0737141	623.0/624.01/624.02/V13.23/V13.24	N89.0/N89.1/N89.2/N89.3/N90.0/N90.1/N90.2	0.0737141	[-0.44405527937004335,0.5432512173222915]
620	Dysplasia of female genital organs	moderate_vs_none	m3_smk_ses_win	lifetime	Primary L1 logistic	genitourinary	OR	1.04056	0.251816	0.635214	1.70456	0.874551	FALSE	FALSE	0.0397569	0.0582149	623.0/624.01/624.02/V13.23/V13.24	N89.0/N89.1/N89.2/N89.3/N90.0/N90.1/N90.2	0.0582149	[-0.4537934149635982,0.5333071156641088]
620	Dysplasia of female genital organs	moderate_vs_none	m4_bmi	lifetime	Primary L1 logistic	genitourinary	OR	1.06223	0.266398	0.630172	1.7905	0.820732	FALSE	FALSE	0.0603667	0.0857987	623.0/624.01/624.02/V13.23/V13.24	N89.0/N89.1/N89.2/N89.3/N90.0/N90.1/N90.2	0.0857987	[-0.4617631975962413,0.5824966213838569]
620	Dysplasia of female genital organs	severe_vs_none	m1_crude	lifetime	Primary L1 logistic	genitourinary	OR	0.885286	0.243778	0.549009	1.42754	0.617203	FALSE	FALSE	-0.121845	0.209572	623.0/624.01/624.02/V13.23/V13.24	N89.0/N89.1/N89.2/N89.3/N90.0/N90.1/N90.2	0.209572	[-0.5996400968710351,0.35595068741787017]
620	Dysplasia of female genital organs	severe_vs_none	m2_demo	lifetime	Primary L1 logistic	genitourinary	OR	1.41506	0.251951	0.863602	2.31865	0.168224	FALSE	FALSE	0.347171	0.774112	623.0/624.01/624.02/V13.23/V13.24	N89.0/N89.1/N89.2/N89.3/N90.0/N90.1/N90.2	0.774112	[-0.14664349022803835,0.8409863830042262]
620	Dysplasia of female genital organs	severe_vs_none	m3_smk_ses_win	lifetime	Primary L1 logistic	genitourinary	OR	1.38836	0.251973	0.847272	2.27501	0.192841	FALSE	FALSE	0.328124	0.7148	623.0/624.01/624.02/V13.23/V13.24	N89.0/N89.1/N89.2/N89.3/N90.0/N90.1/N90.2	0.7148	[-0.16573399188573762,0.8219829052098242]
620	Dysplasia of female genital organs	severe_vs_none	m4_bmi	lifetime	Primary L1 logistic	genitourinary	OR	1.53184	0.279844	0.885138	2.65105	0.127517	FALSE	FALSE	0.426472	0.89443	623.0/624.01/624.02/V13.23/V13.24	N89.0/N89.1/N89.2/N89.3/N90.0/N90.1/N90.2	0.89443	[-0.1220116924422403,0.9749563977530233]
620.1	Dysplasia of cervix	severe_vs_none	m4_IPW	lifetime	IPW sensitivity	genitourinary	OR	0.913782		0.671053	1.24431	0.567071	FALSE	FALSE		0.246363					382	83	299	0.338873	0.917618	0.803488	0.803315	0.804524	FALSE
620.1	Dysplasia of cervix	AHI≥15 vs <15	m1_crude	lifetime	Primary L1 logistic	genitourinary	OR	0.537442	0.0817142	0.457906	0.630793	2.98761e-14	TRUE	TRUE	-0.620935	13.5247	V13.22		13.5247	[-0.7810916913346945,-0.4607777438918427]
620.1	Dysplasia of cervix	AHI≥15 vs <15	m2_demo	lifetime	Primary L1 logistic	genitourinary	OR	0.85741	0.0835141	0.72795	1.00989	0.0654653	FALSE	FALSE	-0.153839	1.18399	V13.22		1.18399	[-0.31752321173225284,0.009846024555044158]
620.1	Dysplasia of cervix	AHI≥15 vs <15	m3_smk_ses_win	lifetime	Primary L1 logistic	genitourinary	OR	0.85018	0.0835613	0.721745	1.00147	0.0520922	FALSE	FALSE	-0.162307	1.28323	V13.22		1.28323	[-0.32608400504127405,0.0014701123219851842]
620.1	Dysplasia of cervix	AHI≥15 vs <15	m4_bmi	lifetime	Primary L1 logistic	genitourinary	OR	0.963091	0.0874848	0.811335	1.14323	0.667292	FALSE	FALSE	-0.0376069	0.175684	V13.22		0.175684	[-0.20907383571401114,0.13386010622689407]
620.1	Dysplasia of cervix	AHI≥5 vs <5	m1_crude	lifetime	Primary L1 logistic	genitourinary	OR	0.548424	0.0751578	0.473306	0.635464	1.32131e-15	TRUE	TRUE	-0.600706	14.879	V13.22		14.879	[-0.7480124854034522,-0.4533991976059186]
620.1	Dysplasia of cervix	AHI≥5 vs <5	m2_demo	lifetime	Primary L1 logistic	genitourinary	OR	0.817821	0.0784168	0.70131	0.953689	0.0103279	FALSE	TRUE	-0.201112	1.98599	V13.22		1.98599	[-0.3548058769372359,-0.047417731127285645]
620.1	Dysplasia of cervix	AHI≥5 vs <5	m3_smk_ses_win	lifetime	Primary L1 logistic	genitourinary	OR	0.807984	0.0786018	0.692622	0.942559	0.00667617	FALSE	TRUE	-0.213214	2.17547	V13.22		2.17547	[-0.36727031229577056,-0.05915694820712905]
620.1	Dysplasia of cervix	AHI≥5 vs <5	m4_bmi	lifetime	Primary L1 logistic	genitourinary	OR	0.918893	0.0834813	0.780199	1.08224	0.310953	FALSE	FALSE	-0.0845854	0.507306	V13.22		0.507306	[-0.24820569790078856,0.07903498955011794]
620.1	Dysplasia of cervix	mild_vs_none	m1_crude	lifetime	Primary L1 logistic	genitourinary	OR	0.688161	0.0880924	0.579036	0.817852	2.21045e-05	TRUE	TRUE	-0.373732	4.65552	V13.22		4.65552	[-0.5463900624276135,-0.20107403760349227]
620.1	Dysplasia of cervix	mild_vs_none	m2_demo	lifetime	Primary L1 logistic	genitourinary	OR	0.831857	0.0907844	0.696262	0.993858	0.0425779	FALSE	FALSE	-0.184095	1.37082	V13.22		1.37082	[-0.36202906904717846,-0.006160937229496177]
620.1	Dysplasia of cervix	mild_vs_none	m3_smk_ses_win	lifetime	Primary L1 logistic	genitourinary	OR	0.822269	0.0909878	0.687962	0.982794	0.0314991	FALSE	FALSE	-0.195688	1.5017	V13.22		1.5017	[-0.3740210265977637,-0.017355550593032815]
620.1	Dysplasia of cervix	mild_vs_none	m4_bmi	lifetime	Primary L1 logistic	genitourinary	OR	0.893925	0.0940997	0.743367	1.07498	0.233402	FALSE	FALSE	-0.112133	0.631896	V13.22		0.631896	[-0.2965650883492788,0.07229880821606931]
620.1	Dysplasia of cervix	moderate_vs_none	m1_crude	lifetime	Primary L1 logistic	genitourinary	OR	0.571954	0.106072	0.464593	0.704125	1.38546e-07	TRUE	TRUE	-0.558696	6.8584	V13.22		6.8584	[-0.7665928107938529,-0.35079997864651613]
620.1	Dysplasia of cervix	moderate_vs_none	m2_demo	lifetime	Primary L1 logistic	genitourinary	OR	0.821856	0.111307	0.66077	1.02221	0.0779687	FALSE	FALSE	-0.19619	1.10808	V13.22		1.10808	[-0.41434879713953243,0.02196856085119228]
620.1	Dysplasia of cervix	moderate_vs_none	m3_smk_ses_win	lifetime	Primary L1 logistic	genitourinary	OR	0.809737	0.111495	0.650787	1.00751	0.0583763	FALSE	FALSE	-0.211045	1.23376	V13.22		1.23376	[-0.42957239916256773,0.007481614871119119]
620.1	Dysplasia of cervix	moderate_vs_none	m4_bmi	lifetime	Primary L1 logistic	genitourinary	OR	0.881469	0.117935	0.699553	1.11069	0.284713	FALSE	FALSE	-0.126166	0.545592	V13.22		0.545592	[-0.3573138852917082,0.10498238443041746]
620.1	Dysplasia of cervix	severe_vs_none	m1_crude	lifetime	Primary L1 logistic	genitourinary	OR	0.338761	0.124204	0.265564	0.432131	2.90351e-18	TRUE	TRUE	-1.08246	17.5371	V13.22		17.5371	[-1.3258978712483704,-0.8390253458477888]
620.1	Dysplasia of cervix	severe_vs_none	m2_demo	lifetime	Primary L1 logistic	genitourinary	OR	0.693574	0.128576	0.539075	0.892352	0.00443031	FALSE	TRUE	-0.365898	2.35357	V13.22		2.35357	[-0.6179012497256426,-0.11389405584441653]
620.1	Dysplasia of cervix	severe_vs_none	m3_smk_ses_win	lifetime	Primary L1 logistic	genitourinary	OR	0.68295	0.128715	0.530672	0.878925	0.00305047	FALSE	TRUE	-0.381333	2.51563	V13.22		2.51563	[-0.633610465435763,-0.12905540036190472]
620.1	Dysplasia of cervix	severe_vs_none	m4_bmi	lifetime	Primary L1 logistic	genitourinary	OR	0.803488	0.140309	0.610306	1.05782	0.11891	FALSE	FALSE	-0.218794	0.924783	V13.22		0.924783	[-0.4937948550248234,0.05620756589991588]
621	Endometrial hyperplasia	severe_vs_none	m4_IPW	lifetime	IPW sensitivity	genitourinary	OR	1.23099		0.892025	1.69876	0.205997	FALSE	FALSE		0.686139					270	125	145	1.05596	1.15439	1.05211	1.0549	1.05417	FALSE
621	Endometrial hyperplasia	AHI≥15 vs <15	m1_crude	lifetime	Primary L1 logistic	genitourinary	OR	1.10287	0.07715	0.948097	1.2829	0.204396	FALSE	FALSE	0.097913	0.689527	621.3/621.30/621.31/621.32/621.33/621.34/621.35	N85.0/N85.1	0.689527	[-0.05329814948571826,0.24912414782937065]
621	Endometrial hyperplasia	AHI≥15 vs <15	m2_demo	lifetime	Primary L1 logistic	genitourinary	OR	1.40255	0.0783433	1.20291	1.63533	1.57382e-05	TRUE	TRUE	0.338294	4.80304	621.3/621.30/621.31/621.32/621.33/621.34/621.35	N85.0/N85.1	4.80304	[0.18474377027934008,0.4918439301820664]
621	Endometrial hyperplasia	AHI≥15 vs <15	m3_smk_ses_win	lifetime	Primary L1 logistic	genitourinary	OR	1.39079	0.0783909	1.19271	1.62177	2.57587e-05	TRUE	TRUE	0.329873	4.58908	621.3/621.30/621.31/621.32/621.33/621.34/621.35	N85.0/N85.1	4.58908	[0.1762292714786068,0.4835159899386201]
621	Endometrial hyperplasia	AHI≥15 vs <15	m4_bmi	lifetime	Primary L1 logistic	genitourinary	OR	1.1025	0.0811835	0.940315	1.29265	0.229394	FALSE	FALSE	0.0975762	0.639418	621.3/621.30/621.31/621.32/621.33/621.34/621.35	N85.0/N85.1	0.639418	[-0.06154054980446594,0.2566929218847971]
621	Endometrial hyperplasia	AHI≥5 vs <5	m1_crude	lifetime	Primary L1 logistic	genitourinary	OR	1.38759	0.0936932	1.15481	1.6673	0.00047198	FALSE	TRUE	0.327568	3.32608	621.3/621.30/621.31/621.32/621.33/621.34/621.35	N85.0/N85.1	3.32608	[0.14393245877335692,0.5112029901201529]
621	Endometrial hyperplasia	AHI≥5 vs <5	m2_demo	lifetime	Primary L1 logistic	genitourinary	OR	1.5209	0.0952677	1.26185	1.83313	1.07597e-05	TRUE	TRUE	0.419303	4.9682	621.3/621.30/621.31/621.32/621.33/621.34/621.35	N85.0/N85.1	4.9682	[0.2325818352668466,0.6060242677883956]
621	Endometrial hyperplasia	AHI≥5 vs <5	m3_smk_ses_win	lifetime	Primary L1 logistic	genitourinary	OR	1.49842	0.0953639	1.24296	1.80637	2.22831e-05	TRUE	TRUE	0.404409	4.65202	621.3/621.30/621.31/621.32/621.33/621.34/621.35	N85.0/N85.1	4.65202	[0.2174991908273222,0.5913188901115178]
621	Endometrial hyperplasia	AHI≥5 vs <5	m4_bmi	lifetime	Primary L1 logistic	genitourinary	OR	1.16346	0.0979063	0.960318	1.40958	0.12201	FALSE	FALSE	0.151402	0.913605	621.3/621.30/621.31/621.32/621.33/621.34/621.35	N85.0/N85.1	0.913605	[-0.04049130795587136,0.34329448317858036]
621	Endometrial hyperplasia	mild_vs_none	m1_crude	lifetime	Primary L1 logistic	genitourinary	OR	1.4345	0.106157	1.16504	1.76629	0.000676596	FALSE	TRUE	0.360816	3.16967	621.3/621.30/621.31/621.32/621.33/621.34/621.35	N85.0/N85.1	3.16967	[0.15275215513950494,0.5688798292107626]
621	Endometrial hyperplasia	mild_vs_none	m2_demo	lifetime	Primary L1 logistic	genitourinary	OR	1.31362	0.107491	1.06407	1.62168	0.0111572	FALSE	FALSE	0.272784	1.95244	621.3/621.30/621.31/621.32/621.33/621.34/621.35	N85.0/N85.1	1.95244	[0.062105424008592924,0.48346353204083575]
621	Endometrial hyperplasia	mild_vs_none	m3_smk_ses_win	lifetime	Primary L1 logistic	genitourinary	OR	1.29747	0.107676	1.05061	1.60232	0.0155846	FALSE	FALSE	0.260414	1.80731	621.3/621.30/621.31/621.32/621.33/621.34/621.35	N85.0/N85.1	1.80731	[0.04937352067431339,0.47145535174860925]
621	Endometrial hyperplasia	mild_vs_none	m4_bmi	lifetime	Primary L1 logistic	genitourinary	OR	1.11098	0.109281	0.896777	1.37634	0.335538	FALSE	FALSE	0.10524	0.474258	621.3/621.30/621.31/621.32/621.33/621.34/621.35	N85.0/N85.1	0.474258	[-0.10894754470418626,0.3194274732905519]
621	Endometrial hyperplasia	moderate_vs_none	m1_crude	lifetime	Primary L1 logistic	genitourinary	OR	1.68258	0.111596	1.35203	2.09395	3.12221e-06	TRUE	TRUE	0.520329	5.50554	621.3/621.30/621.31/621.32/621.33/621.34/621.35	N85.0/N85.1	5.50554	[0.3016049306049827,0.7390535685090581]
621	Endometrial hyperplasia	moderate_vs_none	m2_demo	lifetime	Primary L1 logistic	genitourinary	OR	1.69626	0.114661	1.35486	2.12369	4.05368e-06	TRUE	TRUE	0.528427	5.39215	621.3/621.30/621.31/621.32/621.33/621.34/621.35	N85.0/N85.1	5.39215	[0.3036957001494617,0.7531573223366047]
621	Endometrial hyperplasia	moderate_vs_none	m3_smk_ses_win	lifetime	Primary L1 logistic	genitourinary	OR	1.66402	0.114806	1.32872	2.08392	9.1813e-06	TRUE	TRUE	0.509235	5.0371	621.3/621.30/621.31/621.32/621.33/621.34/621.35	N85.0/N85.1	5.0371	[0.2842188416327796,0.7342502665686244]
621	Endometrial hyperplasia	moderate_vs_none	m4_bmi	lifetime	Primary L1 logistic	genitourinary	OR	1.31563	0.119504	1.0409	1.66286	0.0217087	FALSE	FALSE	0.274313	1.66337	621.3/621.30/621.31/621.32/621.33/621.34/621.35	N85.0/N85.1	1.66337	[0.04008919696633753,0.5085367302710924]
621	Endometrial hyperplasia	severe_vs_none	m1_crude	lifetime	Primary L1 logistic	genitourinary	OR	1.05508	0.122175	0.830406	1.34054	0.660766	FALSE	FALSE	0.0536171	0.179953	621.3/621.30/621.31/621.32/621.33/621.34/621.35	N85.0/N85.1	0.179953	[-0.18584071300742921,0.2930749144322009]
621	Endometrial hyperplasia	severe_vs_none	m2_demo	lifetime	Primary L1 logistic	genitourinary	OR	1.52766	0.125531	1.19447	1.95379	0.000736692	FALSE	TRUE	0.423735	3.13271	621.3/621.30/621.31/621.32/621.33/621.34/621.35	N85.0/N85.1	3.13271	[0.17769917574037877,0.669770750262054]
621	Endometrial hyperplasia	severe_vs_none	m3_smk_ses_win	lifetime	Primary L1 logistic	genitourinary	OR	1.51517	0.125525	1.18471	1.93779	0.000931921	FALSE	TRUE	0.415525	3.03062	621.3/621.30/621.31/621.32/621.33/621.34/621.35	N85.0/N85.1	3.03062	[0.16950183129638838,0.6615491497445386]
621	Endometrial hyperplasia	severe_vs_none	m4_bmi	lifetime	Primary L1 logistic	genitourinary	OR	1.05211	0.13766	0.803314	1.37796	0.712119	FALSE	FALSE	0.0507981	0.147448	621.3/621.30/621.31/621.32/621.33/621.34/621.35	N85.0/N85.1	0.147448	[-0.21900980112361182,0.32060594920044844]
622	Polyp of female genital organs	severe_vs_none	m4_IPW	lifetime	IPW sensitivity	genitourinary	OR	1.19689		0.707392	2.02512	0.502967	FALSE	FALSE		0.29846					85	32	53	0.739306	1.3315	1.14028			FALSE
622	Polyp of female genital organs	AHI≥15 vs <15	m1_crude	lifetime	Primary L1 logistic	genitourinary	OR	0.812264	0.150223	0.605101	1.09035	0.166315	FALSE	FALSE	-0.20793	0.779068	623.7/624.6	N84.2/N84.3	0.779068	[-0.5023607055923618,0.08650166750955593]
622	Polyp of female genital organs	AHI≥15 vs <15	m2_demo	lifetime	Primary L1 logistic	genitourinary	OR	1.05168	0.152355	0.780191	1.41765	0.740824	FALSE	FALSE	0.0503933	0.130285	623.7/624.6	N84.2/N84.3	0.130285	[-0.24821700490625365,0.34900350563041416]
622	Polyp of female genital organs	AHI≥15 vs <15	m3_smk_ses_win	lifetime	Primary L1 logistic	genitourinary	OR	1.04823	0.152387	0.777582	1.41309	0.757232	FALSE	FALSE	0.0471054	0.120771	623.7/624.6	N84.2/N84.3	0.120771	[-0.2515667278336883,0.34577761105902305]
622	Polyp of female genital organs	AHI≥15 vs <15	m4_bmi	lifetime	Primary L1 logistic	genitourinary	OR	1.05876	0.15855	0.77596	1.44462	0.718758	FALSE	FALSE	0.0570967	0.143417	623.7/624.6	N84.2/N84.3	0.143417	[-0.2536547562260214,0.36784816378063323]
622	Polyp of female genital organs	AHI≥5 vs <5	m1_crude	lifetime	Primary L1 logistic	genitourinary	OR	0.96084	0.161846	0.699661	1.31951	0.805043	FALSE	FALSE	-0.0399478	0.0941812	623.7/624.6	N84.2/N84.3	0.0941812	[-0.3571592586269189,0.27726371701088937]
622	Polyp of female genital organs	AHI≥5 vs <5	m2_demo	lifetime	Primary L1 logistic	genitourinary	OR	1.09029	0.165338	0.788509	1.50757	0.601086	FALSE	FALSE	0.0864453	0.221063	623.7/624.6	N84.2/N84.3	0.221063	[-0.23761147894416693,0.41050202371140343]
622	Polyp of female genital organs	AHI≥5 vs <5	m3_smk_ses_win	lifetime	Primary L1 logistic	genitourinary	OR	1.08548	0.165369	0.784984	1.50102	0.619879	FALSE	FALSE	0.0820268	0.207693	623.7/624.6	N84.2/N84.3	0.207693	[-0.24209146588315425,0.4061449989138852]
622	Polyp of female genital organs	AHI≥5 vs <5	m4_bmi	lifetime	Primary L1 logistic	genitourinary	OR	1.10111	0.17232	0.785507	1.5435	0.576207	FALSE	FALSE	0.0963152	0.239421	623.7/624.6	N84.2/N84.3	0.239421	[-0.2414253419945777,0.4340557997073638]
622	Polyp of female genital organs	mild_vs_none	m1_crude	lifetime	Primary L1 logistic	genitourinary	OR	1.10317	0.185032	0.767612	1.58541	0.59567	FALSE	FALSE	0.0981852	0.224995	623.7/624.6	N84.2/N84.3	0.224995	[-0.26447133543614454,0.4608416466265748]
622	Polyp of female genital organs	mild_vs_none	m2_demo	lifetime	Primary L1 logistic	genitourinary	OR	1.07523	0.188119	0.743659	1.55464	0.699811	FALSE	FALSE	0.0725342	0.155019	623.7/624.6	N84.2/N84.3	0.155019	[-0.2961725085012376,0.4412408919546517]
622	Polyp of female genital organs	mild_vs_none	m3_smk_ses_win	lifetime	Primary L1 logistic	genitourinary	OR	1.06855	0.18823	0.738878	1.54531	0.724657	FALSE	FALSE	0.0663025	0.139867	623.7/624.6	N84.2/N84.3	0.139867	[-0.3026220906789122,0.43522714624753045]
622	Polyp of female genital organs	mild_vs_none	m4_bmi	lifetime	Primary L1 logistic	genitourinary	OR	1.09645	0.193214	0.750804	1.60123	0.633664	FALSE	FALSE	0.0920809	0.198141	623.7/624.6	N84.2/N84.3	0.198141	[-0.28661059518668436,0.47077240793292424]
622	Polyp of female genital organs	moderate_vs_none	m1_crude	lifetime	Primary L1 logistic	genitourinary	OR	0.994724	0.210908	0.657927	1.50393	0.979991	FALSE	FALSE	-0.00528949	0.00877772	623.7/624.6	N84.2/N84.3	0.00877772	[-0.418661074962007,0.40808208910905996]
622	Polyp of female genital organs	moderate_vs_none	m2_demo	lifetime	Primary L1 logistic	genitourinary	OR	1.01601	0.217417	0.66349	1.55584	0.941747	FALSE	FALSE	0.0158875	0.0260657	623.7/624.6	N84.2/N84.3	0.0260657	[-0.41024159808150873,0.44201669669436383]
622	Polyp of female genital organs	moderate_vs_none	m3_smk_ses_win	lifetime	Primary L1 logistic	genitourinary	OR	1.00562	0.217466	0.656637	1.54007	0.979446	FALSE	FALSE	0.00560274	0.0090196	623.7/624.6	N84.2/N84.3	0.0090196	[-0.4206232593607351,0.4318287420630599]
622	Polyp of female genital organs	moderate_vs_none	m4_bmi	lifetime	Primary L1 logistic	genitourinary	OR	0.970458	0.228304	0.62036	1.51813	0.895501	FALSE	FALSE	-0.0299871	0.047934	623.7/624.6	N84.2/N84.3	0.047934	[-0.47745567537128286,0.41748146198993086]
622	Polyp of female genital organs	severe_vs_none	m1_crude	lifetime	Primary L1 logistic	genitourinary	OR	0.737679	0.22383	0.47571	1.14391	0.174061	FALSE	FALSE	-0.304246	0.759299	623.7/624.6	N84.2/N84.3	0.759299	[-0.7429458599923799,0.13445330083658413]
622	Polyp of female genital organs	severe_vs_none	m2_demo	lifetime	Primary L1 logistic	genitourinary	OR	1.13434	0.23065	0.721795	1.78268	0.584718	FALSE	FALSE	0.126052	0.233053	623.7/624.6	N84.2/N84.3	0.233053	[-0.3260145828242198,0.5781180201747185]
622	Polyp of female genital organs	severe_vs_none	m3_smk_ses_win	lifetime	Primary L1 logistic	genitourinary	OR	1.14737	0.23102	0.729559	1.80447	0.551787	FALSE	FALSE	0.137476	0.258228	623.7/624.6	N84.2/N84.3	0.258228	[-0.3153150245485695,0.590268011696918]
622	Polyp of female genital organs	severe_vs_none	m4_bmi	lifetime	Primary L1 logistic	genitourinary	OR	1.14028	0.255656	0.690872	1.88203	0.607612	FALSE	FALSE	0.131276	0.216374	623.7/624.6	N84.2/N84.3	0.216374	[-0.369800898094224,0.6323524409206935]
622.1	Polyp of corpus uteri	severe_vs_none	m4_IPW	lifetime	IPW sensitivity	genitourinary	OR	0.93404		0.827518	1.05427	0.269388	FALSE	FALSE		0.569623					2011	679	1332	0.619105	0.989365	0.921143	0.920932	0.923402	FALSE
622.1	Polyp of corpus uteri	AHI≥15 vs <15	m1_crude	lifetime	Primary L1 logistic	genitourinary	OR	0.757506	0.031264	0.712482	0.805375	6.49743e-19	TRUE	TRUE	-0.277724	18.1873	621.0	N84/N84.0/N84.8/N84.9	18.1873	[-0.33900031508117867,-0.21644761989369235]
622.1	Polyp of corpus uteri	AHI≥15 vs <15	m2_demo	lifetime	Primary L1 logistic	genitourinary	OR	1.05204	0.0322466	0.98761	1.12068	0.11564	FALSE	FALSE	0.0507348	0.936893	621.0	N84/N84.0/N84.8/N84.9	0.936893	[-0.01246724957542699,0.11393691545945842]
622.1	Polyp of corpus uteri	AHI≥15 vs <15	m3_smk_ses_win	lifetime	Primary L1 logistic	genitourinary	OR	1.05208	0.0323338	0.987471	1.12091	0.116412	FALSE	FALSE	0.0507645	0.934001	621.0	N84/N84.0/N84.8/N84.9	0.934001	[-0.012608624403540387,0.11413759156798747]
622.1	Polyp of corpus uteri	AHI≥15 vs <15	m4_bmi	lifetime	Primary L1 logistic	genitourinary	OR	0.958501	0.0336967	0.897243	1.02394	0.208457	FALSE	FALSE	-0.0423844	0.680983	621.0	N84/N84.0/N84.8/N84.9	0.680983	[-0.1084287848395147,0.02366001604306002]
622.1	Polyp of corpus uteri	AHI≥5 vs <5	m1_crude	lifetime	Primary L1 logistic	genitourinary	OR	0.897696	0.0329703	0.841521	0.957621	0.0010627	FALSE	TRUE	-0.107924	2.97359	621.0	N84/N84.0/N84.8/N84.9	2.97359	[-0.17254470487966012,-0.0433036397519027]
622.1	Polyp of corpus uteri	AHI≥5 vs <5	m2_demo	lifetime	Primary L1 logistic	genitourinary	OR	1.12121	0.0342465	1.04842	1.19905	0.000835947	FALSE	TRUE	0.114404	3.07782	621.0	N84/N84.0/N84.8/N84.9	3.07782	[0.04728231675318548,0.18152624964198477]
622.1	Polyp of corpus uteri	AHI≥5 vs <5	m3_smk_ses_win	lifetime	Primary L1 logistic	genitourinary	OR	1.12186	0.0343453	1.04882	1.19997	0.000814226	FALSE	TRUE	0.114985	3.08925	621.0	N84/N84.0/N84.8/N84.9	3.08925	[0.047669493893180426,0.18230053432807847]
622.1	Polyp of corpus uteri	AHI≥5 vs <5	m4_bmi	lifetime	Primary L1 logistic	genitourinary	OR	1.01932	0.0358348	0.950187	1.09349	0.593297	FALSE	FALSE	0.0191381	0.226728	621.0	N84/N84.0/N84.8/N84.9	0.226728	[-0.05109680515908474,0.089372913244435]
622.1	Polyp of corpus uteri	mild_vs_none	m1_crude	lifetime	Primary L1 logistic	genitourinary	OR	1.06168	0.0377228	0.986014	1.14315	0.112608	FALSE	FALSE	0.0598503	0.948431	621.0	N84/N84.0/N84.8/N84.9	0.948431	[-0.014085113248105359,0.13378571084562904]
622.1	Polyp of corpus uteri	mild_vs_none	m2_demo	lifetime	Primary L1 logistic	genitourinary	OR	1.10395	0.0389618	1.02279	1.19156	0.0111392	FALSE	FALSE	0.0988967	1.95315	621.0	N84/N84.0/N84.8/N84.9	1.95315	[0.022533087627721174,0.17526036010524115]
622.1	Polyp of corpus uteri	mild_vs_none	m3_smk_ses_win	lifetime	Primary L1 logistic	genitourinary	OR	1.10479	0.0390587	1.02337	1.19269	0.0107254	FALSE	FALSE	0.0996592	1.96959	621.0	N84/N84.0/N84.8/N84.9	1.96959	[0.023105509087748055,0.17621294092957132]
622.1	Polyp of corpus uteri	mild_vs_none	m4_bmi	lifetime	Primary L1 logistic	genitourinary	OR	1.03963	0.0399887	0.961255	1.12439	0.331149	FALSE	FALSE	0.0388611	0.479977	621.0	N84/N84.0/N84.8/N84.9	0.479977	[-0.03951531322935014,0.11723753280693672]
622.1	Polyp of corpus uteri	moderate_vs_none	m1_crude	lifetime	Primary L1 logistic	genitourinary	OR	0.963007	0.0429028	0.885341	1.04749	0.379616	FALSE	FALSE	-0.0376946	0.420655	621.0	N84/N84.0/N84.8/N84.9	0.420655	[-0.12178259665199756,0.04639340102616057]
622.1	Polyp of corpus uteri	moderate_vs_none	m2_demo	lifetime	Primary L1 logistic	genitourinary	OR	1.11624	0.0451757	1.02165	1.21958	0.0149291	FALSE	FALSE	0.109962	1.82597	621.0	N84/N84.0/N84.8/N84.9	1.82597	[0.021419161549091306,0.19850460179499657]
622.1	Polyp of corpus uteri	moderate_vs_none	m3_smk_ses_win	lifetime	Primary L1 logistic	genitourinary	OR	1.1132	0.0453186	1.01858	1.2166	0.0179674	FALSE	FALSE	0.107237	1.74552	621.0	N84/N84.0/N84.8/N84.9	1.74552	[0.018414111951778486,0.19605983551816242]
622.1	Polyp of corpus uteri	moderate_vs_none	m4_bmi	lifetime	Primary L1 logistic	genitourinary	OR	1.02804	0.047773	0.936153	1.12895	0.562636	FALSE	FALSE	0.0276572	0.249772	621.0	N84/N84.0/N84.8/N84.9	0.249772	[-0.06597607708922928,0.12129045790789614]
622.1	Polyp of corpus uteri	severe_vs_none	m1_crude	lifetime	Primary L1 logistic	genitourinary	OR	0.619198	0.0475462	0.564102	0.679674	6.67884e-24	TRUE	TRUE	-0.479331	23.1753	621.0	N84/N84.0/N84.8/N84.9	23.1753	[-0.5725196186128424,-0.38614195506429516]
622.1	Polyp of corpus uteri	severe_vs_none	m2_demo	lifetime	Primary L1 logistic	genitourinary	OR	1.04428	0.0498609	0.947058	1.15149	0.384826	FALSE	FALSE	0.0433311	0.414735	621.0	N84/N84.0/N84.8/N84.9	0.414735	[-0.05439456826139732,0.1410567146442547]
622.1	Polyp of corpus uteri	severe_vs_none	m3_smk_ses_win	lifetime	Primary L1 logistic	genitourinary	OR	1.05016	0.0500208	0.952092	1.15834	0.327832	FALSE	FALSE	0.0489448	0.484348	621.0	N84/N84.0/N84.8/N84.9	0.484348	[-0.04909413084104621,0.14698373849159052]
622.1	Polyp of corpus uteri	severe_vs_none	m4_bmi	lifetime	Primary L1 logistic	genitourinary	OR	0.921143	0.0553196	0.826493	1.02663	0.137591	FALSE	FALSE	-0.0821398	0.86141	621.0	N84/N84.0/N84.8/N84.9	0.86141	[-0.19056427764074707,0.026284665741058783]
622.2	Mucous polyp of cervix	severe_vs_none	m4_IPW	lifetime	IPW sensitivity	genitourinary	OR	1.20195		1.05342	1.37143	0.00627097	FALSE	TRUE		2.20267					1544	514	1030	0.607108	1.25163	1.05825	1.05892	1.0572	FALSE
622.2	Mucous polyp of cervix	AHI≥15 vs <15	m1_crude	lifetime	Primary L1 logistic	genitourinary	OR	0.74607	0.0354451	0.695999	0.799743	1.40271e-16	TRUE	TRUE	-0.292937	15.853	622.7	N84.1	15.853	[-0.3624076770074872,-0.22346536036244732]
622.2	Mucous polyp of cervix	AHI≥15 vs <15	m2_demo	lifetime	Primary L1 logistic	genitourinary	OR	1.00257	0.0364011	0.933535	1.07671	0.94377	FALSE	FALSE	0.00256747	0.025134	622.7	N84.1	0.025134	[-0.06877732196882454,0.07391225421691909]
622.2	Mucous polyp of cervix	AHI≥15 vs <15	m3_smk_ses_win	lifetime	Primary L1 logistic	genitourinary	OR	1.00514	0.0364889	0.935768	1.07966	0.888211	FALSE	FALSE	0.00512919	0.0514838	622.7	N84.1	0.0514838	[-0.06638783322618377,0.07664620348225773]
622.2	Mucous polyp of cervix	AHI≥15 vs <15	m4_bmi	lifetime	Primary L1 logistic	genitourinary	OR	1.03921	0.0380385	0.964551	1.11965	0.311956	FALSE	FALSE	0.0384617	0.505907	622.7	N84.1	0.505907	[-0.03609239059882516,0.11301586752583465]
622.2	Mucous polyp of cervix	AHI≥5 vs <5	m1_crude	lifetime	Primary L1 logistic	genitourinary	OR	0.906243	0.0373531	0.842266	0.975078	0.00839868	FALSE	TRUE	-0.0984481	2.07579	622.7	N84.1	2.07579	[-0.171658845023818,-0.02523737914078686]
622.2	Mucous polyp of cervix	AHI≥5 vs <5	m2_demo	lifetime	Primary L1 logistic	genitourinary	OR	1.07965	0.0386346	1.00091	1.16457	0.04731	FALSE	FALSE	0.0766323	1.32505	622.7	N84.1	1.32505	[0.0009098472743646613,0.1523548021986371]
622.2	Mucous polyp of cervix	AHI≥5 vs <5	m3_smk_ses_win	lifetime	Primary L1 logistic	genitourinary	OR	1.08422	0.0387345	1.00495	1.16973	0.0368439	FALSE	FALSE	0.0808579	1.43363	622.7	N84.1	1.43363	[0.004939653753055731,0.1567761909527552]
622.2	Mucous polyp of cervix	AHI≥5 vs <5	m4_bmi	lifetime	Primary L1 logistic	genitourinary	OR	1.13313	0.0405301	1.0466	1.22681	0.0020443	FALSE	TRUE	0.124983	2.68946	622.7	N84.1	2.68946	[0.04554592162373908,0.2044208518040158]
622.2	Mucous polyp of cervix	mild_vs_none	m1_crude	lifetime	Primary L1 logistic	genitourinary	OR	1.08562	0.0425727	0.998709	1.18009	0.0536552	FALSE	FALSE	0.0821487	1.27039	622.7	N84.1	1.27039	[-0.0012922414449577924,0.16558969568700438]
622.2	Mucous polyp of cervix	mild_vs_none	m2_demo	lifetime	Primary L1 logistic	genitourinary	OR	1.085	0.0438225	0.995702	1.18231	0.0626477	FALSE	FALSE	0.0815837	1.20309	622.7	N84.1	1.20309	[-0.004306902555964262,0.16747424344080653]
622.2	Mucous polyp of cervix	mild_vs_none	m3_smk_ses_win	lifetime	Primary L1 logistic	genitourinary	OR	1.08944	0.0439232	0.999579	1.18739	0.0511313	FALSE	FALSE	0.0856667	1.29131	622.7	N84.1	1.29131	[-0.0004211138392098135,0.17175457517779988]
622.2	Mucous polyp of cervix	mild_vs_none	m4_bmi	lifetime	Primary L1 logistic	genitourinary	OR	1.12772	0.0451542	1.03221	1.23208	0.00776698	FALSE	FALSE	0.120202	2.10975	622.7	N84.1	2.10975	[0.03170144637134517,0.2087026393384212]
622.2	Mucous polyp of cervix	moderate_vs_none	m1_crude	lifetime	Primary L1 logistic	genitourinary	OR	0.970991	0.0485572	0.882843	1.06794	0.54435	FALSE	FALSE	-0.0294377	0.264122	622.7	N84.1	0.264122	[-0.12460801557350387,0.06573265776264361]
622.2	Mucous polyp of cervix	moderate_vs_none	m2_demo	lifetime	Primary L1 logistic	genitourinary	OR	1.08296	0.0508311	0.980268	1.19641	0.116904	FALSE	FALSE	0.0796982	0.932171	622.7	N84.1	0.932171	[-0.019928894361901678,0.1793252076004208]
622.2	Mucous polyp of cervix	moderate_vs_none	m3_smk_ses_win	lifetime	Primary L1 logistic	genitourinary	OR	1.08375	0.0509623	0.980735	1.1976	0.114506	FALSE	FALSE	0.0804317	0.941171	622.7	N84.1	0.941171	[-0.0194525640545153,0.18031598653577774]
622.2	Mucous polyp of cervix	moderate_vs_none	m4_bmi	lifetime	Primary L1 logistic	genitourinary	OR	1.14079	0.0540134	1.02619	1.26818	0.0147436	FALSE	FALSE	0.131718	1.8314	622.7	N84.1	1.8314	[0.025853626587216155,0.2375823510729184]
622.2	Mucous polyp of cervix	severe_vs_none	m1_crude	lifetime	Primary L1 logistic	genitourinary	OR	0.607227	0.0543435	0.545876	0.675474	4.32678e-20	TRUE	TRUE	-0.498852	19.3638	622.7	N84.1	19.3638	[-0.6053634435865225,-0.3923407278494315]
622.2	Mucous polyp of cervix	severe_vs_none	m2_demo	lifetime	Primary L1 logistic	genitourinary	OR	0.987714	0.0566485	0.883918	1.1037	0.827253	FALSE	FALSE	-0.0123621	0.0823614	622.7	N84.1	0.0823614	[-0.1233910701563584,0.09866679226331708]
622.2	Mucous polyp of cervix	severe_vs_none	m3_smk_ses_win	lifetime	Primary L1 logistic	genitourinary	OR	1.00085	0.0568432	0.895336	1.11881	0.988013	FALSE	FALSE	0.000853983	0.00523714	622.7	N84.1	0.00523714	[-0.11055666876547196,0.11226463395998285]
622.2	Mucous polyp of cervix	severe_vs_none	m4_bmi	lifetime	Primary L1 logistic	genitourinary	OR	1.05825	0.0628769	0.935547	1.19704	0.367921	FALSE	FALSE	0.0566127	0.434245	622.7	N84.1	0.434245	[-0.06662371939552664,0.17984910044094837]
623	Hypertrophy of female genital organs	severe_vs_none	m4_IPW	lifetime	IPW sensitivity	genitourinary	OR	0.831887		0.624145	1.10878	0.209266	FALSE	FALSE		0.679301					388	110	278	0.483467	0.927711	0.862012			FALSE
623	Hypertrophy of female genital organs	AHI≥15 vs <15	m1_crude	lifetime	Primary L1 logistic	genitourinary	OR	0.609654	0.0730523	0.528325	0.703503	1.25195e-11	TRUE	TRUE	-0.494863	10.9024	621.2/622.6/624.2/624.3	N85.2/N88.4/N90.6	10.9024	[-0.6380429113066269,-0.35168296513940955]
623	Hypertrophy of female genital organs	AHI≥15 vs <15	m2_demo	lifetime	Primary L1 logistic	genitourinary	OR	0.893957	0.0745036	0.772501	1.03451	0.132429	FALSE	FALSE	-0.112097	0.878016	621.2/622.6/624.2/624.3	N85.2/N88.4/N90.6	0.878016	[-0.25812175597526243,0.033926877317457346]
623	Hypertrophy of female genital organs	AHI≥15 vs <15	m3_smk_ses_win	lifetime	Primary L1 logistic	genitourinary	OR	0.88972	0.0745277	0.768803	1.02965	0.116915	FALSE	FALSE	-0.116849	0.932131	621.2/622.6/624.2/624.3	N85.2/N88.4/N90.6	0.932131	[-0.2629201881735759,0.029222901690419814]
623	Hypertrophy of female genital organs	AHI≥15 vs <15	m4_bmi	lifetime	Primary L1 logistic	genitourinary	OR	0.894419	0.0777128	0.768054	1.04157	0.151055	FALSE	FALSE	-0.111581	0.820864	621.2/622.6/624.2/624.3	N85.2/N88.4/N90.6	0.820864	[-0.263895290060368,0.04073313500528068]
623	Hypertrophy of female genital organs	AHI≥5 vs <5	m1_crude	lifetime	Primary L1 logistic	genitourinary	OR	0.807707	0.0727156	0.70042	0.931429	0.00331555	FALSE	TRUE	-0.213555	2.47944	621.2/622.6/624.2/624.3	N85.2/N88.4/N90.6	2.47944	[-0.35607528628081714,-0.07103547119628645]
623	Hypertrophy of female genital organs	AHI≥5 vs <5	m2_demo	lifetime	Primary L1 logistic	genitourinary	OR	1.10072	0.0752514	0.949776	1.27564	0.202239	FALSE	FALSE	0.0959604	0.694134	621.2/622.6/624.2/624.3	N85.2/N88.4/N90.6	0.694134	[-0.051529605931647696,0.24345035010593868]
623	Hypertrophy of female genital organs	AHI≥5 vs <5	m3_smk_ses_win	lifetime	Primary L1 logistic	genitourinary	OR	1.09343	0.0753256	0.943352	1.26738	0.235707	FALSE	FALSE	0.0893199	0.627627	621.2/622.6/624.2/624.3	N85.2/N88.4/N90.6	0.627627	[-0.0583154752298614,0.2369553271941932]
623	Hypertrophy of female genital organs	AHI≥5 vs <5	m4_bmi	lifetime	Primary L1 logistic	genitourinary	OR	1.12243	0.0791038	0.961231	1.31067	0.144259	FALSE	FALSE	0.1155	0.840856	621.2/622.6/624.2/624.3	N85.2/N88.4/N90.6	0.840856	[-0.03954024806524986,0.27054103143887626]
623	Hypertrophy of female genital organs	mild_vs_none	m1_crude	lifetime	Primary L1 logistic	genitourinary	OR	1.06014	0.0818189	0.903065	1.24454	0.475359	FALSE	FALSE	0.0584013	0.322978	621.2/622.6/624.2/624.3	N85.2/N88.4/N90.6	0.322978	[-0.10196081994688458,0.21876334608203232]
623	Hypertrophy of female genital organs	mild_vs_none	m2_demo	lifetime	Primary L1 logistic	genitourinary	OR	1.17128	0.0839937	0.993492	1.38088	0.0598052	FALSE	FALSE	0.158095	1.22326	621.2/622.6/624.2/624.3	N85.2/N88.4/N90.6	1.22326	[-0.006529426700874169,0.32271983460249953]
623	Hypertrophy of female genital organs	mild_vs_none	m3_smk_ses_win	lifetime	Primary L1 logistic	genitourinary	OR	1.16446	0.0840755	0.987553	1.37306	0.0701426	FALSE	FALSE	0.15226	1.15402	621.2/622.6/624.2/624.3	N85.2/N88.4/N90.6	1.15402	[-0.012525163686368218,0.3170448606156935]
623	Hypertrophy of female genital organs	mild_vs_none	m4_bmi	lifetime	Primary L1 logistic	genitourinary	OR	1.17483	0.0864093	0.9918	1.39164	0.0622275	FALSE	FALSE	0.161125	1.20602	621.2/622.6/624.2/624.3	N85.2/N88.4/N90.6	1.20602	[-0.008234178124703145,0.3304841115706306]
623	Hypertrophy of female genital organs	moderate_vs_none	m1_crude	lifetime	Primary L1 logistic	genitourinary	OR	0.790306	0.0988293	0.651136	0.959222	0.0172553	FALSE	TRUE	-0.235334	1.76308	621.2/622.6/624.2/624.3	N85.2/N88.4/N90.6	1.76308	[-0.42903623945873826,-0.04163263106292284]
623	Hypertrophy of female genital organs	moderate_vs_none	m2_demo	lifetime	Primary L1 logistic	genitourinary	OR	1.00593	0.103439	0.821333	1.23201	0.954442	FALSE	FALSE	0.0059094	0.0202504	621.2/622.6/624.2/624.3	N85.2/N88.4/N90.6	0.0202504	[-0.19682687322730702,0.208645676432188]
623	Hypertrophy of female genital organs	moderate_vs_none	m3_smk_ses_win	lifetime	Primary L1 logistic	genitourinary	OR	0.997936	0.103431	0.81482	1.2222	0.984064	FALSE	FALSE	-0.00206597	0.00697672	621.2/622.6/624.2/624.3	N85.2/N88.4/N90.6	0.00697672	[-0.20478786073733252,0.20065591378580555]
623	Hypertrophy of female genital organs	moderate_vs_none	m4_bmi	lifetime	Primary L1 logistic	genitourinary	OR	0.983987	0.109212	0.79438	1.21885	0.882494	FALSE	FALSE	-0.0161424	0.0542883	621.2/622.6/624.2/624.3	N85.2/N88.4/N90.6	0.0542883	[-0.23019380298783823,0.19790892163730392]
623	Hypertrophy of female genital organs	severe_vs_none	m1_crude	lifetime	Primary L1 logistic	genitourinary	OR	0.483904	0.112768	0.387946	0.603598	1.22e-10	TRUE	TRUE	-0.725868	9.91364	621.2/622.6/624.2/624.3	N85.2/N88.4/N90.6	9.91364	[-0.9468891252226,-0.5048465951916167]
623	Hypertrophy of female genital organs	severe_vs_none	m2_demo	lifetime	Primary L1 logistic	genitourinary	OR	0.880077	0.116759	0.700059	1.10639	0.273914	FALSE	FALSE	-0.127746	0.562385	621.2/622.6/624.2/624.3	N85.2/N88.4/N90.6	0.562385	[-0.35658997236344003,0.10109866475299215]
623	Hypertrophy of female genital organs	severe_vs_none	m3_smk_ses_win	lifetime	Primary L1 logistic	genitourinary	OR	0.871674	0.11685	0.693252	1.09602	0.239854	FALSE	FALSE	-0.13734	0.620052	621.2/622.6/624.2/624.3	N85.2/N88.4/N90.6	0.620052	[-0.3663612913020286,0.09168196742903667]
623	Hypertrophy of female genital organs	severe_vs_none	m4_bmi	lifetime	Primary L1 logistic	genitourinary	OR	0.862012	0.128402	0.670219	1.10869	0.247512	FALSE	FALSE	-0.148486	0.606404	621.2/622.6/624.2/624.3	N85.2/N88.4/N90.6	0.606404	[-0.40015063083213764,0.10317779905590607]
624	Symptoms involving female genital tract	severe_vs_none	m4_IPW	lifetime	IPW sensitivity	genitourinary	OR	0.686194		0.620446	0.75891	2.33286e-13	TRUE	TRUE		12.6321					4116	822	3294	0.293904	0.72979	0.722358	0.722399	0.741178	TRUE
624	Symptoms involving female genital tract	AHI≥15 vs <15	m1_crude	lifetime	Primary L1 logistic	genitourinary	OR	0.487032	0.0253261	0.463447	0.511818	1.67943e-177	TRUE	TRUE	-0.719425	176.775	622.2/623.1/623.5	N88.0/N89.4	176.775	[-0.7690634537611164,-0.669787146492386]
624	Symptoms involving female genital tract	AHI≥15 vs <15	m2_demo	lifetime	Primary L1 logistic	genitourinary	OR	0.804489	0.0266504	0.763546	0.847627	3.26697e-16	TRUE	TRUE	-0.217548	15.4859	622.2/623.1/623.5	N88.0/N89.4	15.4859	[-0.26978231543753817,-0.16531458164501114]
624	Symptoms involving female genital tract	AHI≥15 vs <15	m3_smk_ses_win	lifetime	Primary L1 logistic	genitourinary	OR	0.794804	0.0268522	0.754055	0.837754	1.20213e-17	TRUE	TRUE	-0.22966	16.92	622.2/623.1/623.5	N88.0/N89.4	16.92	[-0.2822894141714294,-0.17703053729434626]
624	Symptoms involving female genital tract	AHI≥15 vs <15	m4_bmi	lifetime	Primary L1 logistic	genitourinary	OR	0.889981	0.028093	0.842303	0.940359	3.34083e-05	FALSE	TRUE	-0.116555	4.47615	622.2/623.1/623.5	N88.0/N89.4	4.47615	[-0.17161598176616977,-0.06149357765054271]
624	Symptoms involving female genital tract	AHI≥5 vs <5	m1_crude	lifetime	Primary L1 logistic	genitourinary	OR	0.540523	0.0230857	0.516611	0.565542	1.82258e-156	TRUE	TRUE	-0.615217	155.739	622.2/623.1/623.5	N88.0/N89.4	155.739	[-0.6604642819029064,-0.5699701393459967]
624	Symptoms involving female genital tract	AHI≥5 vs <5	m2_demo	lifetime	Primary L1 logistic	genitourinary	OR	0.853732	0.0248292	0.813181	0.896306	1.90239e-10	TRUE	TRUE	-0.158138	9.7207	622.2/623.1/623.5	N88.0/N89.4	9.7207	[-0.20680180558848715,-0.10947323122301843]
624	Symptoms involving female genital tract	AHI≥5 vs <5	m3_smk_ses_win	lifetime	Primary L1 logistic	genitourinary	OR	0.843036	0.025064	0.802623	0.885484	9.59852e-12	TRUE	TRUE	-0.170746	11.0178	622.2/623.1/623.5	N88.0/N89.4	11.0178	[-0.21987006906848866,-0.12162117624215206]
624	Symptoms involving female genital tract	AHI≥5 vs <5	m4_bmi	lifetime	Primary L1 logistic	genitourinary	OR	0.955525	0.0265958	0.906992	1.00665	0.0871565	FALSE	FALSE	-0.0454945	1.0597	622.2/623.1/623.5	N88.0/N89.4	1.0597	[-0.0976212577073873,0.006632250716289222]
624	Symptoms involving female genital tract	mild_vs_none	m1_crude	lifetime	Primary L1 logistic	genitourinary	OR	0.720405	0.0266792	0.683702	0.759077	9.99594e-35	TRUE	TRUE	-0.327942	34.0002	622.2/623.1/623.5	N88.0/N89.4	34.0002	[-0.38023256355991664,-0.2756518367649343]
624	Symptoms involving female genital tract	mild_vs_none	m2_demo	lifetime	Primary L1 logistic	genitourinary	OR	0.915904	0.0283815	0.866346	0.968296	0.00196728	FALSE	TRUE	-0.0878442	2.70613	622.2/623.1/623.5	N88.0/N89.4	2.70613	[-0.14347085490457215,-0.032217587400799275]
624	Symptoms involving female genital tract	mild_vs_none	m3_smk_ses_win	lifetime	Primary L1 logistic	genitourinary	OR	0.907252	0.0286469	0.857716	0.959649	0.000679425	FALSE	TRUE	-0.0973349	3.16786	622.2/623.1/623.5	N88.0/N89.4	3.16786	[-0.15348168564747833,-0.041188055586127016]
624	Symptoms involving female genital tract	mild_vs_none	m4_bmi	lifetime	Primary L1 logistic	genitourinary	OR	0.976307	0.0296209	0.92124	1.03466	0.418222	FALSE	FALSE	-0.0239784	0.378593	622.2/623.1/623.5	N88.0/N89.4	0.378593	[-0.0820342661150014,0.03407744784035699]
624	Symptoms involving female genital tract	moderate_vs_none	m1_crude	lifetime	Primary L1 logistic	genitourinary	OR	0.550323	0.0327049	0.516154	0.586754	1.6672e-74	TRUE	TRUE	-0.59725	73.778	622.2/623.1/623.5	N88.0/N89.4	73.778	[-0.6613505253488442,-0.5331496874779967]
624	Symptoms involving female genital tract	moderate_vs_none	m2_demo	lifetime	Primary L1 logistic	genitourinary	OR	0.836187	0.0354251	0.780098	0.896308	4.4137e-07	TRUE	TRUE	-0.178904	6.3552	622.2/623.1/623.5	N88.0/N89.4	6.3552	[-0.24833545542827645,-0.10947159364454628]
624	Symptoms involving female genital tract	moderate_vs_none	m3_smk_ses_win	lifetime	Primary L1 logistic	genitourinary	OR	0.820175	0.0357475	0.764677	0.8797	2.93098e-08	TRUE	TRUE	-0.198238	7.53299	622.2/623.1/623.5	N88.0/N89.4	7.53299	[-0.2683018012821481,-0.12817425145609976]
624	Symptoms involving female genital tract	moderate_vs_none	m4_bmi	lifetime	Primary L1 logistic	genitourinary	OR	0.90828	0.0378435	0.843349	0.97821	0.0110186	FALSE	FALSE	-0.0962024	1.95787	622.2/623.1/623.5	N88.0/N89.4	1.95787	[-0.1703743727349704,-0.022030444162541796]
624	Symptoms involving female genital tract	severe_vs_none	m1_crude	lifetime	Primary L1 logistic	genitourinary	OR	0.293942	0.0394711	0.272059	0.317584	2.94299e-211	TRUE	TRUE	-1.22437	210.531	622.2/623.1/623.5	N88.0/N89.4	210.531	[-1.3017353973167043,-1.1470115509658356]
624	Symptoms involving female genital tract	severe_vs_none	m2_demo	lifetime	Primary L1 logistic	genitourinary	OR	0.641675	0.0419411	0.591037	0.696652	3.74983e-26	TRUE	TRUE	-0.443673	25.426	622.2/623.1/623.5	N88.0/N89.4	25.426	[-0.5258759941856274,-0.3614699778419429]
624	Symptoms involving female genital tract	severe_vs_none	m3_smk_ses_win	lifetime	Primary L1 logistic	genitourinary	OR	0.627976	0.0422703	0.578046	0.682218	3.55023e-28	TRUE	TRUE	-0.465254	27.4497	622.2/623.1/623.5	N88.0/N89.4	27.4497	[-0.5481019032705792,-0.3824053902341166]
624	Symptoms involving female genital tract	severe_vs_none	m4_bmi	lifetime	Primary L1 logistic	genitourinary	OR	0.722358	0.0459454	0.660151	0.790426	1.45482e-12	TRUE	TRUE	-0.325235	11.8372	622.2/623.1/623.5	N88.0/N89.4	11.8372	[-0.4152861807624276,-0.23518361455202227]
624.1	Dystrophy of female genital tract	severe_vs_none	m4_IPW	lifetime	IPW sensitivity	genitourinary	OR	0.920875		0.661722	1.28152	0.624935	FALSE	FALSE		0.204165					253	85	168	0.619013	0.993981	0.847225	0.845818	0.847079	FALSE
624.1	Dystrophy of female genital tract	AHI≥15 vs <15	m1_crude	lifetime	Primary L1 logistic	genitourinary	OR	0.742577	0.0862179	0.627123	0.879287	0.000556351	FALSE	TRUE	-0.297628	3.25465	624.0/624.09	N90.4	3.25465	[-0.466612371845964,-0.12864429452497833]
624.1	Dystrophy of female genital tract	AHI≥15 vs <15	m2_demo	lifetime	Primary L1 logistic	genitourinary	OR	0.900237	0.0872762	0.758695	1.06818	0.228515	FALSE	FALSE	-0.105097	0.641086	624.0/624.09	N90.4	0.641086	[-0.2761557285375134,0.0659608164159396]
624.1	Dystrophy of female genital tract	AHI≥15 vs <15	m3_smk_ses_win	lifetime	Primary L1 logistic	genitourinary	OR	0.901573	0.0872883	0.759803	1.0698	0.235212	FALSE	FALSE	-0.103615	0.628541	624.0/624.09	N90.4	0.628541	[-0.2746967380985791,0.067467220614251]
624.1	Dystrophy of female genital tract	AHI≥15 vs <15	m4_bmi	lifetime	Primary L1 logistic	genitourinary	OR	0.926005	0.0903741	0.775688	1.10545	0.394972	FALSE	FALSE	-0.0768753	0.403433	624.0/624.09	N90.4	0.403433	[-0.2540052461699143,0.10025460067986247]
624.1	Dystrophy of female genital tract	AHI≥5 vs <5	m1_crude	lifetime	Primary L1 logistic	genitourinary	OR	0.93977	0.0913536	0.785708	1.12404	0.496505	FALSE	FALSE	-0.0621203	0.304076	624.0/624.09	N90.4	0.304076	[-0.24117001992932013,0.11692942340026657]
624.1	Dystrophy of female genital tract	AHI≥5 vs <5	m2_demo	lifetime	Primary L1 logistic	genitourinary	OR	0.966612	0.0928944	0.805713	1.15964	0.714699	FALSE	FALSE	-0.0339578	0.145877	624.0/624.09	N90.4	0.145877	[-0.21602748918966147,0.1481119113437318]
624.1	Dystrophy of female genital tract	AHI≥5 vs <5	m3_smk_ses_win	lifetime	Primary L1 logistic	genitourinary	OR	0.967192	0.0929235	0.806151	1.1604	0.719607	FALSE	FALSE	-0.033358	0.142904	624.0/624.09	N90.4	0.142904	[-0.21548462876390073,0.14876863976026233]
624.1	Dystrophy of female genital tract	AHI≥5 vs <5	m4_bmi	lifetime	Primary L1 logistic	genitourinary	OR	1.00139	0.0964897	0.828839	1.20986	0.988536	FALSE	FALSE	0.00138636	0.00500732	624.0/624.09	N90.4	0.00500732	[-0.18772990407281398,0.19050262047083538]
624.1	Dystrophy of female genital tract	mild_vs_none	m1_crude	lifetime	Primary L1 logistic	genitourinary	OR	1.14062	0.103421	0.931341	1.39693	0.203304	FALSE	FALSE	0.131572	0.691854	624.0/624.09	N90.4	0.691854	[-0.07113004437978168,0.33427396910633533]
624.1	Dystrophy of female genital tract	mild_vs_none	m2_demo	lifetime	Primary L1 logistic	genitourinary	OR	1.02463	0.104816	0.834345	1.2583	0.816467	FALSE	FALSE	0.0243269	0.0880616	624.0/624.09	N90.4	0.0880616	[-0.18110810847190323,0.229761890695437]
624.1	Dystrophy of female genital tract	mild_vs_none	m3_smk_ses_win	lifetime	Primary L1 logistic	genitourinary	OR	1.03059	0.104882	0.839091	1.26579	0.773906	FALSE	FALSE	0.0301294	0.111312	624.0/624.09	N90.4	0.111312	[-0.17543591152730043,0.23569473877245672]
624.1	Dystrophy of female genital tract	mild_vs_none	m4_bmi	lifetime	Primary L1 logistic	genitourinary	OR	1.04975	0.107294	0.850661	1.29543	0.650905	FALSE	FALSE	0.048551	0.186482	624.0/624.09	N90.4	0.186482	[-0.16174108199858145,0.25884304040947564]
624.1	Dystrophy of female genital tract	moderate_vs_none	m1_crude	lifetime	Primary L1 logistic	genitourinary	OR	0.996006	0.118529	0.789532	1.25648	0.973066	FALSE	FALSE	-0.00400191	0.0118576	624.0/624.09	N90.4	0.0118576	[-0.2363154543274476,0.22831164219068312]
624.1	Dystrophy of female genital tract	moderate_vs_none	m2_demo	lifetime	Primary L1 logistic	genitourinary	OR	0.940837	0.121128	0.742011	1.19294	0.614629	FALSE	FALSE	-0.0609851	0.211387	624.0/624.09	N90.4	0.211387	[-0.29839139630211625,0.17642127000912194]
624.1	Dystrophy of female genital tract	moderate_vs_none	m3_smk_ses_win	lifetime	Primary L1 logistic	genitourinary	OR	0.938472	0.121184	0.740064	1.19007	0.600264	FALSE	FALSE	-0.0635027	0.221658	624.0/624.09	N90.4	0.221658	[-0.30101825705183693,0.17401281404434887]
624.1	Dystrophy of female genital tract	moderate_vs_none	m4_bmi	lifetime	Primary L1 logistic	genitourinary	OR	0.925088	0.127131	0.721056	1.18685	0.540214	FALSE	FALSE	-0.0778663	0.267434	624.0/624.09	N90.4	0.267434	[-0.32703832289340995,0.17130575641060802]
624.1	Dystrophy of female genital tract	severe_vs_none	m1_crude	lifetime	Primary L1 logistic	genitourinary	OR	0.618599	0.133222	0.476443	0.80317	0.000311844	FALSE	TRUE	-0.480298	3.50606	624.0/624.09	N90.4	3.50606	[-0.7414077756147006,-0.219188618218569]
624.1	Dystrophy of female genital tract	severe_vs_none	m2_demo	lifetime	Primary L1 logistic	genitourinary	OR	0.846927	0.13609	0.648644	1.10582	0.222157	FALSE	FALSE	-0.16614	0.65334	624.0/624.09	N90.4	0.65334	[-0.43287136023458317,0.10059089890941852]
624.1	Dystrophy of female genital tract	severe_vs_none	m3_smk_ses_win	lifetime	Primary L1 logistic	genitourinary	OR	0.849885	0.136271	0.650678	1.11008	0.232633	FALSE	FALSE	-0.162654	0.633328	624.0/624.09	N90.4	0.633328	[-0.42974033774567655,0.10443298389801414]
624.1	Dystrophy of female genital tract	severe_vs_none	m4_bmi	lifetime	Primary L1 logistic	genitourinary	OR	0.847225	0.148982	0.632682	1.13452	0.265786	FALSE	FALSE	-0.165789	0.575467	624.0/624.09	N90.4	0.575467	[-0.4577878555883455,0.1262090622032212]
624.2	Atrophy of female genital tract	severe_vs_none	m4_IPW	lifetime	IPW sensitivity	genitourinary	OR	1.11426		0.832153	1.49199	0.467619	FALSE	FALSE		0.330108					304	92	212	0.530625	1.10616	0.832514	0.832124	0.836084	FALSE
624.2	Atrophy of female genital tract	AHI≥15 vs <15	m1_crude	lifetime	Primary L1 logistic	genitourinary	OR	0.656296	0.0803245	0.560696	0.768197	1.5797e-07	TRUE	TRUE	-0.421143	6.80143	620.3/624.1	N83.3/N90.5	6.80143	[-0.5785757764946194,-0.2637096834299163]
624.2	Atrophy of female genital tract	AHI≥15 vs <15	m2_demo	lifetime	Primary L1 logistic	genitourinary	OR	0.730586	0.0814247	0.62282	0.856999	0.000115639	FALSE	TRUE	-0.313908	3.9369	620.3/624.1	N83.3/N90.5	3.9369	[-0.47349759126157503,-0.1543184442433812]
624.2	Atrophy of female genital tract	AHI≥15 vs <15	m3_smk_ses_win	lifetime	Primary L1 logistic	genitourinary	OR	0.731591	0.0815076	0.623575	0.858317	0.000125862	FALSE	TRUE	-0.312534	3.9001	620.3/624.1	N83.3/N90.5	3.9001	[-0.47228589718473196,-0.15278210477933046]
624.2	Atrophy of female genital tract	AHI≥15 vs <15	m4_bmi	lifetime	Primary L1 logistic	genitourinary	OR	0.840877	0.083747	0.713587	0.990873	0.0385045	FALSE	FALSE	-0.17331	1.41449	620.3/624.1	N83.3/N90.5	1.41449	[-0.3374506812475201,-0.009168594339011238]
624.2	Atrophy of female genital tract	AHI≥5 vs <5	m1_crude	lifetime	Primary L1 logistic	genitourinary	OR	0.873754	0.0822246	0.743703	1.02655	0.100734	FALSE	FALSE	-0.134956	0.996826	620.3/624.1	N83.3/N90.5	0.996826	[-0.2961132849391317,0.026201404587664595]
624.2	Atrophy of female genital tract	AHI≥5 vs <5	m2_demo	lifetime	Primary L1 logistic	genitourinary	OR	0.807813	0.0834268	0.685959	0.951314	0.0105208	FALSE	TRUE	-0.213424	1.97795	620.3/624.1	N83.3/N90.5	1.97795	[-0.37693794503471223,-0.049910983947261095]
624.2	Atrophy of female genital tract	AHI≥5 vs <5	m3_smk_ses_win	lifetime	Primary L1 logistic	genitourinary	OR	0.806887	0.0835754	0.684972	0.9505	0.0102463	FALSE	TRUE	-0.214572	1.98944	620.3/624.1	N83.3/N90.5	1.98944	[-0.3783767530270231,-0.05076722328084074]
624.2	Atrophy of female genital tract	AHI≥5 vs <5	m4_bmi	lifetime	Primary L1 logistic	genitourinary	OR	0.950479	0.0862679	0.802623	1.12557	0.55604	FALSE	FALSE	-0.0507888	0.254894	620.3/624.1	N83.3/N90.5	0.254894	[-0.21987071935659297,0.11829312707671763]
624.2	Atrophy of female genital tract	mild_vs_none	m1_crude	lifetime	Primary L1 logistic	genitourinary	OR	1.12154	0.0924536	0.935661	1.34435	0.214732	FALSE	FALSE	0.114703	0.668104	620.3/624.1	N83.3/N90.5	0.668104	[-0.0665023887620412,0.2959092289933273]
624.2	Atrophy of female genital tract	mild_vs_none	m2_demo	lifetime	Primary L1 logistic	genitourinary	OR	0.929759	0.0936296	0.773878	1.11704	0.436657	FALSE	FALSE	-0.0728299	0.359859	620.3/624.1	N83.3/N90.5	0.359859	[-0.2563405851229131,0.11068086230895918]
624.2	Atrophy of female genital tract	mild_vs_none	m3_smk_ses_win	lifetime	Primary L1 logistic	genitourinary	OR	0.929041	0.0938213	0.77299	1.11659	0.432746	FALSE	FALSE	-0.0736029	0.363767	620.3/624.1	N83.3/N90.5	0.363767	[-0.25748916203204264,0.11028338322407133]
624.2	Atrophy of female genital tract	mild_vs_none	m4_bmi	lifetime	Primary L1 logistic	genitourinary	OR	1.03264	0.095638	0.856131	1.24553	0.737022	FALSE	FALSE	0.0321151	0.132519	620.3/624.1	N83.3/N90.5	0.132519	[-0.15533189255303062,0.21956218496060878]
624.2	Atrophy of female genital tract	moderate_vs_none	m1_crude	lifetime	Primary L1 logistic	genitourinary	OR	0.883215	0.109301	0.7129	1.09422	0.255877	FALSE	FALSE	-0.124187	0.591968	620.3/624.1	N83.3/N90.5	0.591968	[-0.3384139264510593,0.09003971245785483]
624.2	Atrophy of female genital tract	moderate_vs_none	m2_demo	lifetime	Primary L1 logistic	genitourinary	OR	0.75673	0.111043	0.608725	0.94072	0.0120632	FALSE	TRUE	-0.278749	1.91854	620.3/624.1	N83.3/N90.5	1.91854	[-0.4963888594566469,-0.06110981549087255]
624.2	Atrophy of female genital tract	moderate_vs_none	m3_smk_ses_win	lifetime	Primary L1 logistic	genitourinary	OR	0.751523	0.111208	0.604341	0.93455	0.0102096	FALSE	TRUE	-0.285654	1.99099	620.3/624.1	N83.3/N90.5	1.99099	[-0.503616535539284,-0.06769053828128527]
624.2	Atrophy of female genital tract	moderate_vs_none	m4_bmi	lifetime	Primary L1 logistic	genitourinary	OR	0.891109	0.116104	0.709745	1.11882	0.320723	FALSE	FALSE	-0.115289	0.49387	620.3/624.1	N83.3/N90.5	0.49387	[-0.3428491316741418,0.11227190812805603]
624.2	Atrophy of female genital tract	severe_vs_none	m1_crude	lifetime	Primary L1 logistic	genitourinary	OR	0.53035	0.124977	0.415128	0.677553	3.8817e-07	TRUE	TRUE	-0.634218	6.41098	620.3/624.1	N83.3/N90.5	6.41098	[-0.879168355423062,-0.38926699260179715]
624.2	Atrophy of female genital tract	severe_vs_none	m2_demo	lifetime	Primary L1 logistic	genitourinary	OR	0.647008	0.127383	0.504058	0.830498	0.000630838	FALSE	TRUE	-0.435396	3.20008	620.3/624.1	N83.3/N90.5	3.20008	[-0.685063220638461,-0.18572929078280018]
624.2	Atrophy of female genital tract	severe_vs_none	m3_smk_ses_win	lifetime	Primary L1 logistic	genitourinary	OR	0.651519	0.127657	0.5073	0.836737	0.0007901	FALSE	TRUE	-0.428449	3.10232	620.3/624.1	N83.3/N90.5	3.10232	[-0.6786525295177838,-0.17824488021878182]
624.2	Atrophy of female genital tract	severe_vs_none	m4_bmi	lifetime	Primary L1 logistic	genitourinary	OR	0.832514	0.136556	0.637023	1.088	0.179483	FALSE	FALSE	-0.183305	0.745976	620.3/624.1	N83.3/N90.5	0.745976	[-0.45094915554415094,0.08433891926082382]
624.9	stress incontinence. female	severe_vs_none	m4_IPW	lifetime	IPW sensitivity	genitourinary	OR	1.01991		0.947603	1.09773	0.599281	FALSE	FALSE		0.222369					5219	1836	3383	0.651773	1.04019	0.89522	0.895151	0.905175	TRUE
624.9	stress incontinence. female	AHI≥15 vs <15	m1_crude	lifetime	Primary L1 logistic	genitourinary	OR	0.76937	0.019229	0.740913	0.798919	2.48668e-42	TRUE	TRUE	-0.262183	41.6044	625.6	N39.3	41.6044	[-0.29987150752476766,-0.22449527000462144]
624.9	stress incontinence. female	AHI≥15 vs <15	m2_demo	lifetime	Primary L1 logistic	genitourinary	OR	0.946643	0.0205913	0.909199	0.985629	0.00774651	FALSE	TRUE	-0.0548331	2.11089	625.6	N39.3	2.11089	[-0.09519133627230787,-0.014474853034233987]
624.9	stress incontinence. female	AHI≥15 vs <15	m3_smk_ses_win	lifetime	Primary L1 logistic	genitourinary	OR	0.944052	0.0206888	0.906538	0.98312	0.00538851	FALSE	TRUE	-0.0575735	2.26853	625.6	N39.3	2.26853	[-0.09812273094030162,-0.017024310051339572]
624.9	stress incontinence. female	AHI≥15 vs <15	m4_bmi	lifetime	Primary L1 logistic	genitourinary	OR	0.950073	0.0215115	0.910849	0.990986	0.0172705	FALSE	FALSE	-0.0512166	1.7627	625.6	N39.3	1.7627	[-0.09337832621516284,-0.00905491607247335]
624.9	stress incontinence. female	AHI≥5 vs <5	m1_crude	lifetime	Primary L1 logistic	genitourinary	OR	0.988971	0.0207781	0.949505	1.03008	0.593518	FALSE	FALSE	-0.0110902	0.226566	625.6	N39.3	0.226566	[-0.05181455389761534,0.02963413690918364]
624.9	stress incontinence. female	AHI≥5 vs <5	m2_demo	lifetime	Primary L1 logistic	genitourinary	OR	1.06892	0.0221484	1.02351	1.11634	0.0026205	FALSE	TRUE	0.0666461	2.58162	625.6	N39.3	2.58162	[0.023236015750505185,0.11005627343418145]
624.9	stress incontinence. female	AHI≥5 vs <5	m3_smk_ses_win	lifetime	Primary L1 logistic	genitourinary	OR	1.06502	0.0222532	1.01957	1.1125	0.00464486	FALSE	TRUE	0.0629918	2.33303	625.6	N39.3	2.33303	[0.01937632746886478,0.10660736407041099]
624.9	stress incontinence. female	AHI≥5 vs <5	m4_bmi	lifetime	Primary L1 logistic	genitourinary	OR	1.08382	0.0231816	1.03568	1.1342	0.000515862	FALSE	TRUE	0.0804952	3.28747	625.6	N39.3	3.28747	[0.03506019502402262,0.1259302119049957]
624.9	stress incontinence. female	mild_vs_none	m1_crude	lifetime	Primary L1 logistic	genitourinary	OR	1.19291	0.0235684	1.13906	1.24931	7.18111e-14	TRUE	TRUE	0.176398	13.1438	625.6	N39.3	13.1438	[0.13020510527791077,0.2225917090855364]
624.9	stress incontinence. female	mild_vs_none	m2_demo	lifetime	Primary L1 logistic	genitourinary	OR	1.121	0.025021	1.06735	1.17734	4.99765e-06	TRUE	TRUE	0.114218	5.30123	625.6	N39.3	5.30123	[0.06517778599907412,0.16325834153188196]
624.9	stress incontinence. female	mild_vs_none	m3_smk_ses_win	lifetime	Primary L1 logistic	genitourinary	OR	1.1187	0.0251383	1.06492	1.1752	8.11916e-06	TRUE	TRUE	0.112168	5.09049	625.6	N39.3	5.09049	[0.06289737275240312,0.1614376960673598]
624.9	stress incontinence. female	mild_vs_none	m4_bmi	lifetime	Primary L1 logistic	genitourinary	OR	1.11559	0.0257475	1.06069	1.17333	2.15355e-05	TRUE	TRUE	0.109384	4.66684	625.6	N39.3	4.66684	[0.058920016772749245,0.15984821857792111]
624.9	stress incontinence. female	moderate_vs_none	m1_crude	lifetime	Primary L1 logistic	genitourinary	OR	1.06684	0.026677	1.0125	1.12411	0.0152889	FALSE	TRUE	0.0647041	1.81562	625.6	N39.3	1.81562	[0.012418083013704492,0.11699004679252158]
624.9	stress incontinence. female	moderate_vs_none	m2_demo	lifetime	Primary L1 logistic	genitourinary	OR	1.06546	0.0289049	1.00678	1.12757	0.0282512	FALSE	FALSE	0.063411	1.54896	625.6	N39.3	1.54896	[0.006758454238152203,0.12006356561801108]
624.9	stress incontinence. female	moderate_vs_none	m3_smk_ses_win	lifetime	Primary L1 logistic	genitourinary	OR	1.05945	0.0290524	1.00081	1.12153	0.0468269	FALSE	FALSE	0.0577522	1.3295	625.6	N39.3	1.3295	[0.0008105292198807845,0.11469389741495081]
624.9	stress incontinence. female	moderate_vs_none	m4_bmi	lifetime	Primary L1 logistic	genitourinary	OR	1.049	0.0306247	0.987893	1.1139	0.11824	FALSE	FALSE	0.047842	0.927236	625.6	N39.3	0.927236	[-0.012181278632362527,0.10786536389867822]
624.9	stress incontinence. female	severe_vs_none	m1_crude	lifetime	Primary L1 logistic	genitourinary	OR	0.65181	0.0296426	0.61502	0.690801	2.95139e-47	TRUE	TRUE	-0.428002	46.53	625.6	N39.3	46.53	[-0.4861003594787115,-0.36990355231483923]
624.9	stress incontinence. female	severe_vs_none	m2_demo	lifetime	Primary L1 logistic	genitourinary	OR	0.915506	0.0322925	0.859357	0.975323	0.00626245	FALSE	TRUE	-0.0882784	2.20326	625.6	N39.3	2.20326	[-0.1515704937551335,-0.02498629950081027]
624.9	stress incontinence. female	severe_vs_none	m3_smk_ses_win	lifetime	Primary L1 logistic	genitourinary	OR	0.912281	0.0324408	0.856081	0.97217	0.00465482	FALSE	TRUE	-0.0918074	2.3321	625.6	N39.3	2.3321	[-0.15539012141329311,-0.028224595447026768]
624.9	stress incontinence. female	severe_vs_none	m4_bmi	lifetime	Primary L1 logistic	genitourinary	OR	0.89522	0.0357414	0.834654	0.960181	0.0019559	FALSE	TRUE	-0.110686	2.70865	625.6	N39.3	2.70865	[-0.180737751642542,-0.04063389845547302]
625	Pain and other symptoms associated with female genital organs	severe_vs_none	m4_IPW	lifetime	IPW sensitivity	genitourinary	OR	0.806037		0.755802	0.859611	5.11855e-11	TRUE	TRUE		10.2909					8615	2105	6510	0.369194	0.868251	0.781768	0.781774	0.809952	TRUE
625	Pain and other symptoms associated with female genital organs	AHI≥15 vs <15	m1_crude	lifetime	Primary L1 logistic	genitourinary	OR	0.540697	0.0169215	0.523059	0.55893	4.05118e-289	TRUE	TRUE	-0.614896	288.392	625/625.5/625.7/625.70/625.71/625.79/625.8/625.9/626.7	N93.0/N94.8	288.392	[-0.6480612768112325,-0.5817301514847882]
625	Pain and other symptoms associated with female genital organs	AHI≥15 vs <15	m2_demo	lifetime	Primary L1 logistic	genitourinary	OR	0.819564	0.0182828	0.790716	0.849465	1.3799e-27	TRUE	TRUE	-0.198982	26.8602	625/625.5/625.7/625.70/625.71/625.79/625.8/625.9/626.7	N93.0/N94.8	26.8602	[-0.23481599638470368,-0.1631488818444528]
625	Pain and other symptoms associated with female genital organs	AHI≥15 vs <15	m3_smk_ses_win	lifetime	Primary L1 logistic	genitourinary	OR	0.805882	0.0186578	0.776945	0.835898	6.04447e-31	TRUE	TRUE	-0.215817	30.2186	625/625.5/625.7/625.70/625.71/625.79/625.8/625.9/626.7	N93.0/N94.8	30.2186	[-0.2523858765510322,-0.17924883411256542]
625	Pain and other symptoms associated with female genital organs	AHI≥15 vs <15	m4_bmi	lifetime	Primary L1 logistic	genitourinary	OR	0.886525	0.0195047	0.853274	0.921072	6.60705e-10	TRUE	TRUE	-0.120446	9.17999	625/625.5/625.7/625.70/625.71/625.79/625.8/625.9/626.7	N93.0/N94.8	9.17999	[-0.15867436640545812,-0.08221734773139285]
625	Pain and other symptoms associated with female genital organs	AHI≥5 vs <5	m1_crude	lifetime	Primary L1 logistic	genitourinary	OR	0.638674	0.0162951	0.618598	0.659401	1.15839e-166	TRUE	TRUE	-0.448362	165.936	625/625.5/625.7/625.70/625.71/625.79/625.8/625.9/626.7	N93.0/N94.8	165.936	[-0.48029976112573197,-0.4164240479123967]
625	Pain and other symptoms associated with female genital organs	AHI≥5 vs <5	m2_demo	lifetime	Primary L1 logistic	genitourinary	OR	0.905279	0.0178141	0.874217	0.937445	2.32176e-08	TRUE	TRUE	-0.0995118	7.63418	625/625.5/625.7/625.70/625.71/625.79/625.8/625.9/626.7	N93.0/N94.8	7.63418	[-0.1344267067796196,-0.06459686801910922]
625	Pain and other symptoms associated with female genital organs	AHI≥5 vs <5	m3_smk_ses_win	lifetime	Primary L1 logistic	genitourinary	OR	0.892142	0.018199	0.86088	0.924538	3.58207e-10	TRUE	TRUE	-0.11413	9.44587	625/625.5/625.7/625.70/625.71/625.79/625.8/625.9/626.7	N93.0/N94.8	9.44587	[-0.14979971017226176,-0.07846083982993665]
625	Pain and other symptoms associated with female genital organs	AHI≥5 vs <5	m4_bmi	lifetime	Primary L1 logistic	genitourinary	OR	0.999757	0.0192347	0.962768	1.03817	0.989915	FALSE	FALSE	-0.000243122	0.00440201	625/625.5/625.7/625.70/625.71/625.79/625.8/625.9/626.7	N93.0/N94.8	0.00440201	[-0.03794239517605618,0.037456151167163505]
625	Pain and other symptoms associated with female genital organs	mild_vs_none	m1_crude	lifetime	Primary L1 logistic	genitourinary	OR	0.846529	0.0187054	0.816056	0.87814	5.23873e-19	TRUE	TRUE	-0.166611	18.2808	625/625.5/625.7/625.70/625.71/625.79/625.8/625.9/626.7	N93.0/N94.8	18.2808	[-0.20327283610764704,-0.12994895906652662]
625	Pain and other symptoms associated with female genital organs	mild_vs_none	m2_demo	lifetime	Primary L1 logistic	genitourinary	OR	0.978077	0.0202793	0.939964	1.01773	0.27435	FALSE	FALSE	-0.0221673	0.561695	625/625.5/625.7/625.70/625.71/625.79/625.8/625.9/626.7	N93.0/N94.8	0.561695	[-0.06191410425030959,0.017579448353181083]
625	Pain and other symptoms associated with female genital organs	mild_vs_none	m3_smk_ses_win	lifetime	Primary L1 logistic	genitourinary	OR	0.969651	0.0207205	0.931061	1.00984	0.136916	FALSE	FALSE	-0.0308192	0.863546	625/625.5/625.7/625.70/625.71/625.79/625.8/625.9/626.7	N93.0/N94.8	0.863546	[-0.07143065092880123,0.009792292409968397]
625	Pain and other symptoms associated with female genital organs	mild_vs_none	m4_bmi	lifetime	Primary L1 logistic	genitourinary	OR	1.03384	0.0213967	0.991383	1.07812	0.119828	FALSE	FALSE	0.0332824	0.921441	625/625.5/625.7/625.70/625.71/625.79/625.8/625.9/626.7	N93.0/N94.8	0.921441	[-0.008654290095391808,0.07521917990052182]
625	Pain and other symptoms associated with female genital organs	moderate_vs_none	m1_crude	lifetime	Primary L1 logistic	genitourinary	OR	0.641682	0.0225035	0.613995	0.670617	1.59519e-86	TRUE	TRUE	-0.443663	85.7972	625/625.5/625.7/625.70/625.71/625.79/625.8/625.9/626.7	N93.0/N94.8	85.7972	[-0.4877690625458235,-0.39955681217468003]
625	Pain and other symptoms associated with female genital organs	moderate_vs_none	m2_demo	lifetime	Primary L1 logistic	genitourinary	OR	0.864215	0.0249343	0.822996	0.907499	4.83627e-09	TRUE	TRUE	-0.145933	8.31549	625/625.5/625.7/625.70/625.71/625.79/625.8/625.9/626.7	N93.0/N94.8	8.31549	[-0.19480359717290985,-0.09706291713531179]
625	Pain and other symptoms associated with female genital organs	moderate_vs_none	m3_smk_ses_win	lifetime	Primary L1 logistic	genitourinary	OR	0.844928	0.0254482	0.803818	0.888139	3.55635e-11	TRUE	TRUE	-0.168504	10.449	625/625.5/625.7/625.70/625.71/625.79/625.8/625.9/626.7	N93.0/N94.8	10.449	[-0.218381817756502,-0.11862685667236755]
625	Pain and other symptoms associated with female genital organs	moderate_vs_none	m4_bmi	lifetime	Primary L1 logistic	genitourinary	OR	0.922258	0.0269497	0.874808	0.972282	0.00267321	FALSE	TRUE	-0.0809304	2.57297	625/625.5/625.7/625.70/625.71/625.79/625.8/625.9/626.7	N93.0/N94.8	2.57297	[-0.13375091694953675,-0.02810989235800499]
625	Pain and other symptoms associated with female genital organs	severe_vs_none	m1_crude	lifetime	Primary L1 logistic	genitourinary	OR	0.369213	0.0258501	0.350972	0.388401	0	TRUE	TRUE	-0.996382	300	625/625.5/625.7/625.70/625.71/625.79/625.8/625.9/626.7	N93.0/N94.8		[-1.0470477993851002,-0.9457170776171481]
625	Pain and other symptoms associated with female genital organs	severe_vs_none	m2_demo	lifetime	Primary L1 logistic	genitourinary	OR	0.714262	0.0283638	0.675639	0.755094	1.82301e-32	TRUE	TRUE	-0.336505	31.7392	625/625.5/625.7/625.70/625.71/625.79/625.8/625.9/626.7	N93.0/N94.8	31.7392	[-0.3920969153921851,-0.2809129079761044]
625	Pain and other symptoms associated with female genital organs	severe_vs_none	m3_smk_ses_win	lifetime	Primary L1 logistic	genitourinary	OR	0.694316	0.0289682	0.655993	0.734877	2.27539e-36	TRUE	TRUE	-0.364829	35.6429	625/625.5/625.7/625.70/625.71/625.79/625.8/625.9/626.7	N93.0/N94.8	35.6429	[-0.421605166962018,-0.30805187734496786]
625	Pain and other symptoms associated with female genital organs	severe_vs_none	m4_bmi	lifetime	Primary L1 logistic	genitourinary	OR	0.781768	0.0317548	0.734595	0.83197	8.9702e-15	TRUE	TRUE	-0.246197	14.0472	625/625.5/625.7/625.70/625.71/625.79/625.8/625.9/626.7	N93.0/N94.8	14.0472	[-0.30843562028685106,-0.18395893507631433]
625.1	Dyspareunia	severe_vs_none	m4_IPW	lifetime	IPW sensitivity	genitourinary	OR	0.741088		0.635762	0.863862	0.000127596	FALSE	TRUE		3.89416					1724	320	1404	0.274455	0.804986	0.672747	0.672756	0.680065	TRUE
625.1	Dyspareunia	AHI≥15 vs <15	m1_crude	lifetime	Primary L1 logistic	genitourinary	OR	0.482492	0.0382727	0.447623	0.520077	7.6433e-81	TRUE	TRUE	-0.728791	80.1167	625.0/625.1	N94.1/N94.2	80.1167	[-0.8038040469899743,-0.653777975363175]
625.1	Dyspareunia	AHI≥15 vs <15	m2_demo	lifetime	Primary L1 logistic	genitourinary	OR	0.705796	0.039257	0.653527	0.762246	6.95703e-19	TRUE	TRUE	-0.348429	18.1576	625.0/625.1	N94.1/N94.2	18.1576	[-0.42537121754116075,-0.27148649954584575]
625.1	Dyspareunia	AHI≥15 vs <15	m3_smk_ses_win	lifetime	Primary L1 logistic	genitourinary	OR	0.701544	0.0393635	0.649454	0.757811	2.15491e-19	TRUE	TRUE	-0.354472	18.6666	625.0/625.1	N94.1/N94.2	18.6666	[-0.4316227093648882,-0.27732068203843674]
625.1	Dyspareunia	AHI≥15 vs <15	m4_bmi	lifetime	Primary L1 logistic	genitourinary	OR	0.861786	0.0411143	0.795065	0.934105	0.000296964	FALSE	TRUE	-0.148749	3.5273	625.0/625.1	N94.1/N94.2	3.5273	[-0.2293312718831892,-0.06816625937294445]
625.1	Dyspareunia	AHI≥5 vs <5	m1_crude	lifetime	Primary L1 logistic	genitourinary	OR	0.567681	0.0346632	0.530395	0.607589	5.63909e-60	TRUE	TRUE	-0.566195	59.2488	625.0/625.1	N94.1/N94.2	59.2488	[-0.6341339744251034,-0.4982565959659874]
625.1	Dyspareunia	AHI≥5 vs <5	m2_demo	lifetime	Primary L1 logistic	genitourinary	OR	0.757068	0.0362349	0.705166	0.81279	1.58479e-14	TRUE	TRUE	-0.278302	13.8	625.0/625.1	N94.1/N94.2	13.8	[-0.34932137974826866,-0.2072830091570423]
625.1	Dyspareunia	AHI≥5 vs <5	m3_smk_ses_win	lifetime	Primary L1 logistic	genitourinary	OR	0.751849	0.0363827	0.700103	0.807421	4.52624e-15	TRUE	TRUE	-0.285219	14.3443	625.0/625.1	N94.1/N94.2	14.3443	[-0.3565280883461235,-0.21391054317136748]
625.1	Dyspareunia	AHI≥5 vs <5	m4_bmi	lifetime	Primary L1 logistic	genitourinary	OR	0.947049	0.0387014	0.87787	1.02168	0.159803	FALSE	FALSE	-0.0544039	0.796416	625.0/625.1	N94.1/N94.2	0.796416	[-0.13025726611040234,0.021449393436509576]
625.1	Dyspareunia	mild_vs_none	m1_crude	lifetime	Primary L1 logistic	genitourinary	OR	0.771223	0.039684	0.713512	0.833603	5.90422e-11	TRUE	TRUE	-0.259777	10.2288	625.0/625.1	N94.1/N94.2	10.2288	[-0.3375565576978323,-0.18199803244755375]
625.1	Dyspareunia	mild_vs_none	m2_demo	lifetime	Primary L1 logistic	genitourinary	OR	0.854737	0.0410672	0.788635	0.92638	0.000132344	FALSE	TRUE	-0.156961	3.8783	625.0/625.1	N94.1/N94.2	3.8783	[-0.23745152720819618,-0.07647094528877048]
625.1	Dyspareunia	mild_vs_none	m3_smk_ses_win	lifetime	Primary L1 logistic	genitourinary	OR	0.850517	0.0412291	0.784492	0.922098	8.5977e-05	FALSE	TRUE	-0.161911	4.06562	625.0/625.1	N94.1/N94.2	4.06562	[-0.24271853789684122,-0.08110325521690258]
625.1	Dyspareunia	mild_vs_none	m4_bmi	lifetime	Primary L1 logistic	genitourinary	OR	0.981452	0.0427674	0.902538	1.06727	0.661557	FALSE	FALSE	-0.0187221	0.179433	625.0/625.1	N94.1/N94.2	0.179433	[-0.10254475271283241,0.06510055723173007]
625.1	Dyspareunia	moderate_vs_none	m1_crude	lifetime	Primary L1 logistic	genitourinary	OR	0.590831	0.0485977	0.537151	0.649874	2.53079e-27	TRUE	TRUE	-0.526226	26.5967	625.0/625.1	N94.1/N94.2	26.5967	[-0.6214758401941345,-0.4309762233884206]
625.1	Dyspareunia	moderate_vs_none	m2_demo	lifetime	Primary L1 logistic	genitourinary	OR	0.761394	0.0511032	0.688827	0.841606	9.58711e-08	TRUE	TRUE	-0.272604	7.01831	625.0/625.1	N94.1/N94.2	7.01831	[-0.3727644096039307,-0.17244352000438606]
625.1	Dyspareunia	moderate_vs_none	m3_smk_ses_win	lifetime	Primary L1 logistic	genitourinary	OR	0.75399	0.051293	0.681876	0.833732	3.6885e-08	TRUE	TRUE	-0.282376	7.43315	625.0/625.1	N94.1/N94.2	7.43315	[-0.38290812532328916,-0.18184328994436055]
625.1	Dyspareunia	moderate_vs_none	m4_bmi	lifetime	Primary L1 logistic	genitourinary	OR	0.926265	0.0544918	0.832438	1.03067	0.159836	FALSE	FALSE	-0.076595	0.796325	625.0/625.1	N94.1/N94.2	0.796325	[-0.18339696992113014,0.030207041688009875]
625.1	Dyspareunia	severe_vs_none	m1_crude	lifetime	Primary L1 logistic	genitourinary	OR	0.274547	0.062237	0.243019	0.310165	8.16549e-96	TRUE	TRUE	-1.29263	95.088	625.0/625.1	N94.1/N94.2	95.088	[-1.414615050505228,-1.1706505639159817]
625.1	Dyspareunia	severe_vs_none	m2_demo	lifetime	Primary L1 logistic	genitourinary	OR	0.495414	0.0643988	0.436668	0.562062	1.07383e-27	TRUE	TRUE	-0.702362	26.9691	625.0/625.1	N94.1/N94.2	26.9691	[-0.8285809705846358,-0.5761422507761708]
625.1	Dyspareunia	severe_vs_none	m3_smk_ses_win	lifetime	Primary L1 logistic	genitourinary	OR	0.492527	0.0645676	0.43398	0.558972	5.41954e-28	TRUE	TRUE	-0.708207	27.266	625.0/625.1	N94.1/N94.2	27.266	[-0.8347570234220285,-0.5816565099308275]
625.1	Dyspareunia	severe_vs_none	m4_bmi	lifetime	Primary L1 logistic	genitourinary	OR	0.672747	0.069721	0.58682	0.771255	1.30566e-08	TRUE	TRUE	-0.396387	7.88417	625.0/625.1	N94.1/N94.2	7.88417	[-0.5330371943186961,-0.25973580924714157]
626	Disorders of menstruation and other abnormal bleeding from female genital tract	severe_vs_none	m4_IPW	lifetime	IPW sensitivity	genitourinary	OR	0.73402		0.688111	0.782991	6.36134e-21	TRUE	TRUE		20.1965					9004	2258	6746	0.38174	0.809695	0.853135	0.853118	0.872299	TRUE
626	Disorders of menstruation and other abnormal bleeding from female genital tract	AHI≥15 vs <15	m1_crude	lifetime	Primary L1 logistic	genitourinary	OR	0.54405	0.0169532	0.526269	0.562431	2.50465e-282	TRUE	TRUE	-0.608715	281.601	621.4/626/626.3/626.9	N85.7/N92.2/N93.9	281.601	[-0.6419422875662032,-0.5754868543503099]
626	Disorders of menstruation and other abnormal bleeding from female genital tract	AHI≥15 vs <15	m2_demo	lifetime	Primary L1 logistic	genitourinary	OR	0.983814	0.0186572	0.948488	1.02046	0.381759	FALSE	FALSE	-0.0163187	0.418211	621.4/626/626.3/626.9	N85.7/N92.2/N93.9	0.418211	[-0.05288620130123266,0.02024874067081742]
626	Disorders of menstruation and other abnormal bleeding from female genital tract	AHI≥15 vs <15	m3_smk_ses_win	lifetime	Primary L1 logistic	genitourinary	OR	0.981151	0.0187354	0.945776	1.01785	0.30978	FALSE	FALSE	-0.0190292	0.508947	621.4/626/626.3/626.9	N85.7/N92.2/N93.9	0.508947	[-0.055749935859099355,0.017691450076437694]
626	Disorders of menstruation and other abnormal bleeding from female genital tract	AHI≥15 vs <15	m4_bmi	lifetime	Primary L1 logistic	genitourinary	OR	0.926962	0.0196986	0.891855	0.96345	0.000118033	FALSE	TRUE	-0.0758431	3.928	621.4/626/626.3/626.9	N85.7/N92.2/N93.9	3.928	[-0.11445158163909697,-0.03723452838435521]
626	Disorders of menstruation and other abnormal bleeding from female genital tract	AHI≥5 vs <5	m1_crude	lifetime	Primary L1 logistic	genitourinary	OR	0.593677	0.0162152	0.575106	0.612848	7.23082e-227	TRUE	TRUE	-0.52142	226.141	621.4/626/626.3/626.9	N85.7/N92.2/N93.9	226.141	[-0.5532014954483969,-0.48963898523220684]
626	Disorders of menstruation and other abnormal bleeding from female genital tract	AHI≥5 vs <5	m2_demo	lifetime	Primary L1 logistic	genitourinary	OR	1.07495	0.0181584	1.03737	1.1139	6.8801e-05	FALSE	TRUE	0.0722774	4.16241	621.4/626/626.3/626.9	N85.7/N92.2/N93.9	4.16241	[0.036687706417099404,0.1078671763403867]
626	Disorders of menstruation and other abnormal bleeding from female genital tract	AHI≥5 vs <5	m3_smk_ses_win	lifetime	Primary L1 logistic	genitourinary	OR	1.07313	0.018249	1.03542	1.11221	0.000109965	FALSE	TRUE	0.0705777	3.95874	621.4/626/626.3/626.9	N85.7/N92.2/N93.9	3.95874	[0.034810283717988624,0.10634506763987316]
626	Disorders of menstruation and other abnormal bleeding from female genital tract	AHI≥5 vs <5	m4_bmi	lifetime	Primary L1 logistic	genitourinary	OR	1.02085	0.0193402	0.982874	1.06028	0.286081	FALSE	FALSE	0.0206313	0.54351	621.4/626/626.3/626.9	N85.7/N92.2/N93.9	0.54351	[-0.017274770024431313,0.058537323716112144]
626	Disorders of menstruation and other abnormal bleeding from female genital tract	mild_vs_none	m1_crude	lifetime	Primary L1 logistic	genitourinary	OR	0.765028	0.0188085	0.73734	0.793756	5.13516e-46	TRUE	TRUE	-0.267843	45.2894	621.4/626/626.3/626.9	N85.7/N92.2/N93.9	45.2894	[-0.3047067807054822,-0.2309787713058463]
626	Disorders of menstruation and other abnormal bleeding from female genital tract	mild_vs_none	m2_demo	lifetime	Primary L1 logistic	genitourinary	OR	1.07769	0.0207898	1.03466	1.12251	0.000319741	FALSE	TRUE	0.0748173	3.4952	621.4/626/626.3/626.9	N85.7/N92.2/N93.9	3.4952	[0.03407012905494576,0.11556447857924872]
626	Disorders of menstruation and other abnormal bleeding from female genital tract	mild_vs_none	m3_smk_ses_win	lifetime	Primary L1 logistic	genitourinary	OR	1.07693	0.0208736	1.03376	1.1219	0.000384443	FALSE	TRUE	0.0741127	3.41517	621.4/626/626.3/626.9	N85.7/N92.2/N93.9	3.41517	[0.03320109849464007,0.11502426556766462]
626	Disorders of menstruation and other abnormal bleeding from female genital tract	mild_vs_none	m4_bmi	lifetime	Primary L1 logistic	genitourinary	OR	1.03875	0.0215568	0.995777	1.08358	0.077793	FALSE	FALSE	0.0380184	1.10906	621.4/626/626.3/626.9	N85.7/N92.2/N93.9	1.10906	[-0.004232161027213521,0.08026891118352794]
626	Disorders of menstruation and other abnormal bleeding from female genital tract	moderate_vs_none	m1_crude	lifetime	Primary L1 logistic	genitourinary	OR	0.582451	0.022757	0.557043	0.609018	1.06327e-124	TRUE	TRUE	-0.54051	123.973	621.4/626/626.3/626.9	N85.7/N92.2/N93.9	123.973	[-0.5851127765658279,-0.49590701534996606]
626	Disorders of menstruation and other abnormal bleeding from female genital tract	moderate_vs_none	m2_demo	lifetime	Primary L1 logistic	genitourinary	OR	1.02369	0.0257088	0.973389	1.0766	0.362381	FALSE	FALSE	0.0234166	0.440835	621.4/626/626.3/626.9	N85.7/N92.2/N93.9	0.440835	[-0.02697179304127882,0.07380497894130074]
626	Disorders of menstruation and other abnormal bleeding from female genital tract	moderate_vs_none	m3_smk_ses_win	lifetime	Primary L1 logistic	genitourinary	OR	1.01897	0.0258139	0.9687	1.07185	0.466581	FALSE	FALSE	0.0187939	0.331073	621.4/626/626.3/626.9	N85.7/N92.2/N93.9	0.331073	[-0.03180041328127689,0.06938820849242967]
626	Disorders of menstruation and other abnormal bleeding from female genital tract	moderate_vs_none	m4_bmi	lifetime	Primary L1 logistic	genitourinary	OR	0.95806	0.0273766	0.908008	1.01087	0.11758	FALSE	FALSE	-0.0428447	0.929665	621.4/626/626.3/626.9	N85.7/N92.2/N93.9	0.929665	[-0.09650189765983272,0.010812473906170732]
626	Disorders of menstruation and other abnormal bleeding from female genital tract	severe_vs_none	m1_crude	lifetime	Primary L1 logistic	genitourinary	OR	0.381758	0.0251161	0.36342	0.401021	0	TRUE	TRUE	-0.962969	300	621.4/626/626.3/626.9	N85.7/N92.2/N93.9		[-1.0121958630887278,-0.9137425169736316]
626	Disorders of menstruation and other abnormal bleeding from female genital tract	severe_vs_none	m2_demo	lifetime	Primary L1 logistic	genitourinary	OR	0.948786	0.028091	0.897961	1.00249	0.0612791	FALSE	FALSE	-0.0525716	1.21269	621.4/626/626.3/626.9	N85.7/N92.2/N93.9	1.21269	[-0.10762886625951505,0.0024857151456193216]
626	Disorders of menstruation and other abnormal bleeding from female genital tract	severe_vs_none	m3_smk_ses_win	lifetime	Primary L1 logistic	genitourinary	OR	0.945564	0.0282172	0.894689	0.999331	0.0472904	FALSE	FALSE	-0.0559742	1.32523	621.4/626/626.3/626.9	N85.7/N92.2/N93.9	1.32523	[-0.11127895492635112,-0.0006694783517266004]
626	Disorders of menstruation and other abnormal bleeding from female genital tract	severe_vs_none	m4_bmi	lifetime	Primary L1 logistic	genitourinary	OR	0.853135	0.0314078	0.802202	0.907303	4.25366e-07	TRUE	TRUE	-0.158837	6.37124	621.4/626/626.3/626.9	N85.7/N92.2/N93.9	6.37124	[-0.22039512298550418,-0.09727872413744865]
626.1	Irregular menstrual cycle/bleeding	severe_vs_none	m4_IPW	lifetime	IPW sensitivity	genitourinary	OR	0.867824		0.806103	0.934271	0.000165787	FALSE	TRUE		3.78045					5974	1765	4209	0.495601	0.938954	0.93255	0.932539	0.938879	FALSE
626.1	Irregular menstrual cycle/bleeding	AHI≥15 vs <15	m1_crude	lifetime	Primary L1 logistic	genitourinary	OR	0.659911	0.0192892	0.635428	0.685337	5.48818e-103	TRUE	TRUE	-0.41565	102.261	626.8	N89.7/N92.5/N93.8	102.261	[-0.45345629175914154,-0.3778440249659906]
626.1	Irregular menstrual cycle/bleeding	AHI≥15 vs <15	m2_demo	lifetime	Primary L1 logistic	genitourinary	OR	1.07457	0.0205247	1.0322	1.11868	0.000458322	FALSE	TRUE	0.0719186	3.33883	626.8	N89.7/N92.5/N93.8	3.33883	[0.031690915402861376,0.11214625854440674]
626.1	Irregular menstrual cycle/bleeding	AHI≥15 vs <15	m3_smk_ses_win	lifetime	Primary L1 logistic	genitourinary	OR	1.06778	0.0208549	1.02502	1.11233	0.00166212	FALSE	TRUE	0.0655842	2.77934	626.8	N89.7/N92.5/N93.8	2.77934	[0.024709276516572294,0.10645914725878752]
626.1	Irregular menstrual cycle/bleeding	AHI≥15 vs <15	m4_bmi	lifetime	Primary L1 logistic	genitourinary	OR	1.0121	0.0218359	0.9697	1.05636	0.581696	FALSE	FALSE	0.0120296	0.235304	626.8	N89.7/N92.5/N93.8	0.235304	[-0.030768020476166995,0.054827230590569535]
626.1	Irregular menstrual cycle/bleeding	AHI≥5 vs <5	m1_crude	lifetime	Primary L1 logistic	genitourinary	OR	0.749847	0.0194604	0.721786	0.779	1.61619e-49	TRUE	TRUE	-0.287885	48.7915	626.8	N89.7/N92.5/N93.8	48.7915	[-0.32602720828861553,-0.24974375947439773]
626.1	Irregular menstrual cycle/bleeding	AHI≥5 vs <5	m2_demo	lifetime	Primary L1 logistic	genitourinary	OR	1.15747	0.020877	1.11106	1.20581	2.47898e-12	TRUE	TRUE	0.146233	11.6057	626.8	N89.7/N92.5/N93.8	11.6057	[0.10531448149197406,0.18715085246947136]
626.1	Irregular menstrual cycle/bleeding	AHI≥5 vs <5	m3_smk_ses_win	lifetime	Primary L1 logistic	genitourinary	OR	1.15303	0.0212198	1.10605	1.20199	1.94362e-11	TRUE	TRUE	0.142389	10.7114	626.8	N89.7/N92.5/N93.8	10.7114	[0.100799075156292,0.1839792296783727]
626.1	Irregular menstrual cycle/bleeding	AHI≥5 vs <5	m4_bmi	lifetime	Primary L1 logistic	genitourinary	OR	1.09747	0.0223291	1.05047	1.14656	3.11202e-05	FALSE	TRUE	0.0930033	4.50696	626.8	N89.7/N92.5/N93.8	4.50696	[0.0492390145809358,0.1367676192808215]
626.1	Irregular menstrual cycle/bleeding	mild_vs_none	m1_crude	lifetime	Primary L1 logistic	genitourinary	OR	0.919415	0.0224408	0.879853	0.960756	0.000181135	FALSE	TRUE	-0.0840175	3.742	626.8	N89.7/N92.5/N93.8	3.742	[-0.12800061200826834,-0.040034451351734314]
626.1	Irregular menstrual cycle/bleeding	mild_vs_none	m2_demo	lifetime	Primary L1 logistic	genitourinary	OR	1.11823	0.0238484	1.06717	1.17174	2.78744e-06	TRUE	TRUE	0.111751	5.55479	626.8	N89.7/N92.5/N93.8	5.55479	[0.06500890528929569,0.15849276390311973]
626.1	Irregular menstrual cycle/bleeding	mild_vs_none	m3_smk_ses_win	lifetime	Primary L1 logistic	genitourinary	OR	1.11523	0.0242394	1.06349	1.1695	6.81198e-06	TRUE	TRUE	0.109065	5.16673	626.8	N89.7/N92.5/N93.8	5.16673	[0.061556416763230294,0.1565732209983152]
626.1	Irregular menstrual cycle/bleeding	mild_vs_none	m4_bmi	lifetime	Primary L1 logistic	genitourinary	OR	1.07664	0.0249384	1.02528	1.13058	0.00306402	FALSE	TRUE	0.0738487	2.51371	626.8	N89.7/N92.5/N93.8	2.51371	[0.024970272767563396,0.12272709132913864]
626.1	Irregular menstrual cycle/bleeding	moderate_vs_none	m1_crude	lifetime	Primary L1 logistic	genitourinary	OR	0.785175	0.0260916	0.746031	0.826372	1.87516e-20	TRUE	TRUE	-0.241849	19.727	626.8	N89.7/N92.5/N93.8	19.727	[-0.2929877368983167,-0.19071039730065836]
626.1	Irregular menstrual cycle/bleeding	moderate_vs_none	m2_demo	lifetime	Primary L1 logistic	genitourinary	OR	1.15554	0.0285043	1.09276	1.22194	3.93879e-07	TRUE	TRUE	0.144571	6.40464	626.8	N89.7/N92.5/N93.8	6.40464	[0.08870324006659916,0.20043790610419518]
626.1	Irregular menstrual cycle/bleeding	moderate_vs_none	m3_smk_ses_win	lifetime	Primary L1 logistic	genitourinary	OR	1.14293	0.028973	1.07983	1.20971	4.00951e-06	TRUE	TRUE	0.133591	5.39691	626.8	N89.7/N92.5/N93.8	5.39691	[0.07680531740387073,0.19037750768007253]
626.1	Irregular menstrual cycle/bleeding	moderate_vs_none	m4_bmi	lifetime	Primary L1 logistic	genitourinary	OR	1.07703	0.0306608	1.01421	1.14374	0.0155101	FALSE	FALSE	0.0742067	1.80939	626.8	N89.7/N92.5/N93.8	1.80939	[0.01411260067207347,0.13430088359170939]
626.1	Irregular menstrual cycle/bleeding	severe_vs_none	m1_crude	lifetime	Primary L1 logistic	genitourinary	OR	0.495631	0.0290311	0.468217	0.52465	3.7595e-129	TRUE	TRUE	-0.701924	128.425	626.8	N89.7/N92.5/N93.8	128.425	[-0.7588235776568395,-0.6450238095643277]
626.1	Irregular menstrual cycle/bleeding	severe_vs_none	m2_demo	lifetime	Primary L1 logistic	genitourinary	OR	1.05046	0.0314707	0.987624	1.11729	0.117758	FALSE	FALSE	0.0492282	0.92901	626.8	N89.7/N92.5/N93.8	0.92901	[-0.012453270282550992,0.11090969314160556]
626.1	Irregular menstrual cycle/bleeding	severe_vs_none	m3_smk_ses_win	lifetime	Primary L1 logistic	genitourinary	OR	1.03907	0.0319511	0.976001	1.10623	0.230267	FALSE	FALSE	0.0383308	0.637768	626.8	N89.7/N92.5/N93.8	0.637768	[-0.024292176297057426,0.10095373523650308]
626.1	Irregular menstrual cycle/bleeding	severe_vs_none	m4_bmi	lifetime	Primary L1 logistic	genitourinary	OR	0.93255	0.0353813	0.870073	0.999514	0.048416	FALSE	FALSE	-0.069832	1.31501	626.8	N89.7/N92.5/N93.8	1.31501	[-0.13917812357716552,-0.00048594792524121744]
626.11	Absent or infrequent menstruation	severe_vs_none	m4_IPW	lifetime	IPW sensitivity	genitourinary	OR	0.723032		0.6648	0.786365	3.73638e-14	TRUE	TRUE		13.4275					5314	1345	3969	0.3987	0.760876	0.941096	0.940996	0.947898	FALSE
626.11	Absent or infrequent menstruation	AHI≥15 vs <15	m1_crude	lifetime	Primary L1 logistic	genitourinary	OR	0.566851	0.0221427	0.542777	0.591994	6.00671e-145	TRUE	TRUE	-0.567658	144.221	626.0/626.1	N91/N91.0/N91.1/N91.2/N91.3/N91.4/N91.5	144.221	[-0.611056868204396,-0.5242590130748748]
626.11	Absent or infrequent menstruation	AHI≥15 vs <15	m2_demo	lifetime	Primary L1 logistic	genitourinary	OR	1.21531	0.0241705	1.15908	1.27427	7.1599e-16	TRUE	TRUE	0.195002	15.1451	626.0/626.1	N91/N91.0/N91.1/N91.2/N91.3/N91.4/N91.5	15.1451	[0.1476284709263101,0.24237506622887195]
626.11	Absent or infrequent menstruation	AHI≥15 vs <15	m3_smk_ses_win	lifetime	Primary L1 logistic	genitourinary	OR	1.20626	0.0243203	1.15011	1.26515	1.25182e-14	TRUE	TRUE	0.187525	13.9025	626.0/626.1	N91/N91.0/N91.1/N91.2/N91.3/N91.4/N91.5	13.9025	[0.13985846940594113,0.2351923925466414]
626.11	Absent or infrequent menstruation	AHI≥15 vs <15	m4_bmi	lifetime	Primary L1 logistic	genitourinary	OR	1.04472	0.0257214	0.993361	1.09874	0.0889466	FALSE	FALSE	0.0437516	1.05087	626.0/626.1	N91/N91.0/N91.1/N91.2/N91.3/N91.4/N91.5	1.05087	[-0.006661407269347941,0.0941645156388744]
626.11	Absent or infrequent menstruation	AHI≥5 vs <5	m1_crude	lifetime	Primary L1 logistic	genitourinary	OR	0.563043	0.0209569	0.540385	0.586651	2.16539e-165	TRUE	TRUE	-0.574399	164.664	626.0/626.1	N91/N91.0/N91.1/N91.2/N91.3/N91.4/N91.5	164.664	[-0.6154740589282452,-0.5333245499048964]
626.11	Absent or infrequent menstruation	AHI≥5 vs <5	m2_demo	lifetime	Primary L1 logistic	genitourinary	OR	1.25363	0.0232732	1.19773	1.31214	2.66041e-22	TRUE	TRUE	0.226047	21.5751	626.0/626.1	N91/N91.0/N91.1/N91.2/N91.3/N91.4/N91.5	21.5751	[0.18043205307478502,0.27166118885878476]
626.11	Absent or infrequent menstruation	AHI≥5 vs <5	m3_smk_ses_win	lifetime	Primary L1 logistic	genitourinary	OR	1.24641	0.0234603	1.1904	1.30506	6.05006e-21	TRUE	TRUE	0.220271	20.2182	626.0/626.1	N91/N91.0/N91.1/N91.2/N91.3/N91.4/N91.5	20.2182	[0.17429007897012266,0.26625262152777135]
626.11	Absent or infrequent menstruation	AHI≥5 vs <5	m4_bmi	lifetime	Primary L1 logistic	genitourinary	OR	1.08038	0.0249467	1.02883	1.13452	0.00194046	FALSE	TRUE	0.0773146	2.7121	626.0/626.1	N91/N91.0/N91.1/N91.2/N91.3/N91.4/N91.5	2.7121	[0.02842007229054838,0.12620920620824763]
626.11	Absent or infrequent menstruation	mild_vs_none	m1_crude	lifetime	Primary L1 logistic	genitourinary	OR	0.690564	0.0246666	0.657973	0.72477	6.31126e-51	TRUE	TRUE	-0.370246	50.1999	626.0/626.1	N91/N91.0/N91.1/N91.2/N91.3/N91.4/N91.5	50.1999	[-0.418591794581101,-0.3219005981275653]
626.11	Absent or infrequent menstruation	mild_vs_none	m2_demo	lifetime	Primary L1 logistic	genitourinary	OR	1.14183	0.0269082	1.08317	1.20366	8.26899e-07	TRUE	TRUE	0.132628	6.08255	626.0/626.1	N91/N91.0/N91.1/N91.2/N91.3/N91.4/N91.5	6.08255	[0.07988906759695365,0.18536739025189658]
626.11	Absent or infrequent menstruation	mild_vs_none	m3_smk_ses_win	lifetime	Primary L1 logistic	genitourinary	OR	1.13446	0.0270915	1.0758	1.19633	3.21135e-06	TRUE	TRUE	0.12616	5.49331	626.0/626.1	N91/N91.0/N91.1/N91.2/N91.3/N91.4/N91.5	5.49331	[0.07306184602024882,0.17925864165390945]
626.11	Absent or infrequent menstruation	mild_vs_none	m4_bmi	lifetime	Primary L1 logistic	genitourinary	OR	1.02005	0.0280132	0.965553	1.07762	0.478571	FALSE	FALSE	0.0198503	0.320054	626.0/626.1	N91/N91.0/N91.1/N91.2/N91.3/N91.4/N91.5	0.320054	[-0.03505464467375925,0.07475517949087007]
626.11	Absent or infrequent menstruation	moderate_vs_none	m1_crude	lifetime	Primary L1 logistic	genitourinary	OR	0.557531	0.0297388	0.525963	0.590993	6.30053e-86	TRUE	TRUE	-0.584238	85.2006	626.0/626.1	N91/N91.0/N91.1/N91.2/N91.3/N91.4/N91.5	85.2006	[-0.6425247969112564,-0.5259507985233618]
626.11	Absent or infrequent menstruation	moderate_vs_none	m2_demo	lifetime	Primary L1 logistic	genitourinary	OR	1.25155	0.0333912	1.17226	1.33619	1.82052e-11	TRUE	TRUE	0.22438	10.7398	626.0/626.1	N91/N91.0/N91.1/N91.2/N91.3/N91.4/N91.5	10.7398	[0.15893459746358662,0.2898257233193325]
626.11	Absent or infrequent menstruation	moderate_vs_none	m3_smk_ses_win	lifetime	Primary L1 logistic	genitourinary	OR	1.23719	0.0335877	1.15837	1.32138	2.34259e-10	TRUE	TRUE	0.212846	9.6303	626.0/626.1	N91/N91.0/N91.1/N91.2/N91.3/N91.4/N91.5	9.6303	[0.1470150403820381,0.2786763728626469]
626.11	Absent or infrequent menstruation	moderate_vs_none	m4_bmi	lifetime	Primary L1 logistic	genitourinary	OR	1.04363	0.0356654	0.973173	1.1192	0.231113	FALSE	FALSE	0.0427092	0.636176	626.0/626.1	N91/N91.0/N91.1/N91.2/N91.3/N91.4/N91.5	0.636176	[-0.027193659701258456,0.11261214787536883]
626.11	Absent or infrequent menstruation	severe_vs_none	m1_crude	lifetime	Primary L1 logistic	genitourinary	OR	0.398732	0.0321529	0.37438	0.424668	7.39992e-180	TRUE	TRUE	-0.919465	179.131	626.0/626.1	N91/N91.0/N91.1/N91.2/N91.3/N91.4/N91.5	179.131	[-0.9824837247785796,-0.8564465832233097]
626.11	Absent or infrequent menstruation	severe_vs_none	m2_demo	lifetime	Primary L1 logistic	genitourinary	OR	1.23635	0.0356227	1.15297	1.32575	2.58806e-09	TRUE	TRUE	0.212161	8.58703	626.0/626.1	N91/N91.0/N91.1/N91.2/N91.3/N91.4/N91.5	8.58703	[0.14234225621562627,0.28198054409959283]
626.11	Absent or infrequent menstruation	severe_vs_none	m3_smk_ses_win	lifetime	Primary L1 logistic	genitourinary	OR	1.21786	0.0358586	1.1352	1.30653	3.87605e-08	TRUE	TRUE	0.197093	7.41161	626.0/626.1	N91/N91.0/N91.1/N91.2/N91.3/N91.4/N91.5	7.41161	[0.12681182921364537,0.2673748456723675]
626.11	Absent or infrequent menstruation	severe_vs_none	m4_bmi	lifetime	Primary L1 logistic	genitourinary	OR	0.941096	0.0401244	0.869921	1.01809	0.130269	FALSE	FALSE	-0.06071	0.88516	626.0/626.1	N91/N91.0/N91.1/N91.2/N91.3/N91.4/N91.5	0.88516	[-0.13935238893119312,0.017932423176883282]
626.12	Excessive or frequent menstruation	severe_vs_none	m4_IPW	lifetime	IPW sensitivity	genitourinary	OR	0.838057		0.788799	0.89039	1.08815e-08	TRUE	TRUE		7.96331					9482	2654	6828	0.446367	0.89292	0.897092	0.897096	0.910905	TRUE
626.12	Excessive or frequent menstruation	AHI≥15 vs <15	m1_crude	lifetime	Primary L1 logistic	genitourinary	OR	0.605073	0.0157788	0.586647	0.624078	1.77618e-222	TRUE	TRUE	-0.502406	221.751	626.2	N92.0	221.751	[-0.5333314118614826,-0.4714797600199315]
626.12	Excessive or frequent menstruation	AHI≥15 vs <15	m2_demo	lifetime	Primary L1 logistic	genitourinary	OR	1.02122	0.0173039	0.987161	1.05644	0.22505	FALSE	FALSE	0.0209933	0.647721	626.2	N92.0	0.647721	[-0.012921820867725354,0.054908415709981354]
626.12	Excessive or frequent menstruation	AHI≥15 vs <15	m3_smk_ses_win	lifetime	Primary L1 logistic	genitourinary	OR	1.01669	0.0175543	0.982302	1.05228	0.345813	FALSE	FALSE	0.0165492	0.461158	626.2	N92.0	0.461158	[-0.017856653692348578,0.05095501011654616]
626.12	Excessive or frequent menstruation	AHI≥15 vs <15	m4_bmi	lifetime	Primary L1 logistic	genitourinary	OR	0.963884	0.0183923	0.929756	0.999264	0.0455001	FALSE	FALSE	-0.0367846	1.34199	626.2	N92.0	1.34199	[-0.07283288090037263,-0.000736387973111291]
626.12	Excessive or frequent menstruation	AHI≥5 vs <5	m1_crude	lifetime	Primary L1 logistic	genitourinary	OR	0.707131	0.0157152	0.685683	0.729251	9.30898e-108	TRUE	TRUE	-0.346539	107.031	626.2	N92.0	107.031	[-0.3773404051939772,-0.31573784505779884]
626.12	Excessive or frequent menstruation	AHI≥5 vs <5	m2_demo	lifetime	Primary L1 logistic	genitourinary	OR	1.15969	0.0173588	1.1209	1.19982	1.40502e-17	TRUE	TRUE	0.148152	16.8523	626.2	N92.0	16.8523	[0.1141294866390026,0.18217456043796867]
626.12	Excessive or frequent menstruation	AHI≥5 vs <5	m3_smk_ses_win	lifetime	Primary L1 logistic	genitourinary	OR	1.15913	0.0176198	1.11979	1.19986	5.24843e-17	TRUE	TRUE	0.147671	16.28	626.2	N92.0	16.28	[0.11313707749397459,0.18220535194392098]
626.12	Excessive or frequent menstruation	AHI≥5 vs <5	m4_bmi	lifetime	Primary L1 logistic	genitourinary	OR	1.11049	0.0185728	1.0708	1.15166	1.67123e-08	TRUE	TRUE	0.104806	7.77696	626.2	N92.0	7.77696	[0.06840391652022225,0.14120776843979999]
626.12	Excessive or frequent menstruation	mild_vs_none	m1_crude	lifetime	Primary L1 logistic	genitourinary	OR	0.90222	0.0180784	0.870812	0.934762	1.2579e-08	TRUE	TRUE	-0.102896	7.90035	626.2	N92.0	7.90035	[-0.13832929996519422,-0.06746343459702221]
626.12	Excessive or frequent menstruation	mild_vs_none	m2_demo	lifetime	Primary L1 logistic	genitourinary	OR	1.16192	0.0197731	1.11775	1.20783	3.20779e-14	TRUE	TRUE	0.150071	13.4938	626.2	N92.0	13.4938	[0.11131651741655274,0.18882581052208525]
626.12	Excessive or frequent menstruation	mild_vs_none	m3_smk_ses_win	lifetime	Primary L1 logistic	genitourinary	OR	1.16335	0.0200346	1.11855	1.20994	4.2834e-14	TRUE	TRUE	0.151303	13.3682	626.2	N92.0	13.3682	[0.11203601241915644,0.19057025276647094]
626.12	Excessive or frequent menstruation	mild_vs_none	m4_bmi	lifetime	Primary L1 logistic	genitourinary	OR	1.1173	0.0206359	1.07301	1.16342	7.65976e-08	TRUE	TRUE	0.110917	7.11578	626.2	N92.0	7.11578	[0.07047168576211954,0.15136300731144095]
626.12	Excessive or frequent menstruation	moderate_vs_none	m1_crude	lifetime	Primary L1 logistic	genitourinary	OR	0.718815	0.0213387	0.689372	0.749515	5.36528e-54	TRUE	TRUE	-0.330152	53.2704	626.2	N92.0	53.2704	[-0.37197473792089153,-0.28832851376101687]
626.12	Excessive or frequent menstruation	moderate_vs_none	m2_demo	lifetime	Primary L1 logistic	genitourinary	OR	1.11441	0.0239761	1.06325	1.16803	6.24173e-06	TRUE	TRUE	0.108325	5.2047	626.2	N92.0	5.2047	[0.06133255173343306,0.15531725423601517]
626.12	Excessive or frequent menstruation	moderate_vs_none	m3_smk_ses_win	lifetime	Primary L1 logistic	genitourinary	OR	1.10769	0.0243219	1.05613	1.16177	2.60932e-05	TRUE	TRUE	0.102277	4.58347	626.2	N92.0	4.58347	[0.05460673603693542,0.14994688823592675]
626.12	Excessive or frequent menstruation	moderate_vs_none	m4_bmi	lifetime	Primary L1 logistic	genitourinary	OR	1.03959	0.0257531	0.988417	1.09341	0.131667	FALSE	FALSE	0.0388243	0.880524	626.2	N92.0	0.880524	[-0.011650756795586553,0.08929944424555325]
626.12	Excessive or frequent menstruation	severe_vs_none	m1_crude	lifetime	Primary L1 logistic	genitourinary	OR	0.446386	0.0237312	0.426099	0.467639	3.37556e-253	TRUE	TRUE	-0.806572	252.472	626.2	N92.0	252.472	[-0.8530841076746525,-0.7600594199424051]
626.12	Excessive or frequent menstruation	severe_vs_none	m2_demo	lifetime	Primary L1 logistic	genitourinary	OR	1.00207	0.0264738	0.951399	1.05544	0.937811	FALSE	FALSE	0.00206552	0.0278846	626.2	N92.0	0.0278846	[-0.04982221694637851,0.053953256955425584]
626.12	Excessive or frequent menstruation	severe_vs_none	m3_smk_ses_win	lifetime	Primary L1 logistic	genitourinary	OR	0.996303	0.0268099	0.945303	1.05006	0.890125	FALSE	FALSE	-0.00370369	0.0505492	626.2	N92.0	0.0505492	[-0.05625003504795794,0.04884265467697873]
626.12	Excessive or frequent menstruation	severe_vs_none	m4_bmi	lifetime	Primary L1 logistic	genitourinary	OR	0.897092	0.0297096	0.846346	0.95088	0.00025689	FALSE	TRUE	-0.108597	3.59025	626.2	N92.0	3.59025	[-0.16682708679555025,-0.05036752756381154]
626.13	Irregular menstrual cycle	severe_vs_none	m4_IPW	lifetime	IPW sensitivity	genitourinary	OR	0.719599		0.670257	0.772573	1.08989e-19	TRUE	TRUE		18.9626					7580	1774	5806	0.350955	0.787619	0.886906	0.886874	0.901771	TRUE
626.13	Irregular menstrual cycle	AHI≥15 vs <15	m1_crude	lifetime	Primary L1 logistic	genitourinary	OR	0.503092	0.0190497	0.484654	0.522231	8.72247e-285	TRUE	TRUE	-0.686982	284.059	626.4	N92.6	284.059	[-0.7243190714885924,-0.6496457433068733]
626.13	Irregular menstrual cycle	AHI≥15 vs <15	m2_demo	lifetime	Primary L1 logistic	genitourinary	OR	0.989042	0.0207503	0.949624	1.0301	0.595406	FALSE	FALSE	-0.0110188	0.225187	626.4	N92.6	0.225187	[-0.051688696578855615,0.02965106931647795]
626.13	Irregular menstrual cycle	AHI≥15 vs <15	m3_smk_ses_win	lifetime	Primary L1 logistic	genitourinary	OR	0.980864	0.020972	0.941363	1.02202	0.356892	FALSE	FALSE	-0.0193216	0.447464	626.4	N92.6	0.447464	[-0.06042594942255182,0.02178277039875925]
626.13	Irregular menstrual cycle	AHI≥15 vs <15	m4_bmi	lifetime	Primary L1 logistic	genitourinary	OR	0.93282	0.0220658	0.893337	0.974047	0.00162358	FALSE	TRUE	-0.0695434	2.78953	626.4	N92.6	2.78953	[-0.1127916071770717,-0.02629523959169145]
626.13	Irregular menstrual cycle	AHI≥5 vs <5	m1_crude	lifetime	Primary L1 logistic	genitourinary	OR	0.534797	0.0176782	0.516584	0.553652	1.51426e-274	TRUE	TRUE	-0.625868	273.82	626.4	N92.6	273.82	[-0.6605167910658025,-0.5912195252485433]
626.13	Irregular menstrual cycle	AHI≥5 vs <5	m2_demo	lifetime	Primary L1 logistic	genitourinary	OR	1.07309	0.0196982	1.03245	1.11533	0.000341903	FALSE	TRUE	0.0705448	3.4661	626.4	N92.6	3.4661	[0.03193712522078987,0.10915248212656292]
626.13	Irregular menstrual cycle	AHI≥5 vs <5	m3_smk_ses_win	lifetime	Primary L1 logistic	genitourinary	OR	1.06748	0.0199568	1.02653	1.11006	0.00106722	FALSE	TRUE	0.0653021	2.97175	626.4	N92.6	2.97175	[0.02618758610628656,0.10441666900984493]
626.13	Irregular menstrual cycle	AHI≥5 vs <5	m4_bmi	lifetime	Primary L1 logistic	genitourinary	OR	1.02291	0.0211981	0.98128	1.0663	0.285293	FALSE	FALSE	0.0226503	0.544709	626.4	N92.6	0.544709	[-0.01889728604377424,0.06419792155447654]
626.13	Irregular menstrual cycle	mild_vs_none	m1_crude	lifetime	Primary L1 logistic	genitourinary	OR	0.697914	0.0205713	0.670335	0.726628	1.9127e-68	TRUE	TRUE	-0.359659	67.7184	626.4	N92.6	67.7184	[-0.39997841642754,-0.319340322572957]
626.13	Irregular menstrual cycle	mild_vs_none	m2_demo	lifetime	Primary L1 logistic	genitourinary	OR	1.06892	0.0225717	1.02266	1.11727	0.00314951	FALSE	TRUE	0.0666488	2.50176	626.4	N92.6	2.50176	[0.022409033498430375,0.11088863138307911]
626.13	Irregular menstrual cycle	mild_vs_none	m3_smk_ses_win	lifetime	Primary L1 logistic	genitourinary	OR	1.06504	0.0228402	1.01842	1.1138	0.00579875	FALSE	TRUE	0.063015	2.23667	626.4	N92.6	2.23667	[0.01824899020108161,0.10778091213921731]
626.13	Irregular menstrual cycle	mild_vs_none	m4_bmi	lifetime	Primary L1 logistic	genitourinary	OR	1.0284	0.0236049	0.981904	1.0771	0.235487	FALSE	FALSE	0.0280034	0.628032	626.4	N92.6	0.628032	[-0.018261252001213178,0.07426814385209173]
626.13	Irregular menstrual cycle	moderate_vs_none	m1_crude	lifetime	Primary L1 logistic	genitourinary	OR	0.501822	0.0255853	0.477278	0.527628	5.787e-160	TRUE	TRUE	-0.68951	159.238	626.4	N92.6	159.238	[-0.7396564268157936,-0.6393638972749477]
626.13	Irregular menstrual cycle	moderate_vs_none	m2_demo	lifetime	Primary L1 logistic	genitourinary	OR	0.997453	0.02858	0.943116	1.05492	0.928909	FALSE	FALSE	-0.00254985	0.032027	626.4	N92.6	0.032027	[-0.05856553918497065,0.05346583703984405]
626.13	Irregular menstrual cycle	moderate_vs_none	m3_smk_ses_win	lifetime	Primary L1 logistic	genitourinary	OR	0.983636	0.0288891	0.929488	1.04094	0.567902	FALSE	FALSE	-0.0164998	0.245726	626.4	N92.6	0.245726	[-0.07312129742980879,0.0401217044241568]
626.13	Irregular menstrual cycle	moderate_vs_none	m4_bmi	lifetime	Primary L1 logistic	genitourinary	OR	0.935189	0.0306185	0.880718	0.993029	0.0286377	FALSE	FALSE	-0.0670068	1.54306	626.4	N92.6	1.54306	[-0.12701803669794026,-0.00699554422631328]
626.13	Irregular menstrual cycle	severe_vs_none	m1_crude	lifetime	Primary L1 logistic	genitourinary	OR	0.350975	0.0278407	0.332336	0.370658	1.56968201887989e-309	TRUE	TRUE	-1.04704	300	626.4	N92.6	308.804	[-1.1016084074034147,-0.9924749977415604]
626.13	Irregular menstrual cycle	severe_vs_none	m2_demo	lifetime	Primary L1 logistic	genitourinary	OR	0.986046	0.0308185	0.928249	1.04744	0.648424	FALSE	FALSE	-0.0140518	0.188141	626.4	N92.6	0.188141	[-0.0744550369915406,0.04635145390765427]
626.13	Irregular menstrual cycle	severe_vs_none	m3_smk_ses_win	lifetime	Primary L1 logistic	genitourinary	OR	0.973212	0.031155	0.915563	1.03449	0.383452	FALSE	FALSE	-0.0271533	0.416289	626.4	N92.6	0.416289	[-0.08821593831738818,0.03390940627186835]
626.13	Irregular menstrual cycle	severe_vs_none	m4_bmi	lifetime	Primary L1 logistic	genitourinary	OR	0.886906	0.034582	0.828784	0.949104	0.000519516	FALSE	TRUE	-0.120016	3.2844	626.4	N92.6	3.2844	[-0.1877958929344794,-0.052236913744926575]
626.14	Irregular menstrual bleeding	severe_vs_none	m4_IPW	lifetime	IPW sensitivity	genitourinary	OR	0.818896		0.74095	0.905042	9.03968e-05	FALSE	TRUE		4.04385					3701	904	2797	0.384605	0.86361	0.900914	0.900829	0.906051	FALSE
626.14	Irregular menstrual bleeding	AHI≥15 vs <15	m1_crude	lifetime	Primary L1 logistic	genitourinary	OR	0.538199	0.02628	0.511179	0.566646	7.09893e-123	TRUE	TRUE	-0.619528	122.149	626.5/626.6	N92.1/N92.3	122.149	[-0.6710354820481661,-0.56801993612912]
626.14	Irregular menstrual bleeding	AHI≥15 vs <15	m2_demo	lifetime	Primary L1 logistic	genitourinary	OR	0.945891	0.0275236	0.896216	0.998318	0.043268	FALSE	FALSE	-0.0556283	1.36383	626.5/626.6	N92.1/N92.3	1.36383	[-0.10957361527340306,-0.0016830518918705961]
626.14	Irregular menstrual bleeding	AHI≥15 vs <15	m3_smk_ses_win	lifetime	Primary L1 logistic	genitourinary	OR	0.941814	0.0276429	0.892145	0.994249	0.0301115	FALSE	FALSE	-0.059947	1.52127	626.5/626.6	N92.1/N92.3	1.52127	[-0.11412604631069823,-0.00576787614917821]
626.14	Irregular menstrual bleeding	AHI≥15 vs <15	m4_bmi	lifetime	Primary L1 logistic	genitourinary	OR	0.931939	0.0290043	0.880439	0.986452	0.0150887	FALSE	FALSE	-0.0704874	1.82135	626.5/626.6	N92.1/N92.3	1.82135	[-0.12733473762515365,-0.013640107290356529]
626.14	Irregular menstrual bleeding	AHI≥5 vs <5	m1_crude	lifetime	Primary L1 logistic	genitourinary	OR	0.586303	0.0246107	0.558693	0.615277	2.31054e-104	TRUE	TRUE	-0.533919	103.636	626.5/626.6	N92.1/N92.3	103.636	[-0.5821548041203863,-0.48568245859992626]
626.14	Irregular menstrual bleeding	AHI≥5 vs <5	m2_demo	lifetime	Primary L1 logistic	genitourinary	OR	1.01084	0.0262911	0.960072	1.06429	0.681725	FALSE	FALSE	0.0107823	0.166391	626.5/626.6	N92.1/N92.3	0.166391	[-0.040747345138898564,0.06231186432562397]
626.14	Irregular menstrual bleeding	AHI≥5 vs <5	m3_smk_ses_win	lifetime	Primary L1 logistic	genitourinary	OR	1.00717	0.0264394	0.956303	1.06073	0.787127	FALSE	FALSE	0.00713978	0.103955	626.5/626.6	N92.1/N92.3	0.103955	[-0.04468048738808792,0.05896004049168816]
626.14	Irregular menstrual bleeding	AHI≥5 vs <5	m4_bmi	lifetime	Primary L1 logistic	genitourinary	OR	1.0033	0.0280334	0.949664	1.05997	0.90636	FALSE	FALSE	0.00329761	0.0426994	626.5/626.6	N92.1/N92.3	0.0426994	[-0.05164692218003339,0.05824214385313549]
626.14	Irregular menstrual bleeding	mild_vs_none	m1_crude	lifetime	Primary L1 logistic	genitourinary	OR	0.754582	0.0285274	0.713549	0.797974	5.56515e-23	TRUE	TRUE	-0.281592	22.2545	626.5/626.6	N92.1/N92.3	22.2545	[-0.3375042319244088,-0.22567892640772722]
626.14	Irregular menstrual bleeding	mild_vs_none	m2_demo	lifetime	Primary L1 logistic	genitourinary	OR	1.02494	0.0301278	0.966173	1.08729	0.413499	FALSE	FALSE	0.0246371	0.383526	626.5/626.6	N92.1/N92.3	0.383526	[-0.03441232481746345,0.08368645953863238]
626.14	Irregular menstrual bleeding	mild_vs_none	m3_smk_ses_win	lifetime	Primary L1 logistic	genitourinary	OR	1.02249	0.0302686	0.963594	1.08498	0.462478	FALSE	FALSE	0.0222405	0.334909	626.5/626.6	N92.1/N92.3	0.334909	[-0.03708480297642673,0.08156579536680866]
626.14	Irregular menstrual bleeding	mild_vs_none	m4_bmi	lifetime	Primary L1 logistic	genitourinary	OR	1.01375	0.0312493	0.953527	1.07778	0.662009	FALSE	FALSE	0.0136604	0.179136	626.5/626.6	N92.1/N92.3	0.179136	[-0.04758724021112866,0.07490795072500402]
626.14	Irregular menstrual bleeding	moderate_vs_none	m1_crude	lifetime	Primary L1 logistic	genitourinary	OR	0.561631	0.0351944	0.524196	0.60174	2.17827e-60	TRUE	TRUE	-0.57691	59.6619	626.5/626.6	N92.1/N92.3	59.6619	[-0.6458900432739332,-0.5079304163263638]
626.14	Irregular menstrual bleeding	moderate_vs_none	m2_demo	lifetime	Primary L1 logistic	genitourinary	OR	0.933385	0.0379194	0.86653	1.0054	0.0690626	FALSE	FALSE	-0.0689379	1.16076	626.5/626.6	N92.1/N92.3	1.16076	[-0.14325863893738994,0.0053828009101040825]
626.14	Irregular menstrual bleeding	moderate_vs_none	m3_smk_ses_win	lifetime	Primary L1 logistic	genitourinary	OR	0.925391	0.0381118	0.858785	0.997162	0.041899	FALSE	FALSE	-0.0775393	1.3778	626.5/626.6	N92.1/N92.3	1.3778	[-0.1522371194423881,-0.0028415509853141063]
626.14	Irregular menstrual bleeding	moderate_vs_none	m4_bmi	lifetime	Primary L1 logistic	genitourinary	OR	0.901757	0.0402987	0.833273	0.97587	0.0102854	FALSE	FALSE	-0.10341	1.98778	626.5/626.6	N92.1/N92.3	1.98778	[-0.18239399619811136,-0.024425854823839785]
626.14	Irregular menstrual bleeding	severe_vs_none	m1_crude	lifetime	Primary L1 logistic	genitourinary	OR	0.384589	0.0387501	0.356462	0.414936	2.87003e-134	TRUE	TRUE	-0.95558	133.542	626.5/626.6	N92.1/N92.3	133.542	[-1.0315288848421416,-0.8796312834975346]
626.14	Irregular menstrual bleeding	severe_vs_none	m2_demo	lifetime	Primary L1 logistic	genitourinary	OR	0.920333	0.0412793	0.848806	0.997889	0.0443086	FALSE	FALSE	-0.0830192	1.35351	626.5/626.6	N92.1/N92.3	1.35351	[-0.16392510122420256,-0.0021133322967935575]
626.14	Irregular menstrual bleeding	severe_vs_none	m3_smk_ses_win	lifetime	Primary L1 logistic	genitourinary	OR	0.914751	0.0414896	0.843309	0.992245	0.0317448	FALSE	FALSE	-0.0891035	1.49833	626.5/626.6	N92.1/N92.3	1.49833	[-0.1704216390911763,-0.0077853212283772455]
626.14	Irregular menstrual bleeding	severe_vs_none	m4_bmi	lifetime	Primary L1 logistic	genitourinary	OR	0.900914	0.0458545	0.823478	0.985632	0.0228711	FALSE	FALSE	-0.104346	1.64071	626.5/626.6	N92.1/N92.3	1.64071	[-0.1942188702317246,-0.014472488240622694]
626.15	Infertility. female. associated with anovulation	severe_vs_none	m4_IPW	lifetime	IPW sensitivity	genitourinary	OR	0.730498		0.601866	0.886622	0.00148476	FALSE	TRUE		2.82834					837	242	595	0.49567	0.756218	0.882215	0.881832	0.883999	FALSE
626.15	Infertility. female. associated with anovulation	AHI≥15 vs <15	m1_crude	lifetime	Primary L1 logistic	genitourinary	OR	0.643659	0.05206	0.581223	0.712803	2.60495e-17	TRUE	TRUE	-0.440586	16.5842	628.0	N97.0	16.5842	[-0.5426212881876429,-0.3385499629930814]
626.15	Infertility. female. associated with anovulation	AHI≥15 vs <15	m2_demo	lifetime	Primary L1 logistic	genitourinary	OR	1.25864	0.0539001	1.13245	1.39888	1.9749e-05	TRUE	TRUE	0.23003	4.70445	628.0	N97.0	4.70445	[0.12438775212859544,0.3356723042211889]
626.15	Infertility. female. associated with anovulation	AHI≥15 vs <15	m3_smk_ses_win	lifetime	Primary L1 logistic	genitourinary	OR	1.25453	0.0540644	1.12839	1.39476	2.73791e-05	TRUE	TRUE	0.226759	4.56258	628.0	N97.0	4.56258	[0.12079470362099737,0.3327233231482159]
626.15	Infertility. female. associated with anovulation	AHI≥15 vs <15	m4_bmi	lifetime	Primary L1 logistic	genitourinary	OR	1.01094	0.0570804	0.903934	1.1306	0.848879	FALSE	FALSE	0.0108766	0.0711545	628.0	N97.0	0.0711545	[-0.1009988108453618,0.12275208266589796]
626.15	Infertility. female. associated with anovulation	AHI≥5 vs <5	m1_crude	lifetime	Primary L1 logistic	genitourinary	OR	0.693611	0.0510862	0.627525	0.766656	7.99083e-13	TRUE	TRUE	-0.365844	12.0974	628.0	N97.0	12.0974	[-0.46597116194392474,-0.26571702017352083]
626.15	Infertility. female. associated with anovulation	AHI≥5 vs <5	m2_demo	lifetime	Primary L1 logistic	genitourinary	OR	1.38817	0.0537542	1.24936	1.5424	1.05028e-09	TRUE	TRUE	0.327985	8.9787	628.0	N97.0	8.9787	[0.22262885677054323,0.4333412626727019]
626.15	Infertility. female. associated with anovulation	AHI≥5 vs <5	m3_smk_ses_win	lifetime	Primary L1 logistic	genitourinary	OR	1.38541	0.0539769	1.24633	1.54	1.546e-09	TRUE	TRUE	0.325993	8.81079	628.0	N97.0	8.81079	[0.22020011241201454,0.4317855014074724]
626.15	Infertility. female. associated with anovulation	AHI≥5 vs <5	m4_bmi	lifetime	Primary L1 logistic	genitourinary	OR	1.12439	0.0570818	1.00538	1.25749	0.0399831	FALSE	FALSE	0.117242	1.39812	628.0	N97.0	1.39812	[0.005363387367476755,0.22911985982589816]
626.15	Infertility. female. associated with anovulation	mild_vs_none	m1_crude	lifetime	Primary L1 logistic	genitourinary	OR	0.84041	0.0593044	0.748189	0.943999	0.00337069	FALSE	TRUE	-0.173865	2.47228	628.0	N97.0	2.47228	[-0.29009962790055427,-0.05763060428792054]
626.15	Infertility. female. associated with anovulation	mild_vs_none	m2_demo	lifetime	Primary L1 logistic	genitourinary	OR	1.26349	0.0618735	1.11919	1.42639	0.000156904	FALSE	TRUE	0.233874	3.80437	628.0	N97.0	3.80437	[0.11260457774435578,0.3551442369439312]
626.15	Infertility. female. associated with anovulation	mild_vs_none	m3_smk_ses_win	lifetime	Primary L1 logistic	genitourinary	OR	1.25881	0.062096	1.11456	1.42173	0.000210053	FALSE	TRUE	0.230166	3.67767	628.0	N97.0	3.67767	[0.10845975070279092,0.3518717665569777]
626.15	Infertility. female. associated with anovulation	mild_vs_none	m4_bmi	lifetime	Primary L1 logistic	genitourinary	OR	1.07186	0.0637558	0.94595	1.21452	0.276409	FALSE	FALSE	0.0693932	0.558448	628.0	N97.0	0.558448	[-0.055565905671038696,0.19435228039790667]
626.15	Infertility. female. associated with anovulation	moderate_vs_none	m1_crude	lifetime	Primary L1 logistic	genitourinary	OR	0.693478	0.070545	0.603927	0.796307	2.11784e-07	TRUE	TRUE	-0.366036	6.67411	628.0	N97.0	6.67411	[-0.5043017037397666,-0.22777023970755073]
626.15	Infertility. female. associated with anovulation	moderate_vs_none	m2_demo	lifetime	Primary L1 logistic	genitourinary	OR	1.33586	0.0757153	1.15163	1.54957	0.000131011	FALSE	TRUE	0.289577	3.88269	628.0	N97.0	3.88269	[0.14117781544223845,0.43797645888733855]
626.15	Infertility. female. associated with anovulation	moderate_vs_none	m3_smk_ses_win	lifetime	Primary L1 logistic	genitourinary	OR	1.327	0.076047	1.14325	1.54029	0.000198948	FALSE	TRUE	0.282921	3.70126	628.0	N97.0	3.70126	[0.13387199872012684,0.4319708904919705]
626.15	Infertility. female. associated with anovulation	moderate_vs_none	m4_bmi	lifetime	Primary L1 logistic	genitourinary	OR	1.02803	0.0802545	0.878401	1.20315	0.730501	FALSE	FALSE	0.0276444	0.136379	628.0	N97.0	0.136379	[-0.12965157816530629,0.18494029031320644]
626.15	Infertility. female. associated with anovulation	severe_vs_none	m1_crude	lifetime	Primary L1 logistic	genitourinary	OR	0.495576	0.0764811	0.426589	0.57572	4.3437e-20	TRUE	TRUE	-0.702034	19.3621	628.0	N97.0	19.3621	[-0.8519341284654364,-0.5521337836267429]
626.15	Infertility. female. associated with anovulation	severe_vs_none	m2_demo	lifetime	Primary L1 logistic	genitourinary	OR	1.3076	0.0806861	1.11633	1.53163	0.000887699	FALSE	TRUE	0.268192	3.05173	628.0	N97.0	3.05173	[0.11005014818592124,0.4263336803779178]
626.15	Infertility. female. associated with anovulation	severe_vs_none	m3_smk_ses_win	lifetime	Primary L1 logistic	genitourinary	OR	1.29178	0.080969	1.10222	1.51395	0.00156685	FALSE	TRUE	0.256025	2.80497	628.0	N97.0	2.80497	[0.09732843924194493,0.41472122339461825]
626.15	Infertility. female. associated with anovulation	severe_vs_none	m4_bmi	lifetime	Primary L1 logistic	genitourinary	OR	0.882215	0.0906218	0.738647	1.05369	0.166699	FALSE	FALSE	-0.12532	0.778066	628.0	N97.0	0.778066	[-0.3029352190763994,0.052295713268997596]
626.2	Dysmenorrhea	severe_vs_none	m4_IPW	lifetime	IPW sensitivity	genitourinary	OR	0.613695		0.561613	0.670606	3.81014e-27	TRUE	TRUE		26.4191					5699	1091	4608	0.273972	0.683995	0.790885	0.790896	0.811834	TRUE
626.2	Dysmenorrhea	AHI≥15 vs <15	m1_crude	lifetime	Primary L1 logistic	genitourinary	OR	0.438439	0.0227923	0.419284	0.458469	1.44485e-286	TRUE	TRUE	-0.824536	285.84	625.3	N94.4/N94.5/N94.6	285.84	[-0.8692076295107206,-0.7798636385944061]
626.2	Dysmenorrhea	AHI≥15 vs <15	m2_demo	lifetime	Primary L1 logistic	genitourinary	OR	0.855258	0.0243454	0.815407	0.897057	1.34288e-10	TRUE	TRUE	-0.156352	9.87196	625.3	N94.4/N94.5/N94.6	9.87196	[-0.20406798173498805,-0.10863576725733812]
626.2	Dysmenorrhea	AHI≥15 vs <15	m3_smk_ses_win	lifetime	Primary L1 logistic	genitourinary	OR	0.84584	0.0245383	0.806122	0.887514	8.9138e-12	TRUE	TRUE	-0.167426	11.0499	625.3	N94.4/N94.5/N94.6	11.0499	[-0.2155198293203084,-0.1193314574416069]
626.2	Dysmenorrhea	AHI≥15 vs <15	m4_bmi	lifetime	Primary L1 logistic	genitourinary	OR	0.872273	0.0257658	0.829317	0.917454	1.13501e-07	TRUE	TRUE	-0.136653	6.945	625.3	N94.4/N94.5/N94.6	6.945	[-0.18715285662394174,-0.08615294648795249]
626.2	Dysmenorrhea	AHI≥5 vs <5	m1_crude	lifetime	Primary L1 logistic	genitourinary	OR	0.469746	0.0201918	0.451519	0.488709	1.8972e-306	TRUE	TRUE	-0.755564	300	625.3	N94.4/N94.5/N94.6	305.722	[-0.7951389130920508,-0.7159884407096668]
626.2	Dysmenorrhea	AHI≥5 vs <5	m2_demo	lifetime	Primary L1 logistic	genitourinary	OR	0.930304	0.0221664	0.890752	0.971612	0.0011173	FALSE	TRUE	-0.0722444	2.95183	625.3	N94.4/N94.5/N94.6	2.95183	[-0.11568963953825992,-0.02879913012775693]
626.2	Dysmenorrhea	AHI≥5 vs <5	m3_smk_ses_win	lifetime	Primary L1 logistic	genitourinary	OR	0.921829	0.0224001	0.882233	0.963202	0.00027938	FALSE	TRUE	-0.0813953	3.5538	625.3	N94.4/N94.5/N94.6	3.5538	[-0.12529866718784058,-0.03749194327241443]
626.2	Dysmenorrhea	AHI≥5 vs <5	m4_bmi	lifetime	Primary L1 logistic	genitourinary	OR	0.959596	0.0238681	0.91574	1.00555	0.0839988	FALSE	FALSE	-0.0412427	1.07573	625.3	N94.4/N94.5/N94.6	1.07573	[-0.08802333777725624,0.0055379441820280345]
626.2	Dysmenorrhea	mild_vs_none	m1_crude	lifetime	Primary L1 logistic	genitourinary	OR	0.636905	0.023455	0.608288	0.666867	1.92036e-82	TRUE	TRUE	-0.451135	81.7166	625.3	N94.4/N94.5/N94.6	81.7166	[-0.4971065384443387,-0.4051644465960851]
626.2	Dysmenorrhea	mild_vs_none	m2_demo	lifetime	Primary L1 logistic	genitourinary	OR	0.994551	0.0254534	0.946153	1.04543	0.83004	FALSE	FALSE	-0.00546358	0.080901	625.3	N94.4/N94.5/N94.6	0.080901	[-0.0553513718286724,0.04442420287292919]
626.2	Dysmenorrhea	mild_vs_none	m3_smk_ses_win	lifetime	Primary L1 logistic	genitourinary	OR	0.988861	0.0256951	0.940294	1.03994	0.662887	FALSE	FALSE	-0.0112013	0.178561	625.3	N94.4/N94.5/N94.6	0.178561	[-0.061562659912455686,0.039160104821497524]
626.2	Dysmenorrhea	mild_vs_none	m4_bmi	lifetime	Primary L1 logistic	genitourinary	OR	1.00152	0.0265979	0.950651	1.05512	0.954357	FALSE	FALSE	0.00152236	0.0202892	625.3	N94.4/N94.5/N94.6	0.0202892	[-0.05060851451208319,0.05365324219192594]
626.2	Dysmenorrhea	moderate_vs_none	m1_crude	lifetime	Primary L1 logistic	genitourinary	OR	0.442772	0.0298461	0.417614	0.469446	4.64482e-164	TRUE	TRUE	-0.8147	163.333	625.3	N94.4/N94.5/N94.6	163.333	[-0.8731975421268632,-0.7562028610752412]
626.2	Dysmenorrhea	moderate_vs_none	m2_demo	lifetime	Primary L1 logistic	genitourinary	OR	0.898061	0.0328574	0.842049	0.957798	0.00106694	FALSE	TRUE	-0.107518	2.97186	625.3	N94.4/N94.5/N94.6	2.97186	[-0.171917171463726,-0.04311841366112815]
626.2	Dysmenorrhea	moderate_vs_none	m3_smk_ses_win	lifetime	Primary L1 logistic	genitourinary	OR	0.884907	0.0331418	0.829253	0.944296	0.000224802	FALSE	TRUE	-0.122273	3.6482	625.3	N94.4/N94.5/N94.6	3.6482	[-0.18722953730918337,-0.05731596523847274]
626.2	Dysmenorrhea	moderate_vs_none	m4_bmi	lifetime	Primary L1 logistic	genitourinary	OR	0.915828	0.0351013	0.85494	0.981052	0.0122471	FALSE	FALSE	-0.0879269	1.91197	625.3	N94.4/N94.5/N94.6	1.91197	[-0.15672424268498547,-0.019129548781070718]
626.2	Dysmenorrhea	severe_vs_none	m1_crude	lifetime	Primary L1 logistic	genitourinary	OR	0.273998	0.034235	0.256216	0.293014	0	TRUE	TRUE	-1.29464	300	625.3	N94.4/N94.5/N94.6		[-1.3617343311814285,-1.227535782656694]
626.2	Dysmenorrhea	severe_vs_none	m2_demo	lifetime	Primary L1 logistic	genitourinary	OR	0.772084	0.0369733	0.718113	0.830112	2.63588e-12	TRUE	TRUE	-0.258661	11.5791	625.3	N94.4/N94.5/N94.6	11.5791	[-0.3311277006666013,-0.18619486273744107]
626.2	Dysmenorrhea	severe_vs_none	m3_smk_ses_win	lifetime	Primary L1 logistic	genitourinary	OR	0.756256	0.0372769	0.702973	0.813578	6.65072e-14	TRUE	TRUE	-0.279375	13.1771	625.3	N94.4/N94.5/N94.6	13.1771	[-0.3524364083459035,-0.206313629712093]
626.2	Dysmenorrhea	severe_vs_none	m4_bmi	lifetime	Primary L1 logistic	genitourinary	OR	0.790885	0.0409531	0.729884	0.856984	1.01274e-08	TRUE	TRUE	-0.234603	7.9945	625.3	N94.4/N94.5/N94.6	7.9945	[-0.31486980651626334,-0.1543365669815278]
626.21	Mittelschmerz	severe_vs_none	m4_IPW	lifetime	IPW sensitivity	genitourinary	OR	0.528188		0.38131	0.731643	0.000123308	FALSE	TRUE		3.90901					434	63	371	0.206968	0.584251	0.57886	0.578737	0.581043	TRUE
626.21	Mittelschmerz	AHI≥15 vs <15	m1_crude	lifetime	Primary L1 logistic	genitourinary	OR	0.411819	0.0819363	0.350721	0.48356	2.54813e-27	TRUE	TRUE	-0.887171	26.5938	625.2	N94.0	26.5938	[-1.0477635431424988,-0.7265791851410695]
626.21	Mittelschmerz	AHI≥15 vs <15	m2_demo	lifetime	Primary L1 logistic	genitourinary	OR	0.745793	0.0837941	0.632838	0.878909	0.000464671	FALSE	TRUE	-0.293308	3.33285	625.2	N94.0	3.33285	[-0.45754107457961035,-0.12907416828798443]
626.21	Mittelschmerz	AHI≥15 vs <15	m3_smk_ses_win	lifetime	Primary L1 logistic	genitourinary	OR	0.739423	0.0839198	0.627278	0.871617	0.00032153	FALSE	TRUE	-0.301885	3.49278	625.2	N94.0	3.49278	[-0.4663648467712072,-0.13740539001179225]
626.21	Mittelschmerz	AHI≥15 vs <15	m4_bmi	lifetime	Primary L1 logistic	genitourinary	OR	0.828475	0.0878541	0.697425	0.984149	0.0322066	FALSE	FALSE	-0.188169	1.49206	625.2	N94.0	1.49206	[-0.3603599192873649,-0.01597829572020057]
626.21	Mittelschmerz	AHI≥5 vs <5	m1_crude	lifetime	Primary L1 logistic	genitourinary	OR	0.465759	0.0698686	0.406153	0.534114	7.75064e-28	TRUE	TRUE	-0.764086	27.1107	625.2	N94.0	27.1107	[-0.9010260139535269,-0.6271461945940455]
626.21	Mittelschmerz	AHI≥5 vs <5	m2_demo	lifetime	Primary L1 logistic	genitourinary	OR	0.831565	0.0733542	0.720206	0.960142	0.0119215	FALSE	TRUE	-0.184446	1.92367	625.2	N94.0	1.92367	[-0.3282178584426525,-0.04067454320711972]
626.21	Mittelschmerz	AHI≥5 vs <5	m3_smk_ses_win	lifetime	Primary L1 logistic	genitourinary	OR	0.824018	0.0735865	0.713345	0.951861	0.00852811	FALSE	TRUE	-0.193563	2.06915	625.2	N94.0	2.06915	[-0.337789906925302,-0.049336047772093605]
626.21	Mittelschmerz	AHI≥5 vs <5	m4_bmi	lifetime	Primary L1 logistic	genitourinary	OR	0.936683	0.0786343	0.802896	1.09276	0.405507	FALSE	FALSE	-0.0654101	0.392002	625.2	N94.0	0.392002	[-0.21953043403952482,0.08871028425497014]
626.21	Mittelschmerz	mild_vs_none	m1_crude	lifetime	Primary L1 logistic	genitourinary	OR	0.649132	0.0804439	0.554446	0.759989	7.80053e-08	TRUE	TRUE	-0.432119	7.10788	625.2	N94.0	7.10788	[-0.5897859988032295,-0.2744518381757028]
626.21	Mittelschmerz	mild_vs_none	m2_demo	lifetime	Primary L1 logistic	genitourinary	OR	0.909376	0.0833941	0.772251	1.07085	0.25465	FALSE	FALSE	-0.0949966	0.594057	625.2	N94.0	0.594057	[-0.25844609624733045,0.068452859740191]
626.21	Mittelschmerz	mild_vs_none	m3_smk_ses_win	lifetime	Primary L1 logistic	genitourinary	OR	0.903494	0.0836178	0.766919	1.06439	0.224867	FALSE	FALSE	-0.101486	0.648075	625.2	N94.0	0.648075	[-0.2653737220429266,0.06240186082123515]
626.21	Mittelschmerz	mild_vs_none	m4_bmi	lifetime	Primary L1 logistic	genitourinary	OR	0.973382	0.0867327	0.821214	1.15375	0.755755	FALSE	FALSE	-0.0269791	0.121619	625.2	N94.0	0.121619	[-0.19697207757514207,0.14301390900756705]
626.21	Mittelschmerz	moderate_vs_none	m1_crude	lifetime	Primary L1 logistic	genitourinary	OR	0.47857	0.10151	0.392229	0.583917	3.87407e-13	TRUE	TRUE	-0.736954	12.4118	625.2	N94.0	12.4118	[-0.9359103024829623,-0.5379971380358435]
626.21	Mittelschmerz	moderate_vs_none	m2_demo	lifetime	Primary L1 logistic	genitourinary	OR	0.852989	0.107351	0.69114	1.05274	0.138552	FALSE	FALSE	-0.159009	0.858387	625.2	N94.0	0.858387	[-0.36941302450149544,0.05139536909260367]
626.21	Mittelschmerz	moderate_vs_none	m3_smk_ses_win	lifetime	Primary L1 logistic	genitourinary	OR	0.839989	0.107587	0.680292	1.03717	0.105079	FALSE	FALSE	-0.174367	0.978483	625.2	N94.0	0.978483	[-0.3852324279404946,0.03649890413069137]
626.21	Mittelschmerz	moderate_vs_none	m4_bmi	lifetime	Primary L1 logistic	genitourinary	OR	0.913938	0.113897	0.731084	1.14253	0.429455	FALSE	FALSE	-0.0899927	0.367083	625.2	N94.0	0.367083	[-0.3132262476272684,0.13324086360869758]
626.21	Mittelschmerz	severe_vs_none	m1_crude	lifetime	Primary L1 logistic	genitourinary	OR	0.206923	0.13639	0.158385	0.270336	7.3148e-31	TRUE	TRUE	-1.57541	30.1358	625.2	N94.0	30.1358	[-1.842726795884465,-1.3080891146263152]
626.21	Mittelschmerz	severe_vs_none	m2_demo	lifetime	Primary L1 logistic	genitourinary	OR	0.513971	0.140347	0.390368	0.67671	2.11163e-06	TRUE	TRUE	-0.665589	5.67538	625.2	N94.0	5.67538	[-0.9406644051150046,-0.39051273429119876]
626.21	Mittelschmerz	severe_vs_none	m3_smk_ses_win	lifetime	Primary L1 logistic	genitourinary	OR	0.503314	0.140531	0.382137	0.662917	1.03253e-06	TRUE	TRUE	-0.68654	5.9861	625.2	N94.0	5.9861	[-0.9619757886765099,-0.41110499842555015]
626.21	Mittelschmerz	severe_vs_none	m4_bmi	lifetime	Primary L1 logistic	genitourinary	OR	0.57886	0.150939	0.43062	0.778131	0.000292373	FALSE	TRUE	-0.546694	3.53406	625.2	N94.0	3.53406	[-0.8425287216722053,-0.25086021935714636]
626.4	Premenstrual tension syndromes	severe_vs_none	m4_IPW	lifetime	IPW sensitivity	genitourinary	OR	0.794732		0.673631	0.937603	0.00645383	FALSE	TRUE		2.19018					1341	281	1060	0.320819	0.971838	0.929166	0.929233	0.930853	FALSE
626.4	Premenstrual tension syndromes	AHI≥15 vs <15	m1_crude	lifetime	Primary L1 logistic	genitourinary	OR	0.449089	0.0457345	0.410585	0.491204	1.33667e-68	TRUE	TRUE	-0.800535	67.874	625.4	N94.3	67.874	[-0.8901726224656679,-0.710896633519275]
626.4	Premenstrual tension syndromes	AHI≥15 vs <15	m2_demo	lifetime	Primary L1 logistic	genitourinary	OR	0.788686	0.0470328	0.719233	0.864845	4.48183e-07	TRUE	TRUE	-0.237387	6.34854	625.4	N94.3	6.34854	[-0.329569731958605,-0.1452044258857263]
626.4	Premenstrual tension syndromes	AHI≥15 vs <15	m3_smk_ses_win	lifetime	Primary L1 logistic	genitourinary	OR	0.781924	0.0471755	0.712867	0.857671	1.84294e-07	TRUE	TRUE	-0.245997	6.73449	625.4	N94.3	6.73449	[-0.33845971329123903,-0.15353523081905388]
626.4	Premenstrual tension syndromes	AHI≥15 vs <15	m4_bmi	lifetime	Primary L1 logistic	genitourinary	OR	0.899923	0.0494592	0.816781	0.991529	0.0330094	FALSE	FALSE	-0.105446	1.48136	625.4	N94.3	1.48136	[-0.20238389971268164,-0.00850720972314184]
626.4	Premenstrual tension syndromes	AHI≥5 vs <5	m1_crude	lifetime	Primary L1 logistic	genitourinary	OR	0.528847	0.0403772	0.488609	0.5724	4.43707e-56	TRUE	TRUE	-0.637056	55.3529	625.4	N94.3	55.3529	[-0.7161935798619461,-0.5579178179030819]
626.4	Premenstrual tension syndromes	AHI≥5 vs <5	m2_demo	lifetime	Primary L1 logistic	genitourinary	OR	0.906226	0.0425746	0.833675	0.98509	0.0207333	FALSE	FALSE	-0.0984668	1.68333	625.4	N94.3	1.68333	[-0.18191155809970894,-0.015022093988001264]
626.4	Premenstrual tension syndromes	AHI≥5 vs <5	m3_smk_ses_win	lifetime	Primary L1 logistic	genitourinary	OR	0.900824	0.042787	0.828361	0.979626	0.0146445	FALSE	TRUE	-0.104445	1.83433	625.4	N94.3	1.83433	[-0.18830631421884356,-0.020584384637747227]
626.4	Premenstrual tension syndromes	AHI≥5 vs <5	m4_bmi	lifetime	Primary L1 logistic	genitourinary	OR	1.06344	0.0457662	0.9722	1.16324	0.17897	FALSE	FALSE	0.0615067	0.747221	625.4	N94.3	0.747221	[-0.028193289821695472,0.15120672939726992]
626.4	Premenstrual tension syndromes	mild_vs_none	m1_crude	lifetime	Primary L1 logistic	genitourinary	OR	0.731776	0.0462087	0.668414	0.801145	1.39873e-11	TRUE	TRUE	-0.31228	10.8543	625.4	N94.3	10.8543	[-0.402847824777687,-0.22171291307251248]
626.4	Premenstrual tension syndromes	mild_vs_none	m2_demo	lifetime	Primary L1 logistic	genitourinary	OR	0.997411	0.0481592	0.907572	1.09614	0.957068	FALSE	FALSE	-0.00259255	0.0190571	625.4	N94.3	0.0190571	[-0.09698275863219646,0.0917976655061716]
626.4	Premenstrual tension syndromes	mild_vs_none	m3_smk_ses_win	lifetime	Primary L1 logistic	genitourinary	OR	0.995509	0.0483646	0.905477	1.09449	0.925853	FALSE	FALSE	-0.00450099	0.033458	625.4	N94.3	0.033458	[-0.0992938677002303,0.09029188118950882]
626.4	Premenstrual tension syndromes	mild_vs_none	m4_bmi	lifetime	Primary L1 logistic	genitourinary	OR	1.10357	0.050318	0.999927	1.21795	0.0501695	FALSE	FALSE	0.0985487	1.29956	625.4	N94.3	1.29956	[-7.286713851269166e-05,0.19717026143609007]
626.4	Premenstrual tension syndromes	moderate_vs_none	m1_crude	lifetime	Primary L1 logistic	genitourinary	OR	0.457494	0.0611283	0.405838	0.515724	1.8026e-37	TRUE	TRUE	-0.781992	36.7441	625.4	N94.3	36.7441	[-0.9018017245867911,-0.6621830588606255]
626.4	Premenstrual tension syndromes	moderate_vs_none	m2_demo	lifetime	Primary L1 logistic	genitourinary	OR	0.764926	0.0646416	0.673902	0.868246	3.38982e-05	FALSE	TRUE	-0.267976	4.46982	625.4	N94.3	4.46982	[-0.3946711243778704,-0.1412806003258243]
626.4	Premenstrual tension syndromes	moderate_vs_none	m3_smk_ses_win	lifetime	Primary L1 logistic	genitourinary	OR	0.75648	0.0648838	0.666144	0.859066	1.69866e-05	TRUE	TRUE	-0.279079	4.76989	625.4	N94.3	4.76989	[-0.40624867003132825,-0.1519090300142627]
626.4	Premenstrual tension syndromes	moderate_vs_none	m4_bmi	lifetime	Primary L1 logistic	genitourinary	OR	0.879134	0.0687574	0.768296	1.00596	0.0609963	FALSE	FALSE	-0.128818	1.2147	625.4	N94.3	1.2147	[-0.2635804799353618,0.005943482154692092]
626.4	Premenstrual tension syndromes	severe_vs_none	m1_crude	lifetime	Primary L1 logistic	genitourinary	OR	0.32079	0.067372	0.281108	0.366073	6.75785e-64	TRUE	TRUE	-1.13697	63.1702	625.4	N94.3	63.1702	[-1.2690168201110978,-1.0049232877210676]
626.4	Premenstrual tension syndromes	severe_vs_none	m2_demo	lifetime	Primary L1 logistic	genitourinary	OR	0.760842	0.0703499	0.662846	0.873326	0.000102207	FALSE	TRUE	-0.27333	3.99052	625.4	N94.3	3.99052	[-0.4112131955069757,-0.1354466833599775]
626.4	Premenstrual tension syndromes	severe_vs_none	m3_smk_ses_win	lifetime	Primary L1 logistic	genitourinary	OR	0.757012	0.070608	0.659176	0.86937	8.06193e-05	FALSE	TRUE	-0.278376	4.09356	625.4	N94.3	4.09356	[-0.4167645938944138,-0.13998647055975758]
626.4	Premenstrual tension syndromes	severe_vs_none	m4_bmi	lifetime	Primary L1 logistic	genitourinary	OR	0.929166	0.0774531	0.798298	1.08149	0.342851	FALSE	FALSE	-0.073468	0.464895	625.4	N94.3	0.464895	[-0.2252732327150655,0.07833731763289999]
626.8	Infertility. female	severe_vs_none	m4_IPW	lifetime	IPW sensitivity	genitourinary	OR	0.708373		0.628588	0.798285	1.55667e-08	TRUE	TRUE		7.8078					2601	582	2019	0.345352	0.78283	0.788615	0.788505	0.795193	TRUE
626.8	Infertility. female	AHI≥15 vs <15	m1_crude	lifetime	Primary L1 logistic	genitourinary	OR	0.524218	0.031321	0.493006	0.557407	1.80593e-94	TRUE	TRUE	-0.645847	93.7433	628/628.1/628.2/628.3/628.4/628.8/628.9	N97/N97.1/N97.2/N97.3/N97.4/N97.8/N97.9	93.7433	[-0.7072347958816992,-0.5844587899291368]
626.8	Infertility. female	AHI≥15 vs <15	m2_demo	lifetime	Primary L1 logistic	genitourinary	OR	0.949713	0.0326323	0.890873	1.01244	0.113854	FALSE	FALSE	-0.051595	0.94365	628/628.1/628.2/628.3/628.4/628.8/628.9	N97/N97.1/N97.2/N97.3/N97.4/N97.8/N97.9	0.94365	[-0.11555315059755751,0.01236310387370916]
626.8	Infertility. female	AHI≥15 vs <15	m3_smk_ses_win	lifetime	Primary L1 logistic	genitourinary	OR	0.952583	0.0327302	0.893394	1.01569	0.137759	FALSE	FALSE	-0.0485777	0.860879	628/628.1/628.2/628.3/628.4/628.8/628.9	N97/N97.1/N97.2/N97.3/N97.4/N97.8/N97.9	0.860879	[-0.11272761415555854,0.015572237451255015]
626.8	Infertility. female	AHI≥15 vs <15	m4_bmi	lifetime	Primary L1 logistic	genitourinary	OR	0.943938	0.0344279	0.882345	1.00983	0.0937736	FALSE	FALSE	-0.0576949	1.02792	628/628.1/628.2/628.3/628.4/628.8/628.9	N97/N97.1/N97.2/N97.3/N97.4/N97.8/N97.9	1.02792	[-0.12517226115884877,0.009782505689197793]
626.8	Infertility. female	AHI≥5 vs <5	m1_crude	lifetime	Primary L1 logistic	genitourinary	OR	0.570067	0.0289841	0.538586	0.603389	9.38066e-84	TRUE	TRUE	-0.562001	83.0278	628/628.1/628.2/628.3/628.4/628.8/628.9	N97/N97.1/N97.2/N97.3/N97.4/N97.8/N97.9	83.0278	[-0.6188086968762825,-0.505193054954751]
626.8	Infertility. female	AHI≥5 vs <5	m2_demo	lifetime	Primary L1 logistic	genitourinary	OR	1.03785	0.0308509	0.97695	1.10254	0.228558	FALSE	FALSE	0.037147	0.641004	628/628.1/628.2/628.3/628.4/628.8/628.9	N97/N97.1/N97.2/N97.3/N97.4/N97.8/N97.9	0.641004	[-0.02331963398011591,0.09761368740925555]
626.8	Infertility. female	AHI≥5 vs <5	m3_smk_ses_win	lifetime	Primary L1 logistic	genitourinary	OR	1.04191	0.0309811	0.980526	1.10714	0.185113	FALSE	FALSE	0.0410554	0.732564	628/628.1/628.2/628.3/628.4/628.8/628.9	N97/N97.1/N97.2/N97.3/N97.4/N97.8/N97.9	0.732564	[-0.019666403951927446,0.10177720664099987]
626.8	Infertility. female	AHI≥5 vs <5	m4_bmi	lifetime	Primary L1 logistic	genitourinary	OR	1.04337	0.0329699	0.978082	1.11302	0.197821	FALSE	FALSE	0.042458	0.703727	628/628.1/628.2/628.3/628.4/628.8/628.9	N97/N97.1/N97.2/N97.3/N97.4/N97.8/N97.9	0.703727	[-0.022161674318360136,0.10707777106577618]
626.8	Infertility. female	mild_vs_none	m1_crude	lifetime	Primary L1 logistic	genitourinary	OR	0.738326	0.0335997	0.69127	0.788584	1.73327e-19	TRUE	TRUE	-0.30337	18.7611	628/628.1/628.2/628.3/628.4/628.8/628.9	N97/N97.1/N97.2/N97.3/N97.4/N97.8/N97.9	18.7611	[-0.3692246509885415,-0.23751609160506973]
626.8	Infertility. female	mild_vs_none	m2_demo	lifetime	Primary L1 logistic	genitourinary	OR	1.03545	0.0353051	0.96622	1.10963	0.323819	FALSE	FALSE	0.0348334	0.489698	628/628.1/628.2/628.3/628.4/628.8/628.9	N97/N97.1/N97.2/N97.3/N97.4/N97.8/N97.9	0.489698	[-0.034363235302180196,0.10403010555067646]
626.8	Infertility. female	mild_vs_none	m3_smk_ses_win	lifetime	Primary L1 logistic	genitourinary	OR	1.0385	0.0354205	0.968852	1.11316	0.286155	FALSE	FALSE	0.0377793	0.543399	628/628.1/628.2/628.3/628.4/628.8/628.9	N97/N97.1/N97.2/N97.3/N97.4/N97.8/N97.9	0.543399	[-0.03164358238547894,0.10720225937152586]
626.8	Infertility. female	mild_vs_none	m4_bmi	lifetime	Primary L1 logistic	genitourinary	OR	1.02025	0.036605	0.949615	1.09614	0.583941	FALSE	FALSE	0.0200463	0.233631	628/628.1/628.2/628.3/628.4/628.8/628.9	N97/N97.1/N97.2/N97.3/N97.4/N97.8/N97.9	0.233631	[-0.05169823853115952,0.0917908276503065]
626.8	Infertility. female	moderate_vs_none	m1_crude	lifetime	Primary L1 logistic	genitourinary	OR	0.57013	0.0411052	0.525999	0.617963	1.54259e-42	TRUE	TRUE	-0.561892	41.8117	628/628.1/628.2/628.3/628.4/628.8/628.9	N97/N97.1/N97.2/N97.3/N97.4/N97.8/N97.9	41.8117	[-0.6424564311650687,-0.481326897462659]
626.8	Infertility. female	moderate_vs_none	m2_demo	lifetime	Primary L1 logistic	genitourinary	OR	0.985738	0.0441349	0.904053	1.0748	0.744829	FALSE	FALSE	-0.0143644	0.127943	628/628.1/628.2/628.3/628.4/628.8/628.9	N97/N97.1/N97.2/N97.3/N97.4/N97.8/N97.9	0.127943	[-0.10086712763143314,0.07213841982649559]
626.8	Infertility. female	moderate_vs_none	m3_smk_ses_win	lifetime	Primary L1 logistic	genitourinary	OR	0.986844	0.0442876	0.904797	1.07633	0.764922	FALSE	FALSE	-0.0132431	0.116383	628/628.1/628.2/628.3/628.4/628.8/628.9	N97/N97.1/N97.2/N97.3/N97.4/N97.8/N97.9	0.116383	[-0.10004511911256284,0.07355899804336433]
626.8	Infertility. female	moderate_vs_none	m4_bmi	lifetime	Primary L1 logistic	genitourinary	OR	0.975465	0.046966	0.889681	1.06952	0.596872	FALSE	FALSE	-0.0248405	0.224119	628/628.1/628.2/628.3/628.4/628.8/628.9	N97/N97.1/N97.2/N97.3/N97.4/N97.8/N97.9	0.224119	[-0.11689223021540546,0.0672111695506197]
626.8	Infertility. female	severe_vs_none	m1_crude	lifetime	Primary L1 logistic	genitourinary	OR	0.345414	0.0474416	0.314744	0.379073	3.38467e-111	TRUE	TRUE	-1.06301	110.47	628/628.1/628.2/628.3/628.4/628.8/628.9	N97/N97.1/N97.2/N97.3/N97.4/N97.8/N97.9	110.47	[-1.155995570070989,-0.9700277409334696]
626.8	Infertility. female	severe_vs_none	m2_demo	lifetime	Primary L1 logistic	genitourinary	OR	0.819232	0.050052	0.742681	0.903673	6.78736e-05	FALSE	TRUE	-0.199388	4.1683	628/628.1/628.2/628.3/628.4/628.8/628.9	N97/N97.1/N97.2/N97.3/N97.4/N97.8/N97.9	4.1683	[-0.2974883606288426,-0.10128803290343137]
626.8	Infertility. female	severe_vs_none	m3_smk_ses_win	lifetime	Primary L1 logistic	genitourinary	OR	0.824192	0.0502021	0.746958	0.909412	0.000117411	FALSE	TRUE	-0.193352	3.93029	628/628.1/628.2/628.3/628.4/628.8/628.9	N97/N97.1/N97.2/N97.3/N97.4/N97.8/N97.9	3.93029	[-0.29174602194358956,-0.09495751989935547]
626.8	Infertility. female	severe_vs_none	m4_bmi	lifetime	Primary L1 logistic	genitourinary	OR	0.788615	0.0553898	0.707484	0.879048	1.80787e-05	TRUE	TRUE	-0.237478	4.74283	628/628.1/628.2/628.3/628.4/628.8/628.9	N97/N97.1/N97.2/N97.3/N97.4/N97.8/N97.9	4.74283	[-0.3460396709828041,-0.12891555975899202]
627	Menopausal and postmenopausal disorders	severe_vs_none	m4_IPW	lifetime	IPW sensitivity	genitourinary	OR	1.28112		1.16168	1.41285	7.00753e-07	TRUE	TRUE		6.15443					2636	994	1642	0.736117	1.23047	0.981209	0.981167	0.984194	FALSE
627	Menopausal and postmenopausal disorders	AHI≥15 vs <15	m1_crude	lifetime	Primary L1 logistic	genitourinary	OR	0.837021	0.0256714	0.795948	0.880213	4.20423e-12	TRUE	TRUE	-0.177906	11.3763	627/627.8/627.9	N95.3/N95.8/N95.9	11.3763	[-0.22822144694274601,-0.12759140075122336]
627	Menopausal and postmenopausal disorders	AHI≥15 vs <15	m2_demo	lifetime	Primary L1 logistic	genitourinary	OR	0.936985	0.0278511	0.887209	0.989555	0.0194401	FALSE	FALSE	-0.0650876	1.7113	627/627.8/627.9	N95.3/N95.8/N95.9	1.7113	[-0.11967486326899554,-0.010500389002821651]
627	Menopausal and postmenopausal disorders	AHI≥15 vs <15	m3_smk_ses_win	lifetime	Primary L1 logistic	genitourinary	OR	0.93231	0.0282323	0.882123	0.985353	0.0130425	FALSE	TRUE	-0.0700897	1.88464	627/627.8/627.9	N95.3/N95.8/N95.9	1.88464	[-0.12542394502705007,-0.014755385660637471]
627	Menopausal and postmenopausal disorders	AHI≥15 vs <15	m4_bmi	lifetime	Primary L1 logistic	genitourinary	OR	1.00525	0.029166	0.949398	1.06439	0.857483	FALSE	FALSE	0.0052376	0.0667744	627/627.8/627.9	N95.3/N95.8/N95.9	0.0667744	[-0.05192672371324277,0.06240193034484475]
627	Menopausal and postmenopausal disorders	AHI≥5 vs <5	m1_crude	lifetime	Primary L1 logistic	genitourinary	OR	1.1392	0.0288742	1.07652	1.20553	6.37413e-06	TRUE	TRUE	0.130326	5.19558	627/627.8/627.9	N95.3/N95.8/N95.9	5.19558	[0.0737336112094893,0.1869182284096187]
627	Menopausal and postmenopausal disorders	AHI≥5 vs <5	m2_demo	lifetime	Primary L1 logistic	genitourinary	OR	1.06417	0.0311278	1.00119	1.13111	0.0457141	FALSE	FALSE	0.062194	1.33995	627/627.8/627.9	N95.3/N95.8/N95.9	1.33995	[0.0011847142521935125,0.12320328408474227]
627	Menopausal and postmenopausal disorders	AHI≥5 vs <5	m3_smk_ses_win	lifetime	Primary L1 logistic	genitourinary	OR	1.05623	0.0315635	0.992867	1.12363	0.0830677	FALSE	FALSE	0.0547045	1.08057	627/627.8/627.9	N95.3/N95.8/N95.9	1.08057	[-0.007158798836894985,0.11656770519572182]
627	Menopausal and postmenopausal disorders	AHI≥5 vs <5	m4_bmi	lifetime	Primary L1 logistic	genitourinary	OR	1.15639	0.0324992	1.08502	1.23244	7.79005e-06	TRUE	TRUE	0.1453	5.10846	627/627.8/627.9	N95.3/N95.8/N95.9	5.10846	[0.08160259474880896,0.20899715449784625]
627	Menopausal and postmenopausal disorders	mild_vs_none	m1_crude	lifetime	Primary L1 logistic	genitourinary	OR	1.35063	0.0324485	1.26741	1.43932	1.98788e-20	TRUE	TRUE	0.30057	19.7016	627/627.8/627.9	N95.3/N95.8/N95.9	19.7016	[0.23697245177684353,0.3641683639222404]
627	Menopausal and postmenopausal disorders	mild_vs_none	m2_demo	lifetime	Primary L1 logistic	genitourinary	OR	1.12239	0.0350896	1.04779	1.20229	0.00100067	FALSE	TRUE	0.115457	2.99971	627/627.8/627.9	N95.3/N95.8/N95.9	2.99971	[0.046682290284302555,0.1842310723228563]
627	Menopausal and postmenopausal disorders	mild_vs_none	m3_smk_ses_win	lifetime	Primary L1 logistic	genitourinary	OR	1.11712	0.0356007	1.04183	1.19785	0.00186435	FALSE	TRUE	0.110755	2.72947	627/627.8/627.9	N95.3/N95.8/N95.9	2.72947	[0.040978864227587564,0.1805311868925704]
627	Menopausal and postmenopausal disorders	mild_vs_none	m4_bmi	lifetime	Primary L1 logistic	genitourinary	OR	1.18432	0.0362897	1.10301	1.27162	3.13736e-06	TRUE	TRUE	0.169169	5.50344	627/627.8/627.9	N95.3/N95.8/N95.9	5.50344	[0.09804213379744316,0.24029511438369672]
627	Menopausal and postmenopausal disorders	moderate_vs_none	m1_crude	lifetime	Primary L1 logistic	genitourinary	OR	1.27459	0.0360264	1.1877	1.36785	1.64272e-11	TRUE	TRUE	0.242627	10.7844	627/627.8/627.9	N95.3/N95.8/N95.9	10.7844	[0.17201630209739327,0.3132370948545891]
627	Menopausal and postmenopausal disorders	moderate_vs_none	m2_demo	lifetime	Primary L1 logistic	genitourinary	OR	1.08691	0.0392403	1.00645	1.17381	0.0336807	FALSE	FALSE	0.0833413	1.47262	627/627.8/627.9	N95.3/N95.8/N95.9	1.47262	[0.006431854607229073,0.16025082607728913]
627	Menopausal and postmenopausal disorders	moderate_vs_none	m3_smk_ses_win	lifetime	Primary L1 logistic	genitourinary	OR	1.07384	0.0397704	0.993319	1.1609	0.0732262	FALSE	FALSE	0.0712454	1.13533	627/627.8/627.9	N95.3/N95.8/N95.9	1.13533	[-0.006703115738527929,0.14919385331929808]
627	Menopausal and postmenopausal disorders	moderate_vs_none	m4_bmi	lifetime	Primary L1 logistic	genitourinary	OR	1.16757	0.0416933	1.07595	1.26698	0.00020262	FALSE	TRUE	0.154921	3.69332	627/627.8/627.9	N95.3/N95.8/N95.9	3.69332	[0.07320350701641674,0.23663805256264187]
627	Menopausal and postmenopausal disorders	severe_vs_none	m1_crude	lifetime	Primary L1 logistic	genitourinary	OR	0.736063	0.0406518	0.679692	0.79711	4.7671e-14	TRUE	TRUE	-0.306439	13.3217	627/627.8/627.9	N95.3/N95.8/N95.9	13.3217	[-0.3861149270850244,-0.22676289414397335]
627	Menopausal and postmenopausal disorders	severe_vs_none	m2_demo	lifetime	Primary L1 logistic	genitourinary	OR	0.896329	0.0444223	0.82159	0.977867	0.013747	FALSE	TRUE	-0.109448	1.86179	627/627.8/627.9	N95.3/N95.8/N95.9	1.86179	[-0.19651418361905595,-0.022381879082276568]
627	Menopausal and postmenopausal disorders	severe_vs_none	m3_smk_ses_win	lifetime	Primary L1 logistic	genitourinary	OR	0.895935	0.0449665	0.820353	0.97848	0.0145349	FALSE	TRUE	-0.109888	1.83759	627/627.8/627.9	N95.3/N95.8/N95.9	1.83759	[-0.19802016588156068,-0.021754860877926455]
627	Menopausal and postmenopausal disorders	severe_vs_none	m4_bmi	lifetime	Primary L1 logistic	genitourinary	OR	0.981209	0.0489017	0.891531	1.07991	0.698082	FALSE	FALSE	-0.0189695	0.156094	627/627.8/627.9	N95.3/N95.8/N95.9	0.156094	[-0.11481502687224716,0.07687602289739028]
627.1	Postmenopausal bleeding	severe_vs_none	m4_IPW	lifetime	IPW sensitivity	genitourinary	OR	1.18925		1.08563	1.30276	0.000194154	FALSE	TRUE		3.71185					3395	1378	2017	0.832068	1.15749	0.97984	0.979695	0.982459	FALSE
627.1	Postmenopausal bleeding	AHI≥15 vs <15	m1_crude	lifetime	Primary L1 logistic	genitourinary	OR	0.885836	0.0227967	0.847127	0.926313	1.05153e-07	TRUE	TRUE	-0.121224	6.97818	627.1	N95.0	6.97818	[-0.16590431943574357,-0.07654279097098964]
627.1	Postmenopausal bleeding	AHI≥15 vs <15	m2_demo	lifetime	Primary L1 logistic	genitourinary	OR	1.04708	0.0245515	0.997885	1.0987	0.0609654	FALSE	FALSE	0.0460032	1.21492	627.1	N95.0	1.21492	[-0.0021167610704844603,0.09412316295290038]
627.1	Postmenopausal bleeding	AHI≥15 vs <15	m3_smk_ses_win	lifetime	Primary L1 logistic	genitourinary	OR	1.04753	0.0246783	0.998069	1.09944	0.0598853	FALSE	FALSE	0.0464356	1.22268	627.1	N95.0	1.22268	[-0.001932982742305342,0.09480427602598722]
627.1	Postmenopausal bleeding	AHI≥15 vs <15	m4_bmi	lifetime	Primary L1 logistic	genitourinary	OR	0.991677	0.0255286	0.943279	1.04256	0.743379	FALSE	FALSE	-0.0083576	0.128789	627.1	N95.0	0.128789	[-0.05839280233002203,0.04167760443583936]
627.1	Postmenopausal bleeding	AHI≥5 vs <5	m1_crude	lifetime	Primary L1 logistic	genitourinary	OR	1.18481	0.0260248	1.12589	1.24681	7.21107e-11	TRUE	TRUE	0.169583	10.142	627.1	N95.0	10.142	[0.11857509192205735,0.22059039518189333]
627.1	Postmenopausal bleeding	AHI≥5 vs <5	m2_demo	lifetime	Primary L1 logistic	genitourinary	OR	1.17504	0.0277542	1.11283	1.24073	6.17723e-09	TRUE	TRUE	0.161304	8.20921	627.1	N95.0	8.20921	[0.10690710969532077,0.21570162360377368]
627.1	Postmenopausal bleeding	AHI≥5 vs <5	m3_smk_ses_win	lifetime	Primary L1 logistic	genitourinary	OR	1.17528	0.0278914	1.11276	1.24132	7.01478e-09	TRUE	TRUE	0.161507	8.15399	627.1	N95.0	8.15399	[0.10684086751195132,0.21617303852627873]
627.1	Postmenopausal bleeding	AHI≥5 vs <5	m4_bmi	lifetime	Primary L1 logistic	genitourinary	OR	1.11542	0.0288052	1.05419	1.1802	0.000149417	FALSE	TRUE	0.10923	3.8256	627.1	N95.0	3.8256	[0.05277325812886585,0.1656877051351505]
627.1	Postmenopausal bleeding	mild_vs_none	m1_crude	lifetime	Primary L1 logistic	genitourinary	OR	1.36807	0.0293276	1.29165	1.44902	1.18022e-26	TRUE	TRUE	0.313403	25.928	627.1	N95.0	25.928	[0.25592191445230195,0.37088412156869144]
627.1	Postmenopausal bleeding	mild_vs_none	m2_demo	lifetime	Primary L1 logistic	genitourinary	OR	1.17313	0.0314092	1.10309	1.24762	3.70166e-07	TRUE	TRUE	0.159675	6.4316	627.1	N95.0	6.4316	[0.0981137245893816,0.22123538415545868]
627.1	Postmenopausal bleeding	mild_vs_none	m3_smk_ses_win	lifetime	Primary L1 logistic	genitourinary	OR	1.17567	0.0315713	1.10513	1.25072	2.95753e-07	TRUE	TRUE	0.161839	6.52907	627.1	N95.0	6.52907	[0.09996012351366126,0.2237173796569322]
627.1	Postmenopausal bleeding	mild_vs_none	m4_bmi	lifetime	Primary L1 logistic	genitourinary	OR	1.14986	0.0321789	1.07958	1.22472	1.4276e-05	TRUE	TRUE	0.139643	4.84539	627.1	N95.0	4.84539	[0.07657326491806847,0.20271234477606104]
627.1	Postmenopausal bleeding	moderate_vs_none	m1_crude	lifetime	Primary L1 logistic	genitourinary	OR	1.30666	0.0324477	1.22615	1.39246	1.67674e-16	TRUE	TRUE	0.267473	15.7755	627.1	N95.0	15.7755	[0.20387659233575384,0.33106939082653486]
627.1	Postmenopausal bleeding	moderate_vs_none	m2_demo	lifetime	Primary L1 logistic	genitourinary	OR	1.17128	0.0351128	1.09339	1.25473	6.71199e-06	TRUE	TRUE	0.1581	5.17315	627.1	N95.0	5.17315	[0.089279887857126,0.22691955388830648]
627.1	Postmenopausal bleeding	moderate_vs_none	m3_smk_ses_win	lifetime	Primary L1 logistic	genitourinary	OR	1.16599	0.0352906	1.08807	1.2495	1.35082e-05	TRUE	TRUE	0.153574	4.8694	627.1	N95.0	4.8694	[0.08440595895709126,0.22274246425105276]
627.1	Postmenopausal bleeding	moderate_vs_none	m4_bmi	lifetime	Primary L1 logistic	genitourinary	OR	1.11294	0.0370011	1.03508	1.19665	0.00382983	FALSE	TRUE	0.107002	2.41682	627.1	N95.0	2.41682	[0.03448078299936627,0.1795225693110139]
627.1	Postmenopausal bleeding	severe_vs_none	m1_crude	lifetime	Primary L1 logistic	genitourinary	OR	0.832015	0.0354864	0.776113	0.891944	2.19064e-07	TRUE	TRUE	-0.183904	6.65943	627.1	N95.0	6.65943	[-0.2534565340083296,-0.11435229195859405]
627.1	Postmenopausal bleeding	severe_vs_none	m2_demo	lifetime	Primary L1 logistic	genitourinary	OR	1.09842	0.0386777	1.01823	1.18492	0.0152238	FALSE	TRUE	0.0938711	1.81748	627.1	N95.0	1.81748	[0.018064293802549106,0.16967789631011088]
627.1	Postmenopausal bleeding	severe_vs_none	m3_smk_ses_win	lifetime	Primary L1 logistic	genitourinary	OR	1.10486	0.038894	1.02377	1.19238	0.0103498	FALSE	TRUE	0.099721	1.98507	627.1	N95.0	1.98507	[0.02349017868827305,0.17595191649279862]
627.1	Postmenopausal bleeding	severe_vs_none	m4_bmi	lifetime	Primary L1 logistic	genitourinary	OR	0.97984	0.0426499	0.901263	1.06527	0.632992	FALSE	FALSE	-0.0203662	0.198602	627.1	N95.0	0.198602	[-0.10395847117098049,0.06322609631642657]
627.2	Symptomatic menopause	severe_vs_none	m4_IPW	lifetime	IPW sensitivity	genitourinary	OR	1.24492		1.17214	1.32221	1.02084e-12	TRUE	TRUE		11.991					8059	2621	5438	0.567397	1.22774	0.970598	0.970587	0.976498	FALSE
627.2	Symptomatic menopause	AHI≥15 vs <15	m1_crude	lifetime	Primary L1 logistic	genitourinary	OR	0.712359	0.0157073	0.690763	0.734631	2.07361e-103	TRUE	TRUE	-0.339173	102.683	627.2	N95.1	102.683	[-0.36995905890154773,-0.3083875933212726]
627.2	Symptomatic menopause	AHI≥15 vs <15	m2_demo	lifetime	Primary L1 logistic	genitourinary	OR	0.901956	0.0176397	0.871305	0.933685	4.92051e-09	TRUE	TRUE	-0.10319	8.30799	627.2	N95.1	8.30799	[-0.13776273606202952,-0.0686162982455577]
627.2	Symptomatic menopause	AHI≥15 vs <15	m3_smk_ses_win	lifetime	Primary L1 logistic	genitourinary	OR	0.898876	0.017841	0.867988	0.930864	2.29295e-09	TRUE	TRUE	-0.10661	8.63961	627.2	N95.1	8.63961	[-0.141577632299422,-0.07164225970524]
627.2	Symptomatic menopause	AHI≥15 vs <15	m4_bmi	lifetime	Primary L1 logistic	genitourinary	OR	1.02615	0.0186799	0.989258	1.06441	0.167033	FALSE	FALSE	0.0258119	0.777199	627.2	N95.1	0.777199	[-0.010800010560797924,0.06242384632388037]
627.2	Symptomatic menopause	AHI≥5 vs <5	m1_crude	lifetime	Primary L1 logistic	genitourinary	OR	0.956826	0.0167525	0.925919	0.988764	0.0084265	FALSE	TRUE	-0.0441341	2.07435	627.2	N95.1	2.07435	[-0.07696832390165653,-0.011299890824053721]
627.2	Symptomatic menopause	AHI≥5 vs <5	m2_demo	lifetime	Primary L1 logistic	genitourinary	OR	1.05758	0.0185957	1.01973	1.09683	0.00260888	FALSE	TRUE	0.055981	2.58355	627.2	N95.1	2.58355	[0.01953398238259875,0.09242794124822856]
627.2	Symptomatic menopause	AHI≥5 vs <5	m3_smk_ses_win	lifetime	Primary L1 logistic	genitourinary	OR	1.0558	0.0187981	1.01761	1.09543	0.00386769	FALSE	TRUE	0.0543032	2.41255	627.2	N95.1	2.41255	[0.01745954559692403,0.09114682527370663]
627.2	Symptomatic menopause	AHI≥5 vs <5	m4_bmi	lifetime	Primary L1 logistic	genitourinary	OR	1.24174	0.0197209	1.19466	1.29068	4.82274e-28	TRUE	TRUE	0.216516	27.3167	627.2	N95.1	27.3167	[0.17786361656352467,0.25516823815273254]
627.2	Symptomatic menopause	mild_vs_none	m1_crude	lifetime	Primary L1 logistic	genitourinary	OR	1.20381	0.0189563	1.1599	1.24937	1.3046e-22	TRUE	TRUE	0.18549	21.8845	627.2	N95.1	21.8845	[0.14833590543948078,0.22264333167594508]
627.2	Symptomatic menopause	mild_vs_none	m2_demo	lifetime	Primary L1 logistic	genitourinary	OR	1.11291	0.0211796	1.06765	1.16008	4.39931e-07	TRUE	TRUE	0.106974	6.35662	627.2	N95.1	6.35662	[0.0654630809094005,0.14848572735269477]
627.2	Symptomatic menopause	mild_vs_none	m3_smk_ses_win	lifetime	Primary L1 logistic	genitourinary	OR	1.11379	0.0214005	1.06804	1.1615	4.76216e-07	TRUE	TRUE	0.107765	6.3222	627.2	N95.1	6.3222	[0.0658212871661207,0.14970963720642352]
627.2	Symptomatic menopause	mild_vs_none	m4_bmi	lifetime	Primary L1 logistic	genitourinary	OR	1.23725	0.0220924	1.18482	1.292	5.60364e-22	TRUE	TRUE	0.212894	21.2515	627.2	N95.1	21.2515	[0.16959412704477594,0.256194631686299]
627.2	Symptomatic menopause	moderate_vs_none	m1_crude	lifetime	Primary L1 logistic	genitourinary	OR	1.04147	0.0215752	0.998351	1.08646	0.0596376	FALSE	FALSE	0.040636	1.22448	627.2	N95.1	1.22448	[-0.001650509394414905,0.0829225389587028]
627.2	Symptomatic menopause	moderate_vs_none	m2_demo	lifetime	Primary L1 logistic	genitourinary	OR	1.03809	0.0245954	0.989232	1.08936	0.128565	FALSE	FALSE	0.0373797	0.890879	627.2	N95.1	0.890879	[-0.010826327890059391,0.08558581365070073]
627.2	Symptomatic menopause	moderate_vs_none	m3_smk_ses_win	lifetime	Primary L1 logistic	genitourinary	OR	1.03267	0.0248798	0.983523	1.08428	0.196298	FALSE	FALSE	0.032149	0.707085	627.2	N95.1	0.707085	[-0.016614568205608568,0.08091262220068114]
627.2	Symptomatic menopause	moderate_vs_none	m4_bmi	lifetime	Primary L1 logistic	genitourinary	OR	1.19104	0.0265126	1.13073	1.25457	4.27964e-11	TRUE	TRUE	0.174826	10.3686	627.2	N95.1	10.3686	[0.1228620355812467,0.22678964935843005]
627.2	Symptomatic menopause	severe_vs_none	m1_crude	lifetime	Primary L1 logistic	genitourinary	OR	0.567421	0.024594	0.540718	0.595442	1.83883e-117	TRUE	TRUE	-0.566655	116.735	627.2	N95.1	116.735	[-0.6148580151135249,-0.5184511857723183]
627.2	Symptomatic menopause	severe_vs_none	m2_demo	lifetime	Primary L1 logistic	genitourinary	OR	0.800587	0.0281467	0.757618	0.845994	2.74859e-15	TRUE	TRUE	-0.22241	14.5609	627.2	N95.1	14.5609	[-0.2775763129240715,-0.1672434242281241]
627.2	Symptomatic menopause	severe_vs_none	m3_smk_ses_win	lifetime	Primary L1 logistic	genitourinary	OR	0.79933	0.0284441	0.755987	0.845158	3.42289e-15	TRUE	TRUE	-0.223981	14.4656	627.2	N95.1	14.4656	[-0.27973052630724576,-0.16823172986913262]
627.2	Symptomatic menopause	severe_vs_none	m4_bmi	lifetime	Primary L1 logistic	genitourinary	OR	0.970598	0.0314545	0.912568	1.03232	0.342744	FALSE	FALSE	-0.0298427	0.46503	627.2	N95.1	0.46503	[-0.09149247436468408,0.03180703177684173]
627.21	Symptomatic artificial menopause	severe_vs_none	m4_IPW	lifetime	IPW sensitivity	genitourinary	OR	3.84114		1.53767	9.59529	0.0039628	FALSE	TRUE		2.402					21	12	9	1.63316	3.52186	3.05311			FALSE
627.21	Symptomatic artificial menopause	AHI≥15 vs <15	m1_crude	lifetime	Primary L1 logistic	genitourinary	OR	1.12927	0.265689	0.670874	1.90086	0.647272	FALSE	FALSE	0.121567	0.188913	627.4		0.188913	[-0.3991738793360186,0.6423085475992183]
627.21	Symptomatic artificial menopause	AHI≥15 vs <15	m2_demo	lifetime	Primary L1 logistic	genitourinary	OR	1.58004	0.270356	0.930121	2.68407	0.0906425	FALSE	FALSE	0.457447	1.04267	627.4		1.04267	[-0.07244067196413462,0.9873350766254081]
627.21	Symptomatic artificial menopause	AHI≥15 vs <15	m3_smk_ses_win	lifetime	Primary L1 logistic	genitourinary	OR	1.57289	0.270368	0.925894	2.67199	0.0938987	FALSE	FALSE	0.452915	1.02734	627.4		1.02734	[-0.07699600500292747,0.9828251624596069]
627.21	Symptomatic artificial menopause	AHI≥15 vs <15	m4_bmi	lifetime	Primary L1 logistic	genitourinary	OR	1.43798	0.281965	0.827453	2.49897	0.197663	FALSE	FALSE	0.363238	0.704075	627.4		0.704075	[-0.189402559275771,0.9158785317723052]
627.21	Symptomatic artificial menopause	AHI≥5 vs <5	m1_crude	lifetime	Primary L1 logistic	genitourinary	OR	1.97332	0.360978	0.972596	4.00371	0.0597019	FALSE	FALSE	0.679717	1.22401	627.4		1.22401	[-0.027786353878904158,1.3872209050828173]
627.21	Symptomatic artificial menopause	AHI≥5 vs <5	m2_demo	lifetime	Primary L1 logistic	genitourinary	OR	2.53001	0.36716	1.23196	5.19577	0.0114674	FALSE	TRUE	0.928225	1.94054	627.4		1.94054	[0.2086053947305634,1.6478445334941036]
627.21	Symptomatic artificial menopause	AHI≥5 vs <5	m3_smk_ses_win	lifetime	Primary L1 logistic	genitourinary	OR	2.51583	0.367135	1.22511	5.16639	0.0119715	FALSE	TRUE	0.922603	1.92185	627.4		1.92185	[0.2030321610828002,1.642173691664516]
627.21	Symptomatic artificial menopause	AHI≥5 vs <5	m4_bmi	lifetime	Primary L1 logistic	genitourinary	OR	2.34722	0.378127	1.11865	4.92512	0.0240409	FALSE	FALSE	0.853233	1.61905	627.4		1.61905	[0.11211852771650943,1.594348286971162]
627.21	Symptomatic artificial menopause	mild_vs_none	m1_crude	lifetime	Primary L1 logistic	genitourinary	OR	2.17962	0.393646	1.00765	4.71468	0.0477806	FALSE	FALSE	0.779149	1.32075	627.4		1.32075	[0.007617129186157756,1.5506804432979853]
627.21	Symptomatic artificial menopause	mild_vs_none	m2_demo	lifetime	Primary L1 logistic	genitourinary	OR	2.23243	0.399237	1.02081	4.88212	0.0442664	FALSE	FALSE	0.803089	1.35393	627.4		1.35393	[0.020598927340096163,1.58557966336184]
627.21	Symptomatic artificial menopause	mild_vs_none	m3_smk_ses_win	lifetime	Primary L1 logistic	genitourinary	OR	2.22795	0.398825	1.01959	4.8684	0.044579	FALSE	FALSE	0.801082	1.35087	627.4		1.35087	[0.019399437386491303,1.5827647590781995]
627.21	Symptomatic artificial menopause	mild_vs_none	m4_bmi	lifetime	Primary L1 logistic	genitourinary	OR	1.95116	0.406902	0.878896	4.3316	0.100442	FALSE	FALSE	0.668424	0.998086	627.4		0.998086	[-0.1290887785489344,1.4659376798987718]
627.21	Symptomatic artificial menopause	moderate_vs_none	m1_crude	lifetime	Primary L1 logistic	genitourinary	OR	2.06942	0.425399	0.898976	4.76375	0.0873375	FALSE	FALSE	0.727268	1.0588	627.4		1.0588	[-0.10649912203696132,1.5610346823937868]
627.21	Symptomatic artificial menopause	moderate_vs_none	m2_demo	lifetime	Primary L1 logistic	genitourinary	OR	2.41599	0.442274	1.01539	5.74857	0.0460985	FALSE	FALSE	0.882111	1.33631	627.4		1.33631	[0.015269922443978068,1.748951521854319]
627.21	Symptomatic artificial menopause	moderate_vs_none	m3_smk_ses_win	lifetime	Primary L1 logistic	genitourinary	OR	2.30772	0.440841	0.972608	5.47554	0.0578331	FALSE	FALSE	0.836258	1.23782	627.4		1.23782	[-0.027774434223174937,1.7002907968789716]
627.21	Symptomatic artificial menopause	moderate_vs_none	m4_bmi	lifetime	Primary L1 logistic	genitourinary	OR	2.24001	0.466823	0.897201	5.59256	0.084061	FALSE	FALSE	0.806481	1.07541	627.4		1.07541	[-0.10847552554335071,1.7214373375677998]
627.21	Symptomatic artificial menopause	severe_vs_none	m1_crude	lifetime	Primary L1 logistic	genitourinary	OR	1.58433	0.439051	0.670076	3.74598	0.294603	FALSE	FALSE	0.460159	0.530763	627.4		0.530763	[-0.40036407809469304,1.320682645023118]
627.21	Symptomatic artificial menopause	severe_vs_none	m2_demo	lifetime	Primary L1 logistic	genitourinary	OR	2.67805	0.454672	1.0985	6.52885	0.030266	FALSE	FALSE	0.98509	1.51905	627.4		1.51905	[0.09394810012777566,1.8762309196087257]
627.21	Symptomatic artificial menopause	severe_vs_none	m3_smk_ses_win	lifetime	Primary L1 logistic	genitourinary	OR	2.65844	0.454371	1.0911	6.47722	0.0314087	FALSE	FALSE	0.977741	1.50295	627.4		1.50295	[0.08719020162822522,1.8682916670880463]
627.21	Symptomatic artificial menopause	severe_vs_none	m4_bmi	lifetime	Primary L1 logistic	genitourinary	OR	3.05311	0.507699	1.12872	8.25841	0.0279158	FALSE	FALSE	1.11616	1.55415	627.4		1.55415	[0.1210879758716219,2.111232364351746]
627.22	Need for Hormone replacement therapy (postmenopausal)	severe_vs_none	m4_IPW	lifetime	IPW sensitivity	genitourinary	OR	1.17886		1.04381	1.3314	0.00803622	FALSE	TRUE		2.09495					1889	600	1289	0.56482	1.0876	0.815774	0.815707	0.838638	TRUE
627.22	Need for Hormone replacement therapy (postmenopausal)	AHI≥15 vs <15	m1_crude	lifetime	Primary L1 logistic	genitourinary	OR	0.702293	0.0317167	0.659965	0.747336	7.78807e-29	TRUE	TRUE	-0.353404	28.1086	V07.4		28.1086	[-0.4155678342076005,-0.29124060534158863]
627.22	Need for Hormone replacement therapy (postmenopausal)	AHI≥15 vs <15	m2_demo	lifetime	Primary L1 logistic	genitourinary	OR	0.780419	0.0337736	0.730432	0.833827	2.12365e-13	TRUE	TRUE	-0.247925	12.6729	V07.4		12.6729	[-0.3141197221991374,-0.18172948530767882]
627.22	Need for Hormone replacement therapy (postmenopausal)	AHI≥15 vs <15	m3_smk_ses_win	lifetime	Primary L1 logistic	genitourinary	OR	0.773823	0.0341253	0.723759	0.82735	5.74221e-14	TRUE	TRUE	-0.256412	13.2409	V07.4		13.2409	[-0.32329615342764273,-0.1895273991708061]
627.22	Need for Hormone replacement therapy (postmenopausal)	AHI≥15 vs <15	m4_bmi	lifetime	Primary L1 logistic	genitourinary	OR	0.879574	0.0352585	0.820843	0.942507	0.000273351	FALSE	TRUE	-0.128317	3.56328	V07.4		3.56328	[-0.19742281016900928,-0.05921190005681817]
627.22	Need for Hormone replacement therapy (postmenopausal)	AHI≥5 vs <5	m1_crude	lifetime	Primary L1 logistic	genitourinary	OR	0.931278	0.033333	0.872381	0.994151	0.0326835	FALSE	FALSE	-0.0711976	1.48567	V07.4		1.48567	[-0.13652899520967582,-0.0058661268279695256]
627.22	Need for Hormone replacement therapy (postmenopausal)	AHI≥5 vs <5	m2_demo	lifetime	Primary L1 logistic	genitourinary	OR	0.858278	0.0355969	0.800438	0.920297	1.76054e-05	TRUE	TRUE	-0.152828	4.75435	V07.4		4.75435	[-0.22259625598751792,-0.08305884736886242]
627.22	Need for Hormone replacement therapy (postmenopausal)	AHI≥5 vs <5	m3_smk_ses_win	lifetime	Primary L1 logistic	genitourinary	OR	0.849067	0.035988	0.791241	0.911119	5.45623e-06	TRUE	TRUE	-0.163617	5.26311	V07.4		5.26311	[-0.23415249556360052,-0.09308199431113323]
627.22	Need for Hormone replacement therapy (postmenopausal)	AHI≥5 vs <5	m4_bmi	lifetime	Primary L1 logistic	genitourinary	OR	0.986807	0.0371929	0.917431	1.06143	0.721026	FALSE	FALSE	-0.0132811	0.142049	V07.4		0.142049	[-0.08617776950778011,0.05961555084518863]
627.22	Need for Hormone replacement therapy (postmenopausal)	mild_vs_none	m1_crude	lifetime	Primary L1 logistic	genitourinary	OR	1.16852	0.0375536	1.0856	1.25777	3.36641e-05	FALSE	TRUE	0.15574	4.47283	V07.4		4.47283	[0.08213670421760946,0.22934417828958933]
627.22	Need for Hormone replacement therapy (postmenopausal)	mild_vs_none	m2_demo	lifetime	Primary L1 logistic	genitourinary	OR	0.957736	0.0401041	0.885338	1.03605	0.281582	FALSE	FALSE	-0.0431829	0.550395	V07.4		0.550395	[-0.12178545278406903,0.03541956908898243]
627.22	Need for Hormone replacement therapy (postmenopausal)	mild_vs_none	m3_smk_ses_win	lifetime	Primary L1 logistic	genitourinary	OR	0.950461	0.0405718	0.877808	1.02913	0.210462	FALSE	FALSE	-0.0508079	0.676827	V07.4		0.676827	[-0.13032719228904752,0.028711310219427695]
627.22	Need for Hormone replacement therapy (postmenopausal)	mild_vs_none	m4_bmi	lifetime	Primary L1 logistic	genitourinary	OR	1.04916	0.041463	0.967267	1.13798	0.247145	FALSE	FALSE	0.0479856	0.607048	V07.4		0.607048	[-0.03328034692682355,0.12925150190232607]
627.22	Need for Hormone replacement therapy (postmenopausal)	moderate_vs_none	m1_crude	lifetime	Primary L1 logistic	genitourinary	OR	0.986239	0.0433094	0.905977	1.07361	0.749004	FALSE	FALSE	-0.013857	0.125516	V07.4		0.125516	[-0.09874182990114934,0.0710278644926592]
627.22	Need for Hormone replacement therapy (postmenopausal)	moderate_vs_none	m2_demo	lifetime	Primary L1 logistic	genitourinary	OR	0.831373	0.0464349	0.75905	0.910587	6.97594e-05	FALSE	TRUE	-0.184676	4.1564	V07.4		4.1564	[-0.2756870465769644,-0.09366567987297106]
627.22	Need for Hormone replacement therapy (postmenopausal)	moderate_vs_none	m3_smk_ses_win	lifetime	Primary L1 logistic	genitourinary	OR	0.816141	0.0469256	0.744427	0.894764	1.49394e-05	TRUE	TRUE	-0.203168	4.82567	V07.4		4.82567	[-0.2951406329360745,-0.11119566661112536]
627.22	Need for Hormone replacement therapy (postmenopausal)	moderate_vs_none	m4_bmi	lifetime	Primary L1 logistic	genitourinary	OR	0.920979	0.0491557	0.836389	1.01412	0.0940054	FALSE	FALSE	-0.0823179	1.02685	V07.4		1.02685	[-0.17866120352803336,0.014025408953562496]
627.22	Need for Hormone replacement therapy (postmenopausal)	severe_vs_none	m1_crude	lifetime	Primary L1 logistic	genitourinary	OR	0.564769	0.0497962	0.512253	0.62267	1.79239e-30	TRUE	TRUE	-0.571338	29.7466	V07.4		29.7466	[-0.6689365371297352,-0.473738846793435]
627.22	Need for Hormone replacement therapy (postmenopausal)	severe_vs_none	m2_demo	lifetime	Primary L1 logistic	genitourinary	OR	0.67159	0.0534724	0.604767	0.745796	9.68727e-14	TRUE	TRUE	-0.398107	13.0138	V07.4		13.0138	[-0.5029112668337625,-0.2933032911708744]
627.22	Need for Hormone replacement therapy (postmenopausal)	severe_vs_none	m3_smk_ses_win	lifetime	Primary L1 logistic	genitourinary	OR	0.669496	0.0540236	0.602231	0.744275	1.11149e-13	TRUE	TRUE	-0.40123	12.9541	V07.4		12.9541	[-0.5071139291976919,-0.29534521438632677]
627.22	Need for Hormone replacement therapy (postmenopausal)	severe_vs_none	m4_bmi	lifetime	Primary L1 logistic	genitourinary	OR	0.815774	0.0584013	0.727543	0.914705	0.000489337	FALSE	TRUE	-0.203618	3.31039	V07.4		3.31039	[-0.318082148876417,-0.089153230252428]
627.3	Postmenopausal atrophic vaginitis	severe_vs_none	m4_IPW	lifetime	IPW sensitivity	genitourinary	OR	1.16796		1.0844	1.25796	4.14317e-05	FALSE	TRUE		4.38267					5198	1638	3560	0.548585	1.13392	0.843248	0.843211	0.876815	TRUE
627.3	Postmenopausal atrophic vaginitis	AHI≥15 vs <15	m1_crude	lifetime	Primary L1 logistic	genitourinary	OR	0.696371	0.0193405	0.670468	0.723275	4.05769e-78	TRUE	TRUE	-0.361873	77.3917	627.3	N95.2	77.3917	[-0.3997793696292613,-0.3239659466764614]
627.3	Postmenopausal atrophic vaginitis	AHI≥15 vs <15	m2_demo	lifetime	Primary L1 logistic	genitourinary	OR	0.757505	0.0218347	0.725771	0.790626	4.61113e-37	TRUE	TRUE	-0.277725	36.3362	627.3	N95.2	36.3362	[-0.3205204908678354,-0.23493005083879184]
627.3	Postmenopausal atrophic vaginitis	AHI≥15 vs <15	m3_smk_ses_win	lifetime	Primary L1 logistic	genitourinary	OR	0.758004	0.0219031	0.726152	0.791253	1.12331e-36	TRUE	TRUE	-0.277067	35.9495	627.3	N95.2	35.9495	[-0.31999604321344255,-0.23413759232542408]
627.3	Postmenopausal atrophic vaginitis	AHI≥15 vs <15	m4_bmi	lifetime	Primary L1 logistic	genitourinary	OR	0.913554	0.0228817	0.873489	0.955457	7.77245e-05	FALSE	TRUE	-0.0904126	4.10944	627.3	N95.2	4.10944	[-0.1352599027556919,-0.04556535277937001]
627.3	Postmenopausal atrophic vaginitis	AHI≥5 vs <5	m1_crude	lifetime	Primary L1 logistic	genitourinary	OR	0.938008	0.0204197	0.901208	0.97631	0.00172393	FALSE	TRUE	-0.063997	2.76348	627.3	N95.2	2.76348	[-0.10401878631209097,-0.023975117336490936]
627.3	Postmenopausal atrophic vaginitis	AHI≥5 vs <5	m2_demo	lifetime	Primary L1 logistic	genitourinary	OR	0.853875	0.0230775	0.816113	0.893383	7.63507e-12	TRUE	TRUE	-0.157971	11.1172	627.3	N95.2	11.1172	[-0.20320196612905275,-0.11273982998944357]
627.3	Postmenopausal atrophic vaginitis	AHI≥5 vs <5	m3_smk_ses_win	lifetime	Primary L1 logistic	genitourinary	OR	0.855041	0.0231529	0.817107	0.894735	1.34239e-11	TRUE	TRUE	-0.156606	10.8721	627.3	N95.2	10.8721	[-0.20198492901357695,-0.11122722383250383]
627.3	Postmenopausal atrophic vaginitis	AHI≥5 vs <5	m4_bmi	lifetime	Primary L1 logistic	genitourinary	OR	1.06433	0.0241238	1.01518	1.11586	0.00975759	FALSE	TRUE	0.0623431	2.01066	627.3	N95.2	2.01066	[0.015061420887403747,0.10962487144768335]
627.3	Postmenopausal atrophic vaginitis	mild_vs_none	m1_crude	lifetime	Primary L1 logistic	genitourinary	OR	1.18816	0.0230339	1.13571	1.24303	7.15734e-14	TRUE	TRUE	0.172407	13.1452	627.3	N95.2	13.1452	[0.12726188653764195,0.2175530234904016]
627.3	Postmenopausal atrophic vaginitis	mild_vs_none	m2_demo	lifetime	Primary L1 logistic	genitourinary	OR	0.965394	0.0261296	0.917198	1.01612	0.177703	FALSE	FALSE	-0.0352191	0.750306	627.3	N95.2	0.750306	[-0.08643216988328223,0.015993955280970314]
627.3	Postmenopausal atrophic vaginitis	mild_vs_none	m3_smk_ses_win	lifetime	Primary L1 logistic	genitourinary	OR	0.967262	0.0262272	0.918797	1.01828	0.204399	FALSE	FALSE	-0.0332854	0.689521	627.3	N95.2	0.689521	[-0.08468974702463314,0.018118959648995632]
627.3	Postmenopausal atrophic vaginitis	mild_vs_none	m4_bmi	lifetime	Primary L1 logistic	genitourinary	OR	1.11106	0.0270026	1.05379	1.17145	9.61328e-05	FALSE	TRUE	0.105314	4.01713	627.3	N95.2	4.01713	[0.05239001697465012,0.15823811854689848]
627.3	Postmenopausal atrophic vaginitis	moderate_vs_none	m1_crude	lifetime	Primary L1 logistic	genitourinary	OR	1.00946	0.0264091	0.958542	1.06309	0.721346	FALSE	FALSE	0.00941908	0.141856	627.3	N95.2	0.141856	[-0.042341847520069927,0.061180005903368896]
627.3	Postmenopausal atrophic vaginitis	moderate_vs_none	m2_demo	lifetime	Primary L1 logistic	genitourinary	OR	0.826057	0.0301611	0.77864	0.876362	2.36289e-10	TRUE	TRUE	-0.191091	9.62656	627.3	N95.2	9.62656	[-0.2502059413019849,-0.13197658673674054]
627.3	Postmenopausal atrophic vaginitis	moderate_vs_none	m3_smk_ses_win	lifetime	Primary L1 logistic	genitourinary	OR	0.823658	0.0302591	0.77623	0.873984	1.44283e-10	TRUE	TRUE	-0.194	9.84078	627.3	N95.2	9.84078	[-0.25330698800942375,-0.13469347260242492]
627.3	Postmenopausal atrophic vaginitis	moderate_vs_none	m4_bmi	lifetime	Primary L1 logistic	genitourinary	OR	1.01737	0.0321329	0.955276	1.08351	0.591943	FALSE	FALSE	0.017224	0.22772	627.3	N95.2	0.22772	[-0.0457554444254452,0.08020336804079294]
627.3	Postmenopausal atrophic vaginitis	severe_vs_none	m1_crude	lifetime	Primary L1 logistic	genitourinary	OR	0.548623	0.0304923	0.516795	0.58241	2.71203e-86	TRUE	TRUE	-0.600344	85.5667	627.3	N95.2	85.5667	[-0.6601081428425299,-0.5405804840847492]
627.3	Postmenopausal atrophic vaginitis	severe_vs_none	m2_demo	lifetime	Primary L1 logistic	genitourinary	OR	0.621504	0.0350498	0.580242	0.6657	6.06325e-42	TRUE	TRUE	-0.475613	41.2173	627.3	N95.2	41.2173	[-0.5443095723168354,-0.4069167220073832]
627.3	Postmenopausal atrophic vaginitis	severe_vs_none	m3_smk_ses_win	lifetime	Primary L1 logistic	genitourinary	OR	0.624454	0.0351626	0.582868	0.669008	6.78517e-41	TRUE	TRUE	-0.470877	40.1684	627.3	N95.2	40.1684	[-0.5397946098876507,-0.4019599274118784]
627.3	Postmenopausal atrophic vaginitis	severe_vs_none	m4_bmi	lifetime	Primary L1 logistic	genitourinary	OR	0.843248	0.038622	0.781773	0.909559	1.01282e-05	TRUE	TRUE	-0.170494	4.99447	627.3	N95.2	4.99447	[-0.24619134225480577,-0.09479592400972688]
627.4	Premenopausal menorrhagia	severe_vs_none	m4_IPW	lifetime	IPW sensitivity	genitourinary	OR	1.01355		0.823622	1.24726	0.898874	FALSE	FALSE		0.0463011					712	206	506	0.49652	0.993826	0.868342			FALSE
627.4	Premenopausal menorrhagia	AHI≥15 vs <15	m1_crude	lifetime	Primary L1 logistic	genitourinary	OR	0.734552	0.0503429	0.665535	0.810727	8.90711e-10	TRUE	TRUE	-0.308494	9.05026	627.0	N92.4	9.05026	[-0.40716432352973353,-0.2098237791700539]
627.4	Premenopausal menorrhagia	AHI≥15 vs <15	m2_demo	lifetime	Primary L1 logistic	genitourinary	OR	1.03403	0.0514353	0.93487	1.14371	0.515313	FALSE	FALSE	0.0334631	0.287929	627.0	N92.4	0.287929	[-0.0673481392474691,0.13427441575601284]
627.4	Premenopausal menorrhagia	AHI≥15 vs <15	m3_smk_ses_win	lifetime	Primary L1 logistic	genitourinary	OR	1.0341	0.0514888	0.934835	1.1439	0.514899	FALSE	FALSE	0.033531	0.288278	627.0	N92.4	0.288278	[-0.0673852717250752,0.1344472385735947]
627.4	Premenopausal menorrhagia	AHI≥15 vs <15	m4_bmi	lifetime	Primary L1 logistic	genitourinary	OR	1.06476	0.0538	0.958201	1.18317	0.24348	FALSE	FALSE	0.0627486	0.613536	627.0	N92.4	0.613536	[-0.04269741273914318,0.16819460044562534]
627.4	Premenopausal menorrhagia	AHI≥5 vs <5	m1_crude	lifetime	Primary L1 logistic	genitourinary	OR	0.915277	0.0529937	0.824982	1.01546	0.0948121	FALSE	FALSE	-0.0885282	1.02314	627.0	N92.4	1.02314	[-0.19239393543418548,0.015337527681735477]
627.4	Premenopausal menorrhagia	AHI≥5 vs <5	m2_demo	lifetime	Primary L1 logistic	genitourinary	OR	1.17182	0.0547057	1.05268	1.30445	0.0037513	FALSE	TRUE	0.158556	2.42582	627.0	N92.4	2.42582	[0.051335178490016314,0.2657777701660178]
627.4	Premenopausal menorrhagia	AHI≥5 vs <5	m3_smk_ses_win	lifetime	Primary L1 logistic	genitourinary	OR	1.173	0.0547903	1.05356	1.30598	0.00358829	FALSE	TRUE	0.159563	2.44511	627.0	N92.4	2.44511	[0.052176315899625375,0.2669502943565577]
627.4	Premenopausal menorrhagia	AHI≥5 vs <5	m4_bmi	lifetime	Primary L1 logistic	genitourinary	OR	1.22678	0.0574518	1.09613	1.37299	0.000374289	FALSE	TRUE	0.204389	3.42679	627.0	N92.4	3.42679	[0.09178582999376776,0.3169927385445971]
627.4	Premenopausal menorrhagia	mild_vs_none	m1_crude	lifetime	Primary L1 logistic	genitourinary	OR	1.11046	0.0601476	0.986972	1.2494	0.0815178	FALSE	FALSE	0.104774	1.08875	627.0	N92.4	1.08875	[-0.013113235355648123,0.222660983740335]
627.4	Premenopausal menorrhagia	mild_vs_none	m2_demo	lifetime	Primary L1 logistic	genitourinary	OR	1.15651	0.0616658	1.02485	1.30509	0.0183725	FALSE	FALSE	0.145409	1.73583	627.0	N92.4	1.73583	[0.024546634790704278,0.2662719712760349]
627.4	Premenopausal menorrhagia	mild_vs_none	m3_smk_ses_win	lifetime	Primary L1 logistic	genitourinary	OR	1.15868	0.0617477	1.02661	1.30775	0.0170693	FALSE	FALSE	0.147281	1.76779	627.0	N92.4	1.76779	[0.02625812635856485,0.2683046464048921]
627.4	Premenopausal menorrhagia	mild_vs_none	m4_bmi	lifetime	Primary L1 logistic	genitourinary	OR	1.19925	0.0635398	1.05883	1.3583	0.00424236	FALSE	TRUE	0.181695	2.37239	627.0	N92.4	2.37239	[0.057159815114196086,0.3062311687347576]
627.4	Premenopausal menorrhagia	moderate_vs_none	m1_crude	lifetime	Primary L1 logistic	genitourinary	OR	1.08731	0.0668294	0.953821	1.23947	0.210388	FALSE	FALSE	0.0837037	0.676979	627.0	N92.4	0.676979	[-0.047279474479204414,0.21468694780294986]
627.4	Premenopausal menorrhagia	moderate_vs_none	m2_demo	lifetime	Primary L1 logistic	genitourinary	OR	1.29582	0.0699484	1.12981	1.48623	0.000211542	FALSE	TRUE	0.259146	3.6746	627.0	N92.4	3.6746	[0.12204987159390443,0.3962427163558403]
627.4	Premenopausal menorrhagia	moderate_vs_none	m3_smk_ses_win	lifetime	Primary L1 logistic	genitourinary	OR	1.29419	0.0700441	1.12818	1.48464	0.00023159	FALSE	TRUE	0.257889	3.63528	627.0	N92.4	3.63528	[0.12060471034969494,0.3951725370374684]
627.4	Premenopausal menorrhagia	moderate_vs_none	m4_bmi	lifetime	Primary L1 logistic	genitourinary	OR	1.32117	0.0743764	1.14195	1.52851	0.000180627	FALSE	TRUE	0.278516	3.74322	627.0	N92.4	3.74322	[0.13274041332932127,0.42429061518943434]
627.4	Premenopausal menorrhagia	severe_vs_none	m1_crude	lifetime	Primary L1 logistic	genitourinary	OR	0.496762	0.0828566	0.4223	0.584354	3.06568e-17	TRUE	TRUE	-0.699644	16.5135	627.0	N92.4	16.5135	[-0.8620403483402549,-0.5372482939985667]
627.4	Premenopausal menorrhagia	severe_vs_none	m2_demo	lifetime	Primary L1 logistic	genitourinary	OR	0.835057	0.0856615	0.705994	0.987715	0.0353549	FALSE	FALSE	-0.180255	1.45155	627.0	N92.4	1.45155	[-0.34814821257602446,-0.012361419124493372]
627.4	Premenopausal menorrhagia	severe_vs_none	m3_smk_ses_win	lifetime	Primary L1 logistic	genitourinary	OR	0.843512	0.0858242	0.712915	0.998033	0.0473778	FALSE	FALSE	-0.170181	1.32443	627.0	N92.4	1.32443	[-0.33839359688861925,-0.001969082780341941]
627.4	Premenopausal menorrhagia	severe_vs_none	m4_bmi	lifetime	Primary L1 logistic	genitourinary	OR	0.868342	0.0943829	0.721692	1.04479	0.134728	FALSE	FALSE	-0.14117	0.870542	627.0	N92.4	0.870542	[-0.32615700370508566,0.04381723809832738]
627.5	Premature menopause and other ovarian failure	severe_vs_none	m4_IPW	lifetime	IPW sensitivity	genitourinary	OR	0.864852		0.448651	1.66715	0.664576	FALSE	FALSE		0.177455					100	20	80	0.305908	0.744566	0.647076			FALSE
627.5	Premature menopause and other ovarian failure	AHI≥15 vs <15	m1_crude	lifetime	Primary L1 logistic	genitourinary	OR	0.573922	0.141721	0.434731	0.75768	8.92869e-05	FALSE	TRUE	-0.555261	4.04921	256.3/256.31/256.39	E28.3	4.04921	[-0.8330285282659828,-0.27749396789470326]
627.5	Premature menopause and other ovarian failure	AHI≥15 vs <15	m2_demo	lifetime	Primary L1 logistic	genitourinary	OR	0.851251	0.144169	0.641713	1.12921	0.263963	FALSE	FALSE	-0.161048	0.578457	256.3/256.31/256.39	E28.3	0.578457	[-0.44361441210180996,0.12151897365764194]
627.5	Premature menopause and other ovarian failure	AHI≥15 vs <15	m3_smk_ses_win	lifetime	Primary L1 logistic	genitourinary	OR	0.849001	0.144198	0.63998	1.12629	0.256288	FALSE	FALSE	-0.163695	0.591272	256.3/256.31/256.39	E28.3	0.591272	[-0.4463179001932117,0.11892813236749822]
627.5	Premature menopause and other ovarian failure	AHI≥15 vs <15	m4_bmi	lifetime	Primary L1 logistic	genitourinary	OR	0.982747	0.150762	0.731329	1.3206	0.908098	FALSE	FALSE	-0.0174037	0.0418673	256.3/256.31/256.39	E28.3	0.0418673	[-0.31289225945554383,0.2780848570778978]
627.5	Premature menopause and other ovarian failure	AHI≥5 vs <5	m1_crude	lifetime	Primary L1 logistic	genitourinary	OR	0.739926	0.137221	0.565438	0.968258	0.0281612	FALSE	FALSE	-0.301206	1.55035	256.3/256.31/256.39	E28.3	1.55035	[-0.5701545953136257,-0.03225650318588491]
627.5	Premature menopause and other ovarian failure	AHI≥5 vs <5	m2_demo	lifetime	Primary L1 logistic	genitourinary	OR	1.00737	0.141903	0.762783	1.33038	0.958735	FALSE	FALSE	0.0073422	0.0183014	256.3/256.31/256.39	E28.3	0.0183014	[-0.27078166737900805,0.2854660719213747]
627.5	Premature menopause and other ovarian failure	AHI≥5 vs <5	m3_smk_ses_win	lifetime	Primary L1 logistic	genitourinary	OR	1.00144	0.142115	0.757975	1.3231	0.991938	FALSE	FALSE	0.00143601	0.00351553	256.3/256.31/256.39	E28.3	0.00351553	[-0.2771042440059013,0.27997626353167726]
627.5	Premature menopause and other ovarian failure	AHI≥5 vs <5	m4_bmi	lifetime	Primary L1 logistic	genitourinary	OR	1.20245	0.150437	0.895393	1.6148	0.220391	FALSE	FALSE	0.184359	0.656806	256.3/256.31/256.39	E28.3	0.656806	[-0.11049259536900122,0.47921120019221]
627.5	Premature menopause and other ovarian failure	mild_vs_none	m1_crude	lifetime	Primary L1 logistic	genitourinary	OR	0.984434	0.15496	0.726582	1.33379	0.919356	FALSE	FALSE	-0.0156889	0.0365164	256.3/256.31/256.39	E28.3	0.0365164	[-0.3194040072556024,0.2880261857456629]
627.5	Premature menopause and other ovarian failure	mild_vs_none	m2_demo	lifetime	Primary L1 logistic	genitourinary	OR	1.05307	0.158519	0.771838	1.43678	0.744262	FALSE	FALSE	0.0517112	0.128274	256.3/256.31/256.39	E28.3	0.128274	[-0.2589806768192626,0.3624031336719009]
627.5	Premature menopause and other ovarian failure	mild_vs_none	m3_smk_ses_win	lifetime	Primary L1 logistic	genitourinary	OR	1.04781	0.158684	0.767732	1.43006	0.768533	FALSE	FALSE	0.0466997	0.114337	256.3/256.31/256.39	E28.3	0.114337	[-0.26431496989478065,0.3577142859036473]
627.5	Premature menopause and other ovarian failure	mild_vs_none	m4_bmi	lifetime	Primary L1 logistic	genitourinary	OR	1.19035	0.164198	0.862795	1.64225	0.288607	FALSE	FALSE	0.174244	0.539693	256.3/256.31/256.39	E28.3	0.539693	[-0.14757825407956598,0.4960661984434454]
627.5	Premature menopause and other ovarian failure	moderate_vs_none	m1_crude	lifetime	Primary L1 logistic	genitourinary	OR	0.861099	0.179189	0.606076	1.22343	0.403957	FALSE	FALSE	-0.149546	0.393664	256.3/256.31/256.39	E28.3	0.393664	[-0.5007492369251498,0.20165696246775539]
627.5	Premature menopause and other ovarian failure	moderate_vs_none	m2_demo	lifetime	Primary L1 logistic	genitourinary	OR	1.07532	0.187174	0.745099	1.55189	0.698045	FALSE	FALSE	0.0726161	0.156116	256.3/256.31/256.39	E28.3	0.156116	[-0.2942384802715396,0.43947072555717875]
627.5	Premature menopause and other ovarian failure	moderate_vs_none	m3_smk_ses_win	lifetime	Primary L1 logistic	genitourinary	OR	1.06125	0.187322	0.735139	1.53203	0.750971	FALSE	FALSE	0.0594485	0.124377	256.3/256.31/256.39	E28.3	0.124377	[-0.3076959684972244,0.42659290690312474]
627.5	Premature menopause and other ovarian failure	moderate_vs_none	m4_bmi	lifetime	Primary L1 logistic	genitourinary	OR	1.23383	0.19969	0.834216	1.82487	0.292689	FALSE	FALSE	0.210123	0.533594	256.3/256.31/256.39	E28.3	0.533594	[-0.18126337604099235,0.6015084287902064]
627.5	Premature menopause and other ovarian failure	severe_vs_none	m1_crude	lifetime	Primary L1 logistic	genitourinary	OR	0.307438	0.249576	0.188503	0.501414	2.29044e-06	TRUE	TRUE	-1.17948	5.64008	256.3/256.31/256.39	E28.3	5.64008	[-1.6686409858125268,-0.6903223826742184]
627.5	Premature menopause and other ovarian failure	severe_vs_none	m2_demo	lifetime	Primary L1 logistic	genitourinary	OR	0.532914	0.255583	0.322927	0.879448	0.013794	FALSE	TRUE	-0.629395	1.86031	256.3/256.31/256.39	E28.3	1.86031	[-1.1303285959193503,-0.128461224783598]
627.5	Premature menopause and other ovarian failure	severe_vs_none	m3_smk_ses_win	lifetime	Primary L1 logistic	genitourinary	OR	0.526083	0.2557	0.318715	0.868373	0.0120078	FALSE	TRUE	-0.642296	1.92054	256.3/256.31/256.39	E28.3	1.92054	[-1.143459087084905,-0.14113379824369765]
627.5	Premature menopause and other ovarian failure	severe_vs_none	m4_bmi	lifetime	Primary L1 logistic	genitourinary	OR	0.647076	0.27543	0.377145	1.1102	0.114013	FALSE	FALSE	-0.435292	0.943044	256.3/256.31/256.39	E28.3	0.943044	[-0.9751246177004229,0.1045410474368626]
628	Ovarian cyst	severe_vs_none	m4_IPW	lifetime	IPW sensitivity	genitourinary	OR	0.85284		0.776583	0.936586	0.000865962	FALSE	TRUE		3.0625					3841	996	2845	0.41704	0.891613	0.823304	0.82332	0.834237	TRUE
628	Ovarian cyst	AHI≥15 vs <15	m1_crude	lifetime	Primary L1 logistic	genitourinary	OR	0.600109	0.0243	0.572197	0.629382	4.86224e-98	TRUE	TRUE	-0.510644	97.3132	620.0/620.1/620.2	N83.0/N83.1/N83.2	97.3132	[-0.558271411628452,-0.46301735228087115]
628	Ovarian cyst	AHI≥15 vs <15	m2_demo	lifetime	Primary L1 logistic	genitourinary	OR	0.905672	0.0253884	0.861709	0.951879	9.52122e-05	FALSE	TRUE	-0.0990776	4.02131	620.0/620.1/620.2	N83.0/N83.1/N83.2	4.02131	[-0.1488379015159563,-0.049317314115910504]
628	Ovarian cyst	AHI≥15 vs <15	m3_smk_ses_win	lifetime	Primary L1 logistic	genitourinary	OR	0.896544	0.0257062	0.852492	0.942872	2.1538e-05	TRUE	TRUE	-0.109208	4.66679	620.0/620.1/620.2	N83.0/N83.1/N83.2	4.66679	[-0.1595915039891871,-0.05882496967667482]
628	Ovarian cyst	AHI≥15 vs <15	m4_bmi	lifetime	Primary L1 logistic	genitourinary	OR	0.93033	0.0268404	0.882654	0.980581	0.00713283	FALSE	TRUE	-0.0722161	2.14674	620.0/620.1/620.2	N83.0/N83.1/N83.2	2.14674	[-0.12482227482367117,-0.019609959259892167]
628	Ovarian cyst	AHI≥5 vs <5	m1_crude	lifetime	Primary L1 logistic	genitourinary	OR	0.691457	0.0237325	0.66003	0.724379	1.68234e-54	TRUE	TRUE	-0.368955	53.7741	620.0/620.1/620.2	N83.0/N83.1/N83.2	53.7741	[-0.41546955985739564,-0.32244006111996826]
628	Ovarian cyst	AHI≥5 vs <5	m2_demo	lifetime	Primary L1 logistic	genitourinary	OR	0.965839	0.0251165	0.919445	1.01457	0.1664	FALSE	FALSE	-0.0347578	0.778846	620.0/620.1/620.2	N83.0/N83.1/N83.2	0.778846	[-0.08398517088779187,0.014469630963328366]
628	Ovarian cyst	AHI≥5 vs <5	m3_smk_ses_win	lifetime	Primary L1 logistic	genitourinary	OR	0.95693	0.0254597	0.910351	1.00589	0.0837757	FALSE	FALSE	-0.0440246	1.07688	620.0/620.1/620.2	N83.0/N83.1/N83.2	1.07688	[-0.09392464462198641,0.005875524414761919]
628	Ovarian cyst	AHI≥5 vs <5	m4_bmi	lifetime	Primary L1 logistic	genitourinary	OR	1.00241	0.0268121	0.951089	1.05649	0.928574	FALSE	FALSE	0.00240342	0.0321836	620.0/620.1/620.2	N83.0/N83.1/N83.2	0.0321836	[-0.05014737835307636,0.05495422618037544]
628	Ovarian cyst	mild_vs_none	m1_crude	lifetime	Primary L1 logistic	genitourinary	OR	0.877484	0.0272846	0.831791	0.925686	1.6667e-06	TRUE	TRUE	-0.130697	5.77814	620.0/620.1/620.2	N83.0/N83.1/N83.2	5.77814	[-0.18417360485151318,-0.07721999734241608]
628	Ovarian cyst	mild_vs_none	m2_demo	lifetime	Primary L1 logistic	genitourinary	OR	1.0018	0.028628	0.947136	1.05962	0.949947	FALSE	FALSE	0.00179709	0.0223008	620.0/620.1/620.2	N83.0/N83.1/N83.2	0.0223008	[-0.05431284402430327,0.05790703137329124]
628	Ovarian cyst	mild_vs_none	m3_smk_ses_win	lifetime	Primary L1 logistic	genitourinary	OR	0.995901	0.0290117	0.940852	1.05417	0.887407	FALSE	FALSE	-0.00410764	0.051877	620.0/620.1/620.2	N83.0/N83.1/N83.2	0.051877	[-0.06096950091462737,0.052754223772252015]
628	Ovarian cyst	mild_vs_none	m4_bmi	lifetime	Primary L1 logistic	genitourinary	OR	1.02113	0.0298724	0.963061	1.0827	0.483927	FALSE	FALSE	0.0209107	0.31522	620.0/620.1/620.2	N83.0/N83.1/N83.2	0.31522	[-0.037638154141657235,0.07945958900517974]
628	Ovarian cyst	moderate_vs_none	m1_crude	lifetime	Primary L1 logistic	genitourinary	OR	0.722754	0.0322342	0.678504	0.769889	7.29285e-24	TRUE	TRUE	-0.324687	23.1371	620.0/620.1/620.2	N83.0/N83.1/N83.2	23.1371	[-0.38786446204989355,-0.26150861012183013]
628	Ovarian cyst	moderate_vs_none	m2_demo	lifetime	Primary L1 logistic	genitourinary	OR	0.954403	0.0345488	0.891916	1.02127	0.176754	FALSE	FALSE	-0.0466691	0.752631	620.0/620.1/620.2	N83.0/N83.1/N83.2	0.752631	[-0.11438341554630535,0.02104526804453124]
628	Ovarian cyst	moderate_vs_none	m3_smk_ses_win	lifetime	Primary L1 logistic	genitourinary	OR	0.936485	0.0350318	0.874343	1.00304	0.0610404	FALSE	FALSE	-0.0656217	1.21438	620.0/620.1/620.2	N83.0/N83.1/N83.2	1.21438	[-0.13428283604328844,0.003039395574847642]
628	Ovarian cyst	moderate_vs_none	m4_bmi	lifetime	Primary L1 logistic	genitourinary	OR	0.962795	0.037032	0.89539	1.03527	0.305912	FALSE	FALSE	-0.0379147	0.514404	620.0/620.1/620.2	N83.0/N83.1/N83.2	0.514404	[-0.11049605467940322,0.034666594166367706]
628	Ovarian cyst	severe_vs_none	m1_crude	lifetime	Primary L1 logistic	genitourinary	OR	0.417083	0.0373274	0.387659	0.448741	2.26894e-121	TRUE	TRUE	-0.87447	120.644	620.0/620.1/620.2	N83.0/N83.1/N83.2	120.644	[-0.947630078383368,-0.8013092053854034]
628	Ovarian cyst	severe_vs_none	m2_demo	lifetime	Primary L1 logistic	genitourinary	OR	0.802467	0.0396183	0.742513	0.867262	2.78202e-08	TRUE	TRUE	-0.220065	7.55564	620.0/620.1/620.2	N83.0/N83.1/N83.2	7.55564	[-0.297715563691984,-0.14241458926823763]
628	Ovarian cyst	severe_vs_none	m3_smk_ses_win	lifetime	Primary L1 logistic	genitourinary	OR	0.787598	0.040081	0.728095	0.851965	2.56739e-09	TRUE	TRUE	-0.238767	8.59051	620.0/620.1/620.2	N83.0/N83.1/N83.2	8.59051	[-0.31732442043887604,-0.16020968209129538]
628	Ovarian cyst	severe_vs_none	m4_bmi	lifetime	Primary L1 logistic	genitourinary	OR	0.823304	0.0439398	0.755368	0.897349	9.64745e-06	TRUE	TRUE	-0.19443	5.01559	620.0/620.1/620.2	N83.0/N83.1/N83.2	5.01559	[-0.28055068553936025,-0.10830994879242235]
634	Miscarriage. stillbirth	severe_vs_none	m4_IPW	lifetime	IPW sensitivity	pregnancy complications	OR	0.713761		0.629669	0.809085	1.34702e-07	TRUE	TRUE		6.87063					2282	516	1766	0.351091	0.774449	0.843632	0.843553	0.84942	TRUE
634	Miscarriage. stillbirth	AHI≥15 vs <15	m1_crude	lifetime	Primary L1 logistic	pregnancy complications	OR	0.501852	0.0340823	0.469423	0.536521	5.44137e-91	TRUE	TRUE	-0.68945	90.2643	631/631.0/631.8/634/634.0/634.00/634.01/634.02/634.1/634.10/634.11/634.12/634.2/634.20/634.21/634.22/634.3/634.30/634.31/634.32/634.4/634.40/634.41/634.42/634.5/634.50/634.51/634.52/634.6/634.60/634.61/634.62/634.7/634.70/634.71/634.72/634.8/634.80/634.81/634.82/634.9/634.90/634.91/634.92/646.0/646.00/646.01/646.03/646.3/646.30/646.31/646.33/656.4/656.40/656.41/656.43/V27.1/V27.3/V27.4/V27.7/V32/V32.0/V32.00/V32.01/V32.1/V32.2/V35/V35.0/V35.00/V35.01/V35.1/V35.2/V36	N96/O02/O02.0/O02.8/O02.9/O03/O03.0/O03.1/O03.2/O03.3/O03.4/O03.5/O03.6/O03.8/O03.9/O04.0/O04.1/O04.3/O04.4/O04.5/O04.6/O04.8/O04.9/O26.2/O31.0/O36.4/O36.5/O68.0/O68.2/O68.3/O84.0/O84.8/O84.9/Z37.1/Z37.3/Z37.4/Z37.7	90.2643	[-0.7562505194764976,-0.6226503279219059]
634	Miscarriage. stillbirth	AHI≥15 vs <15	m2_demo	lifetime	Primary L1 logistic	pregnancy complications	OR	0.926271	0.0354547	0.86409	0.992926	0.0307582	FALSE	FALSE	-0.0765888	1.51204	631/631.0/631.8/634/634.0/634.00/634.01/634.02/634.1/634.10/634.11/634.12/634.2/634.20/634.21/634.22/634.3/634.30/634.31/634.32/634.4/634.40/634.41/634.42/634.5/634.50/634.51/634.52/634.6/634.60/634.61/634.62/634.7/634.70/634.71/634.72/634.8/634.80/634.81/634.82/634.9/634.90/634.91/634.92/646.0/646.00/646.01/646.03/646.3/646.30/646.31/646.33/656.4/656.40/656.41/656.43/V27.1/V27.3/V27.4/V27.7/V32/V32.0/V32.00/V32.01/V32.1/V32.2/V35/V35.0/V35.00/V35.01/V35.1/V35.2/V36	N96/O02/O02.0/O02.8/O02.9/O03/O03.0/O03.1/O03.2/O03.3/O03.4/O03.5/O03.6/O03.8/O03.9/O04.0/O04.1/O04.3/O04.4/O04.5/O04.6/O04.8/O04.9/O26.2/O31.0/O36.4/O36.5/O68.0/O68.2/O68.3/O84.0/O84.8/O84.9/Z37.1/Z37.3/Z37.4/Z37.7	1.51204	[-0.1460787484452153,-0.007098842214122145]
634	Miscarriage. stillbirth	AHI≥15 vs <15	m3_smk_ses_win	lifetime	Primary L1 logistic	pregnancy complications	OR	0.921787	0.035652	0.859574	0.988502	0.0223509	FALSE	FALSE	-0.0814416	1.65071	631/631.0/631.8/634/634.0/634.00/634.01/634.02/634.1/634.10/634.11/634.12/634.2/634.20/634.21/634.22/634.3/634.30/634.31/634.32/634.4/634.40/634.41/634.42/634.5/634.50/634.51/634.52/634.6/634.60/634.61/634.62/634.7/634.70/634.71/634.72/634.8/634.80/634.81/634.82/634.9/634.90/634.91/634.92/646.0/646.00/646.01/646.03/646.3/646.30/646.31/646.33/656.4/656.40/656.41/656.43/V27.1/V27.3/V27.4/V27.7/V32/V32.0/V32.00/V32.01/V32.1/V32.2/V35/V35.0/V35.00/V35.01/V35.1/V35.2/V36	N96/O02/O02.0/O02.8/O02.9/O03/O03.0/O03.1/O03.2/O03.3/O03.4/O03.5/O03.6/O03.8/O03.9/O04.0/O04.1/O04.3/O04.4/O04.5/O04.6/O04.8/O04.9/O26.2/O31.0/O36.4/O36.5/O68.0/O68.2/O68.3/O84.0/O84.8/O84.9/Z37.1/Z37.3/Z37.4/Z37.7	1.65071	[-0.15131814913431568,-0.01156505765237173]
634	Miscarriage. stillbirth	AHI≥15 vs <15	m4_bmi	lifetime	Primary L1 logistic	pregnancy complications	OR	0.908491	0.0374529	0.844191	0.977689	0.0103946	FALSE	TRUE	-0.0959701	1.98319	631/631.0/631.8/634/634.0/634.00/634.01/634.02/634.1/634.10/634.11/634.12/634.2/634.20/634.21/634.22/634.3/634.30/634.31/634.32/634.4/634.40/634.41/634.42/634.5/634.50/634.51/634.52/634.6/634.60/634.61/634.62/634.7/634.70/634.71/634.72/634.8/634.80/634.81/634.82/634.9/634.90/634.91/634.92/646.0/646.00/646.01/646.03/646.3/646.30/646.31/646.33/656.4/656.40/656.41/656.43/V27.1/V27.3/V27.4/V27.7/V32/V32.0/V32.00/V32.01/V32.1/V32.2/V35/V35.0/V35.00/V35.01/V35.1/V35.2/V36	N96/O02/O02.0/O02.8/O02.9/O03/O03.0/O03.1/O03.2/O03.3/O03.4/O03.5/O03.6/O03.8/O03.9/O04.0/O04.1/O04.3/O04.4/O04.5/O04.6/O04.8/O04.9/O26.2/O31.0/O36.4/O36.5/O68.0/O68.2/O68.3/O84.0/O84.8/O84.9/Z37.1/Z37.3/Z37.4/Z37.7	1.98319	[-0.1693765061870075,-0.022563675982727946]
634	Miscarriage. stillbirth	AHI≥5 vs <5	m1_crude	lifetime	Primary L1 logistic	pregnancy complications	OR	0.553801	0.0311172	0.521034	0.588627	2.01933e-80	TRUE	TRUE	-0.590951	79.6948	631/631.0/631.8/634/634.0/634.00/634.01/634.02/634.1/634.10/634.11/634.12/634.2/634.20/634.21/634.22/634.3/634.30/634.31/634.32/634.4/634.40/634.41/634.42/634.5/634.50/634.51/634.52/634.6/634.60/634.61/634.62/634.7/634.70/634.71/634.72/634.8/634.80/634.81/634.82/634.9/634.90/634.91/634.92/646.0/646.00/646.01/646.03/646.3/646.30/646.31/646.33/656.4/656.40/656.41/656.43/V27.1/V27.3/V27.4/V27.7/V32/V32.0/V32.00/V32.01/V32.1/V32.2/V35/V35.0/V35.00/V35.01/V35.1/V35.2/V36	N96/O02/O02.0/O02.8/O02.9/O03/O03.0/O03.1/O03.2/O03.3/O03.4/O03.5/O03.6/O03.8/O03.9/O04.0/O04.1/O04.3/O04.4/O04.5/O04.6/O04.8/O04.9/O26.2/O31.0/O36.4/O36.5/O68.0/O68.2/O68.3/O84.0/O84.8/O84.9/Z37.1/Z37.3/Z37.4/Z37.7	79.6948	[-0.6519392046399441,-0.5299620603522475]
634	Miscarriage. stillbirth	AHI≥5 vs <5	m2_demo	lifetime	Primary L1 logistic	pregnancy complications	OR	1.02908	0.033106	0.964423	1.09806	0.386638	FALSE	FALSE	0.0286609	0.412696	631/631.0/631.8/634/634.0/634.00/634.01/634.02/634.1/634.10/634.11/634.12/634.2/634.20/634.21/634.22/634.3/634.30/634.31/634.32/634.4/634.40/634.41/634.42/634.5/634.50/634.51/634.52/634.6/634.60/634.61/634.62/634.7/634.70/634.71/634.72/634.8/634.80/634.81/634.82/634.9/634.90/634.91/634.92/646.0/646.00/646.01/646.03/646.3/646.30/646.31/646.33/656.4/656.40/656.41/656.43/V27.1/V27.3/V27.4/V27.7/V32/V32.0/V32.00/V32.01/V32.1/V32.2/V35/V35.0/V35.00/V35.01/V35.1/V35.2/V36	N96/O02/O02.0/O02.8/O02.9/O03/O03.0/O03.1/O03.2/O03.3/O03.4/O03.5/O03.6/O03.8/O03.9/O04.0/O04.1/O04.3/O04.4/O04.5/O04.6/O04.8/O04.9/O26.2/O31.0/O36.4/O36.5/O68.0/O68.2/O68.3/O84.0/O84.8/O84.9/Z37.1/Z37.3/Z37.4/Z37.7	0.412696	[-0.036225696138941305,0.0935474960231503]
634	Miscarriage. stillbirth	AHI≥5 vs <5	m3_smk_ses_win	lifetime	Primary L1 logistic	pregnancy complications	OR	1.02606	0.0333606	0.961115	1.09539	0.44065	FALSE	FALSE	0.0257243	0.355906	631/631.0/631.8/634/634.0/634.00/634.01/634.02/634.1/634.10/634.11/634.12/634.2/634.20/634.21/634.22/634.3/634.30/634.31/634.32/634.4/634.40/634.41/634.42/634.5/634.50/634.51/634.52/634.6/634.60/634.61/634.62/634.7/634.70/634.71/634.72/634.8/634.80/634.81/634.82/634.9/634.90/634.91/634.92/646.0/646.00/646.01/646.03/646.3/646.30/646.31/646.33/656.4/656.40/656.41/656.43/V27.1/V27.3/V27.4/V27.7/V32/V32.0/V32.00/V32.01/V32.1/V32.2/V35/V35.0/V35.00/V35.01/V35.1/V35.2/V36	N96/O02/O02.0/O02.8/O02.9/O03/O03.0/O03.1/O03.2/O03.3/O03.4/O03.5/O03.6/O03.8/O03.9/O04.0/O04.1/O04.3/O04.4/O04.5/O04.6/O04.8/O04.9/O26.2/O31.0/O36.4/O36.5/O68.0/O68.2/O68.3/O84.0/O84.8/O84.9/Z37.1/Z37.3/Z37.4/Z37.7	0.355906	[-0.039661374171811994,0.09110989594678216]
634	Miscarriage. stillbirth	AHI≥5 vs <5	m4_bmi	lifetime	Primary L1 logistic	pregnancy complications	OR	1.02308	0.0354597	0.954393	1.09672	0.519869	FALSE	FALSE	0.02282	0.284106	631/631.0/631.8/634/634.0/634.00/634.01/634.02/634.1/634.10/634.11/634.12/634.2/634.20/634.21/634.22/634.3/634.30/634.31/634.32/634.4/634.40/634.41/634.42/634.5/634.50/634.51/634.52/634.6/634.60/634.61/634.62/634.7/634.70/634.71/634.72/634.8/634.80/634.81/634.82/634.9/634.90/634.91/634.92/646.0/646.00/646.01/646.03/646.3/646.30/646.31/646.33/656.4/656.40/656.41/656.43/V27.1/V27.3/V27.4/V27.7/V32/V32.0/V32.00/V32.01/V32.1/V32.2/V35/V35.0/V35.00/V35.01/V35.1/V35.2/V36	N96/O02/O02.0/O02.8/O02.9/O03/O03.0/O03.1/O03.2/O03.3/O03.4/O03.5/O03.6/O03.8/O03.9/O04.0/O04.1/O04.3/O04.4/O04.5/O04.6/O04.8/O04.9/O26.2/O31.0/O36.4/O36.5/O68.0/O68.2/O68.3/O84.0/O84.8/O84.9/Z37.1/Z37.3/Z37.4/Z37.7	0.284106	[-0.04667975045565288,0.09231970561268028]
634	Miscarriage. stillbirth	mild_vs_none	m1_crude	lifetime	Primary L1 logistic	pregnancy complications	OR	0.729398	0.0359836	0.679728	0.782698	1.80455e-18	TRUE	TRUE	-0.315535	17.7436	631/631.0/631.8/634/634.0/634.00/634.01/634.02/634.1/634.10/634.11/634.12/634.2/634.20/634.21/634.22/634.3/634.30/634.31/634.32/634.4/634.40/634.41/634.42/634.5/634.50/634.51/634.52/634.6/634.60/634.61/634.62/634.7/634.70/634.71/634.72/634.8/634.80/634.81/634.82/634.9/634.90/634.91/634.92/646.0/646.00/646.01/646.03/646.3/646.30/646.31/646.33/656.4/656.40/656.41/656.43/V27.1/V27.3/V27.4/V27.7/V32/V32.0/V32.00/V32.01/V32.1/V32.2/V35/V35.0/V35.00/V35.01/V35.1/V35.2/V36	N96/O02/O02.0/O02.8/O02.9/O03/O03.0/O03.1/O03.2/O03.3/O03.4/O03.5/O03.6/O03.8/O03.9/O04.0/O04.1/O04.3/O04.4/O04.5/O04.6/O04.8/O04.9/O26.2/O31.0/O36.4/O36.5/O68.0/O68.2/O68.3/O84.0/O84.8/O84.9/Z37.1/Z37.3/Z37.4/Z37.7	17.7436	[-0.38606190668126866,-0.2450089584378436]
634	Miscarriage. stillbirth	mild_vs_none	m2_demo	lifetime	Primary L1 logistic	pregnancy complications	OR	1.06	0.0378447	0.984218	1.14161	0.123656	FALSE	FALSE	0.0582659	0.907784	631/631.0/631.8/634/634.0/634.00/634.01/634.02/634.1/634.10/634.11/634.12/634.2/634.20/634.21/634.22/634.3/634.30/634.31/634.32/634.4/634.40/634.41/634.42/634.5/634.50/634.51/634.52/634.6/634.60/634.61/634.62/634.7/634.70/634.71/634.72/634.8/634.80/634.81/634.82/634.9/634.90/634.91/634.92/646.0/646.00/646.01/646.03/646.3/646.30/646.31/646.33/656.4/656.40/656.41/656.43/V27.1/V27.3/V27.4/V27.7/V32/V32.0/V32.00/V32.01/V32.1/V32.2/V35/V35.0/V35.00/V35.01/V35.1/V35.2/V36	N96/O02/O02.0/O02.8/O02.9/O03/O03.0/O03.1/O03.2/O03.3/O03.4/O03.5/O03.6/O03.8/O03.9/O04.0/O04.1/O04.3/O04.4/O04.5/O04.6/O04.8/O04.9/O26.2/O31.0/O36.4/O36.5/O68.0/O68.2/O68.3/O84.0/O84.8/O84.9/Z37.1/Z37.3/Z37.4/Z37.7	0.907784	[-0.015908285611562774,0.13244007867280744]
634	Miscarriage. stillbirth	mild_vs_none	m3_smk_ses_win	lifetime	Primary L1 logistic	pregnancy complications	OR	1.05899	0.038081	0.982828	1.14106	0.132298	FALSE	FALSE	0.0573158	0.878447	631/631.0/631.8/634/634.0/634.00/634.01/634.02/634.1/634.10/634.11/634.12/634.2/634.20/634.21/634.22/634.3/634.30/634.31/634.32/634.4/634.40/634.41/634.42/634.5/634.50/634.51/634.52/634.6/634.60/634.61/634.62/634.7/634.70/634.71/634.72/634.8/634.80/634.81/634.82/634.9/634.90/634.91/634.92/646.0/646.00/646.01/646.03/646.3/646.30/646.31/646.33/656.4/656.40/656.41/656.43/V27.1/V27.3/V27.4/V27.7/V32/V32.0/V32.00/V32.01/V32.1/V32.2/V35/V35.0/V35.00/V35.01/V35.1/V35.2/V36	N96/O02/O02.0/O02.8/O02.9/O03/O03.0/O03.1/O03.2/O03.3/O03.4/O03.5/O03.6/O03.8/O03.9/O04.0/O04.1/O04.3/O04.4/O04.5/O04.6/O04.8/O04.9/O26.2/O31.0/O36.4/O36.5/O68.0/O68.2/O68.3/O84.0/O84.8/O84.9/Z37.1/Z37.3/Z37.4/Z37.7	0.878447	[-0.017321602586470086,0.1319533022564325]
634	Miscarriage. stillbirth	mild_vs_none	m4_bmi	lifetime	Primary L1 logistic	pregnancy complications	OR	1.03454	0.0393282	0.957794	1.11744	0.387868	FALSE	FALSE	0.0339595	0.411316	631/631.0/631.8/634/634.0/634.00/634.01/634.02/634.1/634.10/634.11/634.12/634.2/634.20/634.21/634.22/634.3/634.30/634.31/634.32/634.4/634.40/634.41/634.42/634.5/634.50/634.51/634.52/634.6/634.60/634.61/634.62/634.7/634.70/634.71/634.72/634.8/634.80/634.81/634.82/634.9/634.90/634.91/634.92/646.0/646.00/646.01/646.03/646.3/646.30/646.31/646.33/656.4/656.40/656.41/656.43/V27.1/V27.3/V27.4/V27.7/V32/V32.0/V32.00/V32.01/V32.1/V32.2/V35/V35.0/V35.00/V35.01/V35.1/V35.2/V36	N96/O02/O02.0/O02.8/O02.9/O03/O03.0/O03.1/O03.2/O03.3/O03.4/O03.5/O03.6/O03.8/O03.9/O04.0/O04.1/O04.3/O04.4/O04.5/O04.6/O04.8/O04.9/O26.2/O31.0/O36.4/O36.5/O68.0/O68.2/O68.3/O84.0/O84.8/O84.9/Z37.1/Z37.3/Z37.4/Z37.7	0.411316	[-0.0431222639137714,0.11104127388939163]
634	Miscarriage. stillbirth	moderate_vs_none	m1_crude	lifetime	Primary L1 logistic	pregnancy complications	OR	0.517883	0.0453791	0.473811	0.566055	1.20794e-47	TRUE	TRUE	-0.658006	46.918	631/631.0/631.8/634/634.0/634.00/634.01/634.02/634.1/634.10/634.11/634.12/634.2/634.20/634.21/634.22/634.3/634.30/634.31/634.32/634.4/634.40/634.41/634.42/634.5/634.50/634.51/634.52/634.6/634.60/634.61/634.62/634.7/634.70/634.71/634.72/634.8/634.80/634.81/634.82/634.9/634.90/634.91/634.92/646.0/646.00/646.01/646.03/646.3/646.30/646.31/646.33/656.4/656.40/656.41/656.43/V27.1/V27.3/V27.4/V27.7/V32/V32.0/V32.00/V32.01/V32.1/V32.2/V35/V35.0/V35.00/V35.01/V35.1/V35.2/V36	N96/O02/O02.0/O02.8/O02.9/O03/O03.0/O03.1/O03.2/O03.3/O03.4/O03.5/O03.6/O03.8/O03.9/O04.0/O04.1/O04.3/O04.4/O04.5/O04.6/O04.8/O04.9/O26.2/O31.0/O36.4/O36.5/O68.0/O68.2/O68.3/O84.0/O84.8/O84.9/Z37.1/Z37.3/Z37.4/Z37.7	46.918	[-0.7469472789954493,-0.5690645320429885]
634	Miscarriage. stillbirth	moderate_vs_none	m2_demo	lifetime	Primary L1 logistic	pregnancy complications	OR	0.915227	0.0485937	0.832082	1.00668	0.0683144	FALSE	FALSE	-0.0885828	1.16549	631/631.0/631.8/634/634.0/634.00/634.01/634.02/634.1/634.10/634.11/634.12/634.2/634.20/634.21/634.22/634.3/634.30/634.31/634.32/634.4/634.40/634.41/634.42/634.5/634.50/634.51/634.52/634.6/634.60/634.61/634.62/634.7/634.70/634.71/634.72/634.8/634.80/634.81/634.82/634.9/634.90/634.91/634.92/646.0/646.00/646.01/646.03/646.3/646.30/646.31/646.33/656.4/656.40/656.41/656.43/V27.1/V27.3/V27.4/V27.7/V32/V32.0/V32.00/V32.01/V32.1/V32.2/V35/V35.0/V35.00/V35.01/V35.1/V35.2/V36	N96/O02/O02.0/O02.8/O02.9/O03/O03.0/O03.1/O03.2/O03.3/O03.4/O03.5/O03.6/O03.8/O03.9/O04.0/O04.1/O04.3/O04.4/O04.5/O04.6/O04.8/O04.9/O26.2/O31.0/O36.4/O36.5/O68.0/O68.2/O68.3/O84.0/O84.8/O84.9/Z37.1/Z37.3/Z37.4/Z37.7	1.16549	[-0.18382475694994566,0.0066591085404554134]
634	Miscarriage. stillbirth	moderate_vs_none	m3_smk_ses_win	lifetime	Primary L1 logistic	pregnancy complications	OR	0.905883	0.0488501	0.823172	0.996904	0.0430281	FALSE	FALSE	-0.0988451	1.36625	631/631.0/631.8/634/634.0/634.00/634.01/634.02/634.1/634.10/634.11/634.12/634.2/634.20/634.21/634.22/634.3/634.30/634.31/634.32/634.4/634.40/634.41/634.42/634.5/634.50/634.51/634.52/634.6/634.60/634.61/634.62/634.7/634.70/634.71/634.72/634.8/634.80/634.81/634.82/634.9/634.90/634.91/634.92/646.0/646.00/646.01/646.03/646.3/646.30/646.31/646.33/656.4/656.40/656.41/656.43/V27.1/V27.3/V27.4/V27.7/V32/V32.0/V32.00/V32.01/V32.1/V32.2/V35/V35.0/V35.00/V35.01/V35.1/V35.2/V36	N96/O02/O02.0/O02.8/O02.9/O03/O03.0/O03.1/O03.2/O03.3/O03.4/O03.5/O03.6/O03.8/O03.9/O04.0/O04.1/O04.3/O04.4/O04.5/O04.6/O04.8/O04.9/O26.2/O31.0/O36.4/O36.5/O68.0/O68.2/O68.3/O84.0/O84.8/O84.9/Z37.1/Z37.3/Z37.4/Z37.7	1.36625	[-0.19458954874353313,-0.003100661713123634]
634	Miscarriage. stillbirth	moderate_vs_none	m4_bmi	lifetime	Primary L1 logistic	pregnancy complications	OR	0.897095	0.0516298	0.810757	0.992626	0.0354381	FALSE	FALSE	-0.108594	1.45053	631/631.0/631.8/634/634.0/634.00/634.01/634.02/634.1/634.10/634.11/634.12/634.2/634.20/634.21/634.22/634.3/634.30/634.31/634.32/634.4/634.40/634.41/634.42/634.5/634.50/634.51/634.52/634.6/634.60/634.61/634.62/634.7/634.70/634.71/634.72/634.8/634.80/634.81/634.82/634.9/634.90/634.91/634.92/646.0/646.00/646.01/646.03/646.3/646.30/646.31/646.33/656.4/656.40/656.41/656.43/V27.1/V27.3/V27.4/V27.7/V32/V32.0/V32.00/V32.01/V32.1/V32.2/V35/V35.0/V35.00/V35.01/V35.1/V35.2/V36	N96/O02/O02.0/O02.8/O02.9/O03/O03.0/O03.1/O03.2/O03.3/O03.4/O03.5/O03.6/O03.8/O03.9/O04.0/O04.1/O04.3/O04.4/O04.5/O04.6/O04.8/O04.9/O26.2/O31.0/O36.4/O36.5/O68.0/O68.2/O68.3/O84.0/O84.8/O84.9/Z37.1/Z37.3/Z37.4/Z37.7	1.45053	[-0.20978654544724906,-0.007401268089434976]
634	Miscarriage. stillbirth	severe_vs_none	m1_crude	lifetime	Primary L1 logistic	pregnancy complications	OR	0.35107	0.050414	0.31804	0.387531	9.25937e-96	TRUE	TRUE	-1.04677	95.0334	631/631.0/631.8/634/634.0/634.00/634.01/634.02/634.1/634.10/634.11/634.12/634.2/634.20/634.21/634.22/634.3/634.30/634.31/634.32/634.4/634.40/634.41/634.42/634.5/634.50/634.51/634.52/634.6/634.60/634.61/634.62/634.7/634.70/634.71/634.72/634.8/634.80/634.81/634.82/634.9/634.90/634.91/634.92/646.0/646.00/646.01/646.03/646.3/646.30/646.31/646.33/656.4/656.40/656.41/656.43/V27.1/V27.3/V27.4/V27.7/V32/V32.0/V32.00/V32.01/V32.1/V32.2/V35/V35.0/V35.00/V35.01/V35.1/V35.2/V36	N96/O02/O02.0/O02.8/O02.9/O03/O03.0/O03.1/O03.2/O03.3/O03.4/O03.5/O03.6/O03.8/O03.9/O04.0/O04.1/O04.3/O04.4/O04.5/O04.6/O04.8/O04.9/O26.2/O31.0/O36.4/O36.5/O68.0/O68.2/O68.3/O84.0/O84.8/O84.9/Z37.1/Z37.3/Z37.4/Z37.7	95.0334	[-1.145579396656035,-0.9479602801691611]
634	Miscarriage. stillbirth	severe_vs_none	m2_demo	lifetime	Primary L1 logistic	pregnancy complications	OR	0.874806	0.0532372	0.788127	0.971018	0.0119914	FALSE	TRUE	-0.133753	1.92113	631/631.0/631.8/634/634.0/634.00/634.01/634.02/634.1/634.10/634.11/634.12/634.2/634.20/634.21/634.22/634.3/634.30/634.31/634.32/634.4/634.40/634.41/634.42/634.5/634.50/634.51/634.52/634.6/634.60/634.61/634.62/634.7/634.70/634.71/634.72/634.8/634.80/634.81/634.82/634.9/634.90/634.91/634.92/646.0/646.00/646.01/646.03/646.3/646.30/646.31/646.33/656.4/656.40/656.41/656.43/V27.1/V27.3/V27.4/V27.7/V32/V32.0/V32.00/V32.01/V32.1/V32.2/V35/V35.0/V35.00/V35.01/V35.1/V35.2/V36	N96/O02/O02.0/O02.8/O02.9/O03/O03.0/O03.1/O03.2/O03.3/O03.4/O03.5/O03.6/O03.8/O03.9/O04.0/O04.1/O04.3/O04.4/O04.5/O04.6/O04.8/O04.9/O26.2/O31.0/O36.4/O36.5/O68.0/O68.2/O68.3/O84.0/O84.8/O84.9/Z37.1/Z37.3/Z37.4/Z37.7	1.92113	[-0.2380958461872182,-0.029410040744220017]
634	Miscarriage. stillbirth	severe_vs_none	m3_smk_ses_win	lifetime	Primary L1 logistic	pregnancy complications	OR	0.865125	0.0535038	0.778998	0.960774	0.00677174	FALSE	TRUE	-0.144881	2.1693	631/631.0/631.8/634/634.0/634.00/634.01/634.02/634.1/634.10/634.11/634.12/634.2/634.20/634.21/634.22/634.3/634.30/634.31/634.32/634.4/634.40/634.41/634.42/634.5/634.50/634.51/634.52/634.6/634.60/634.61/634.62/634.7/634.70/634.71/634.72/634.8/634.80/634.81/634.82/634.9/634.90/634.91/634.92/646.0/646.00/646.01/646.03/646.3/646.30/646.31/646.33/656.4/656.40/656.41/656.43/V27.1/V27.3/V27.4/V27.7/V32/V32.0/V32.00/V32.01/V32.1/V32.2/V35/V35.0/V35.00/V35.01/V35.1/V35.2/V36	N96/O02/O02.0/O02.8/O02.9/O03/O03.0/O03.1/O03.2/O03.3/O03.4/O03.5/O03.6/O03.8/O03.9/O04.0/O04.1/O04.3/O04.4/O04.5/O04.6/O04.8/O04.9/O26.2/O31.0/O36.4/O36.5/O68.0/O68.2/O68.3/O84.0/O84.8/O84.9/Z37.1/Z37.3/Z37.4/Z37.7	2.1693	[-0.24974650702619988,-0.04001557978859499]
634	Miscarriage. stillbirth	severe_vs_none	m4_bmi	lifetime	Primary L1 logistic	pregnancy complications	OR	0.843632	0.05896	0.751564	0.946978	0.00392691	FALSE	TRUE	-0.170039	2.40595	631/631.0/631.8/634/634.0/634.00/634.01/634.02/634.1/634.10/634.11/634.12/634.2/634.20/634.21/634.22/634.3/634.30/634.31/634.32/634.4/634.40/634.41/634.42/634.5/634.50/634.51/634.52/634.6/634.60/634.61/634.62/634.7/634.70/634.71/634.72/634.8/634.80/634.81/634.82/634.9/634.90/634.91/634.92/646.0/646.00/646.01/646.03/646.3/646.30/646.31/646.33/656.4/656.40/656.41/656.43/V27.1/V27.3/V27.4/V27.7/V32/V32.0/V32.00/V32.01/V32.1/V32.2/V35/V35.0/V35.00/V35.01/V35.1/V35.2/V36	N96/O02/O02.0/O02.8/O02.9/O03/O03.0/O03.1/O03.2/O03.3/O03.4/O03.5/O03.6/O03.8/O03.9/O04.0/O04.1/O04.3/O04.4/O04.5/O04.6/O04.8/O04.9/O26.2/O31.0/O36.4/O36.5/O68.0/O68.2/O68.3/O84.0/O84.8/O84.9/Z37.1/Z37.3/Z37.4/Z37.7	2.40595	[-0.28559839788408836,-0.05447958643568898]
634.1	Missed abortion/Hydatidiform mole	severe_vs_none	m4_IPW	lifetime	IPW sensitivity	pregnancy complications	OR	0.825126		0.71443	0.952974	0.00891387	FALSE	TRUE		2.04993					1733	411	1322	0.375582	0.893933	0.89994	0.899957	0.902722	FALSE
634.1	Missed abortion/Hydatidiform mole	AHI≥15 vs <15	m1_crude	lifetime	Primary L1 logistic	pregnancy complications	OR	0.511645	0.0389572	0.474033	0.552242	2.58692e-66	TRUE	TRUE	-0.670124	65.5872	630/630.0/632/632.0	O01/O01.0/O01.1/O01.9/O02.1	65.5872	[-0.746478319194237,-0.5937687238890836]
634.1	Missed abortion/Hydatidiform mole	AHI≥15 vs <15	m2_demo	lifetime	Primary L1 logistic	pregnancy complications	OR	0.892848	0.0402201	0.825168	0.96608	0.00483305	FALSE	TRUE	-0.113338	2.31578	630/630.0/632/632.0	O01/O01.0/O01.1/O01.9/O02.1	2.31578	[-0.19216825182124841,-0.03450848185401975]
634.1	Missed abortion/Hydatidiform mole	AHI≥15 vs <15	m3_smk_ses_win	lifetime	Primary L1 logistic	pregnancy complications	OR	0.888654	0.0404531	0.820916	0.96198	0.00352124	FALSE	TRUE	-0.118048	2.4533	630/630.0/632/632.0	O01/O01.0/O01.1/O01.9/O02.1	2.4533	[-0.1973343482485696,-0.038761235071485795]
634.1	Missed abortion/Hydatidiform mole	AHI≥15 vs <15	m4_bmi	lifetime	Primary L1 logistic	pregnancy complications	OR	0.911287	0.0424398	0.838553	0.99033	0.0286028	FALSE	FALSE	-0.0928972	1.54359	630/630.0/632/632.0	O01/O01.0/O01.1/O01.9/O02.1	1.54359	[-0.1760775849348219,-0.009716754849407663]
634.1	Missed abortion/Hydatidiform mole	AHI≥5 vs <5	m1_crude	lifetime	Primary L1 logistic	pregnancy complications	OR	0.566103	0.0357246	0.527821	0.607162	4.12885e-57	TRUE	TRUE	-0.568979	56.3842	630/630.0/632/632.0	O01/O01.0/O01.1/O01.9/O02.1	56.3842	[-0.6389981630999473,-0.49896024150775103]
634.1	Missed abortion/Hydatidiform mole	AHI≥5 vs <5	m2_demo	lifetime	Primary L1 logistic	pregnancy complications	OR	0.970273	0.0377042	0.901156	1.04469	0.423485	FALSE	FALSE	-0.030178	0.373162	630/630.0/632/632.0	O01/O01.0/O01.1/O01.9/O02.1	0.373162	[-0.1040769289177283,0.04372085125655134]
634.1	Missed abortion/Hydatidiform mole	AHI≥5 vs <5	m3_smk_ses_win	lifetime	Primary L1 logistic	pregnancy complications	OR	0.968277	0.0380087	0.898765	1.04316	0.396349	FALSE	FALSE	-0.0322375	0.401923	630/630.0/632/632.0	O01/O01.0/O01.1/O01.9/O02.1	0.401923	[-0.10673324831902053,0.04225824552011893]
634.1	Missed abortion/Hydatidiform mole	AHI≥5 vs <5	m4_bmi	lifetime	Primary L1 logistic	pregnancy complications	OR	1.00318	0.0403864	0.92683	1.08581	0.937418	FALSE	FALSE	0.00317095	0.0280667	630/630.0/632/632.0	O01/O01.0/O01.1/O01.9/O02.1	0.0280667	[-0.07598484428676562,0.08232674130454702]
634.1	Missed abortion/Hydatidiform mole	mild_vs_none	m1_crude	lifetime	Primary L1 logistic	pregnancy complications	OR	0.741943	0.0412912	0.684263	0.804484	4.875e-13	TRUE	TRUE	-0.298483	12.312	630/630.0/632/632.0	O01/O01.0/O01.1/O01.9/O02.1	12.312	[-0.3794123891176554,-0.2175539361405079]
634.1	Missed abortion/Hydatidiform mole	mild_vs_none	m3_smk_ses_win	lifetime	Primary L1 logistic	pregnancy complications	OR	0.999724	0.043365	0.918264	1.08841	0.994917	FALSE	FALSE	-0.000276262	0.00221314	630/630.0/632/632.0	O01/O01.0/O01.1/O01.9/O02.1	0.00221314	[-0.08527013088259866,0.08471760681522436]
634.1	Missed abortion/Hydatidiform mole	mild_vs_none	m4_bmi	lifetime	Primary L1 logistic	pregnancy complications	OR	1.00329	0.0447841	0.918984	1.09534	0.941462	FALSE	FALSE	0.0032886	0.0261972	630/630.0/632/632.0	O01/O01.0/O01.1/O01.9/O02.1	0.0261972	[-0.08448662649712259,0.09106382951030724]
634.1	Missed abortion/Hydatidiform mole	moderate_vs_none	m1_crude	lifetime	Primary L1 logistic	pregnancy complications	OR	0.515784	0.0524629	0.465384	0.571643	1.64432e-36	TRUE	TRUE	-0.662067	35.784	630/630.0/632/632.0	O01/O01.0/O01.1/O01.9/O02.1	35.784	[-0.7648921073387764,-0.5592412397681454]
634.1	Missed abortion/Hydatidiform mole	moderate_vs_none	m2_demo	lifetime	Primary L1 logistic	pregnancy complications	OR	0.838567	0.0556843	0.751864	0.935268	0.00156812	FALSE	TRUE	-0.176061	2.80462	630/630.0/632/632.0	O01/O01.0/O01.1/O01.9/O02.1	2.80462	[-0.28520044957744467,-0.0669219099762796]
634.1	Missed abortion/Hydatidiform mole	moderate_vs_none	m3_smk_ses_win	lifetime	Primary L1 logistic	pregnancy complications	OR	0.831372	0.0559861	0.744972	0.927793	0.000971582	FALSE	TRUE	-0.184677	3.01252	630/630.0/632/632.0	O01/O01.0/O01.1/O01.9/O02.1	3.01252	[-0.2944080715773817,-0.0749466228799037]
634.1	Missed abortion/Hydatidiform mole	moderate_vs_none	m4_bmi	lifetime	Primary L1 logistic	pregnancy complications	OR	0.851228	0.0591422	0.758061	0.955846	0.00645895	FALSE	TRUE	-0.161075	2.18984	630/630.0/632/632.0	O01/O01.0/O01.1/O01.9/O02.1	2.18984	[-0.27699194166489727,-0.04515865833340267]
634.1	Missed abortion/Hydatidiform mole	severe_vs_none	m1_crude	lifetime	Primary L1 logistic	pregnancy complications	OR	0.375674	0.0567994	0.336096	0.419913	1.40845e-66	TRUE	TRUE	-0.979034	65.8513	630/630.0/632/632.0	O01/O01.0/O01.1/O01.9/O02.1	65.8513	[-1.0903582033035633,-0.8677088350630717]
634.1	Missed abortion/Hydatidiform mole	severe_vs_none	m2_demo	lifetime	Primary L1 logistic	pregnancy complications	OR	0.867346	0.0595996	0.771722	0.974818	0.0169453	FALSE	TRUE	-0.142317	1.77095	630/630.0/632/632.0	O01/O01.0/O01.1/O01.9/O02.1	1.77095	[-0.25913034805222696,-0.025504318629837805]
634.1	Missed abortion/Hydatidiform mole	severe_vs_none	m3_smk_ses_win	lifetime	Primary L1 logistic	pregnancy complications	OR	0.862386	0.0598982	0.766861	0.969811	0.0134462	FALSE	TRUE	-0.148052	1.8714	630/630.0/632/632.0	O01/O01.0/O01.1/O01.9/O02.1	1.8714	[-0.26545019907845285,-0.030653759725824445]
634.1	Missed abortion/Hydatidiform mole	severe_vs_none	m4_bmi	lifetime	Primary L1 logistic	pregnancy complications	OR	0.89994	0.0660279	0.790698	1.02428	0.110333	FALSE	FALSE	-0.105427	0.957294	630/630.0/632/632.0	O01/O01.0/O01.1/O01.9/O02.1	0.957294	[-0.23483897439555923,0.023985703160523633]
634.1	Missed abortion/Hydatidiform mole	mild_vs_none	m2_demo	lifetime	Primary L1 omitted from summary	pregnancy complications	beta_log_odds	0							0		630/630.0/632/632.0	O01/O01.0/O01.1/O01.9/O02.1		[nan,nan]
634.3	Ectopic pregnancy	severe_vs_none	m4_IPW	lifetime	IPW sensitivity	pregnancy complications	OR	0.957129		0.72195	1.26892	0.760701	FALSE	FALSE		0.118786					371	110	261	0.515102	0.969931	1.03718			FALSE
634.3	Ectopic pregnancy	AHI≥15 vs <15	m1_crude	lifetime	Primary L1 logistic	pregnancy complications	OR	0.657864	0.0766438	0.566105	0.764496	4.66356e-08	TRUE	TRUE	-0.418757	7.33128	633/633.0/633.00/633.01/633.1/633.10/633.11/633.2/633.20/633.21/633.8/633.80/633.81/633.9/633.90/633.91	O00/O00.0/O00.1/O00.2/O00.8/O00.9/O06	7.33128	[-0.5689765549321444,-0.26853836407597226]
634.3	Ectopic pregnancy	AHI≥15 vs <15	m2_demo	lifetime	Primary L1 logistic	pregnancy complications	OR	1.06528	0.0785638	0.913252	1.24262	0.420853	FALSE	FALSE	0.0632393	0.375869	633/633.0/633.00/633.01/633.1/633.10/633.11/633.2/633.20/633.21/633.8/633.80/633.81/633.9/633.90/633.91	O00/O00.0/O00.1/O00.2/O00.8/O00.9/O06	0.375869	[-0.09074292100292673,0.21722147092871902]
634.3	Ectopic pregnancy	AHI≥15 vs <15	m3_smk_ses_win	lifetime	Primary L1 logistic	pregnancy complications	OR	1.05343	0.0788873	0.902517	1.22957	0.509389	FALSE	FALSE	0.052049	0.29295	633/633.0/633.00/633.01/633.1/633.10/633.11/633.2/633.20/633.21/633.8/633.80/633.81/633.9/633.90/633.91	O00/O00.0/O00.1/O00.2/O00.8/O00.9/O06	0.29295	[-0.10256736629687883,0.20666533626419242]
634.3	Ectopic pregnancy	AHI≥15 vs <15	m4_bmi	lifetime	Primary L1 logistic	pregnancy complications	OR	1.03641	0.0825935	0.881508	1.21852	0.665046	FALSE	FALSE	0.0357595	0.177148	633/633.0/633.00/633.01/633.1/633.10/633.11/633.2/633.20/633.21/633.8/633.80/633.81/633.9/633.90/633.91	O00/O00.0/O00.1/O00.2/O00.8/O00.9/O06	0.177148	[-0.12612086012730384,0.19763978279944433]
634.3	Ectopic pregnancy	AHI≥5 vs <5	m1_crude	lifetime	Primary L1 logistic	pregnancy complications	OR	0.738041	0.0761424	0.635723	0.856827	6.62644e-05	FALSE	TRUE	-0.303756	4.17872	633/633.0/633.00/633.01/633.1/633.10/633.11/633.2/633.20/633.21/633.8/633.80/633.81/633.9/633.90/633.91	O00/O00.0/O00.1/O00.2/O00.8/O00.9/O06	4.17872	[-0.45299250841413785,-0.1545196928114004]
634.3	Ectopic pregnancy	AHI≥5 vs <5	m2_demo	lifetime	Primary L1 logistic	pregnancy complications	OR	1.13971	0.0792733	0.975699	1.33129	0.0990177	FALSE	FALSE	0.130772	1.00429	633/633.0/633.00/633.01/633.1/633.10/633.11/633.2/633.20/633.21/633.8/633.80/633.81/633.9/633.90/633.91	O00/O00.0/O00.1/O00.2/O00.8/O00.9/O06	1.00429	[-0.024600858406967213,0.28614482817240094]
634.3	Ectopic pregnancy	AHI≥5 vs <5	m3_smk_ses_win	lifetime	Primary L1 logistic	pregnancy complications	OR	1.12908	0.0797424	0.96571	1.32008	0.127906	FALSE	FALSE	0.121401	0.893109	633/633.0/633.00/633.01/633.1/633.10/633.11/633.2/633.20/633.21/633.8/633.80/633.81/633.9/633.90/633.91	O00/O00.0/O00.1/O00.2/O00.8/O00.9/O06	0.893109	[-0.03489147791326401,0.2776930085173811]
634.3	Ectopic pregnancy	AHI≥5 vs <5	m4_bmi	lifetime	Primary L1 logistic	pregnancy complications	OR	1.11767	0.0838552	0.948281	1.31732	0.184616	FALSE	FALSE	0.111249	0.733731	633/633.0/633.00/633.01/633.1/633.10/633.11/633.2/633.20/633.21/633.8/633.80/633.81/633.9/633.90/633.91	O00/O00.0/O00.1/O00.2/O00.8/O00.9/O06	0.733731	[-0.05310443807468476,0.2756017730700314]
634.3	Ectopic pregnancy	mild_vs_none	m1_crude	lifetime	Primary L1 logistic	pregnancy complications	OR	0.899933	0.0877894	0.757676	1.0689	0.22975	FALSE	FALSE	-0.105435	0.638745	633/633.0/633.00/633.01/633.1/633.10/633.11/633.2/633.20/633.21/633.8/633.80/633.81/633.9/633.90/633.91	O00/O00.0/O00.1/O00.2/O00.8/O00.9/O06	0.638745	[-0.27749956099669243,0.06662873136737024]
634.3	Ectopic pregnancy	mild_vs_none	m2_demo	lifetime	Primary L1 logistic	pregnancy complications	OR	1.09884	0.0905521	0.920145	1.31224	0.297926	FALSE	FALSE	0.0942549	0.525892	633/633.0/633.00/633.01/633.1/633.10/633.11/633.2/633.20/633.21/633.8/633.80/633.81/633.9/633.90/633.91	O00/O00.0/O00.1/O00.2/O00.8/O00.9/O06	0.525892	[-0.0832239668635464,0.2717337804845435]
634.3	Ectopic pregnancy	mild_vs_none	m3_smk_ses_win	lifetime	Primary L1 logistic	pregnancy complications	OR	1.0933	0.0909864	0.914726	1.30673	0.326911	FALSE	FALSE	0.089199	0.485571	633/633.0/633.00/633.01/633.1/633.10/633.11/633.2/633.20/633.21/633.8/633.80/633.81/633.9/633.90/633.91	O00/O00.0/O00.1/O00.2/O00.8/O00.9/O06	0.485571	[-0.08913105345462946,0.2675289588201574]
634.3	Ectopic pregnancy	mild_vs_none	m4_bmi	lifetime	Primary L1 logistic	pregnancy complications	OR	1.07932	0.093493	0.898608	1.29638	0.414229	FALSE	FALSE	0.0763346	0.382759	633/633.0/633.00/633.01/633.1/633.10/633.11/633.2/633.20/633.21/633.8/633.80/633.81/633.9/633.90/633.91	O00/O00.0/O00.1/O00.2/O00.8/O00.9/O06	0.382759	[-0.10690836293859567,0.259577477038906]
634.3	Ectopic pregnancy	moderate_vs_none	m1_crude	lifetime	Primary L1 logistic	pregnancy complications	OR	0.743615	0.103971	0.606524	0.911692	0.00438314	FALSE	TRUE	-0.296232	2.35822	633/633.0/633.00/633.01/633.1/633.10/633.11/633.2/633.20/633.21/633.8/633.80/633.81/633.9/633.90/633.91	O00/O00.0/O00.1/O00.2/O00.8/O00.9/O06	2.35822	[-0.5000109922367741,-0.09245302247496298]
634.3	Ectopic pregnancy	moderate_vs_none	m2_demo	lifetime	Primary L1 logistic	pregnancy complications	OR	1.10891	0.109904	0.89402	1.37546	0.346883	FALSE	FALSE	0.103382	0.459817	633/633.0/633.00/633.01/633.1/633.10/633.11/633.2/633.20/633.21/633.8/633.80/633.81/633.9/633.90/633.91	O00/O00.0/O00.1/O00.2/O00.8/O00.9/O06	0.459817	[-0.11202687287138292,0.31879054318648126]
634.3	Ectopic pregnancy	moderate_vs_none	m3_smk_ses_win	lifetime	Primary L1 logistic	pregnancy complications	OR	1.09134	0.110422	0.878959	1.35504	0.428615	FALSE	FALSE	0.087406	0.367933	633/633.0/633.00/633.01/633.1/633.10/633.11/633.2/633.20/633.21/633.8/633.80/633.81/633.9/633.90/633.91	O00/O00.0/O00.1/O00.2/O00.8/O00.9/O06	0.367933	[-0.1290170088516801,0.3038290942485565]
634.3	Ectopic pregnancy	moderate_vs_none	m4_bmi	lifetime	Primary L1 logistic	pregnancy complications	OR	1.10389	0.116913	0.877828	1.38817	0.397877	FALSE	FALSE	0.0988406	0.400251	633/633.0/633.00/633.01/633.1/633.10/633.11/633.2/633.20/633.21/633.8/633.80/633.81/633.9/633.90/633.91	O00/O00.0/O00.1/O00.2/O00.8/O00.9/O06	0.400251	[-0.13030500285531044,0.32798623196747345]
634.3	Ectopic pregnancy	severe_vs_none	m1_crude	lifetime	Primary L1 logistic	pregnancy complications	OR	0.515571	0.113802	0.412496	0.644402	5.8379e-09	TRUE	TRUE	-0.66248	8.23374	633/633.0/633.00/633.01/633.1/633.10/633.11/633.2/633.20/633.21/633.8/633.80/633.81/633.9/633.90/633.91	O00/O00.0/O00.1/O00.2/O00.8/O00.9/O06	8.23374	[-0.8855280857133081,-0.43943216007658803]
634.3	Ectopic pregnancy	severe_vs_none	m2_demo	lifetime	Primary L1 logistic	pregnancy complications	OR	1.10898	0.118978	0.878313	1.40022	0.384628	FALSE	FALSE	0.103439	0.414959	633/633.0/633.00/633.01/633.1/633.10/633.11/633.2/633.20/633.21/633.8/633.80/633.81/633.9/633.90/633.91	O00/O00.0/O00.1/O00.2/O00.8/O00.9/O06	0.414959	[-0.129752792503103,0.3366316303653384]
634.3	Ectopic pregnancy	severe_vs_none	m3_smk_ses_win	lifetime	Primary L1 logistic	pregnancy complications	OR	1.09172	0.119449	0.863842	1.3797	0.462565	FALSE	FALSE	0.0877511	0.334827	633/633.0/633.00/633.01/633.1/633.10/633.11/633.2/633.20/633.21/633.8/633.80/633.81/633.9/633.90/633.91	O00/O00.0/O00.1/O00.2/O00.8/O00.9/O06	0.334827	[-0.1463655754454373,0.3218677128603523]
634.3	Ectopic pregnancy	severe_vs_none	m4_bmi	lifetime	Primary L1 logistic	pregnancy complications	OR	1.03718	0.131778	0.801094	1.34284	0.78177	FALSE	FALSE	0.0365043	0.106921	633/633.0/633.00/633.01/633.1/633.10/633.11/633.2/633.20/633.21/633.8/633.80/633.81/633.9/633.90/633.91	O00/O00.0/O00.1/O00.2/O00.8/O00.9/O06	0.106921	[-0.22177639104279626,0.29478501064123813]
635	Hemorrhage during pregnancy. childbirth and postpartum	severe_vs_none	m4_IPW	lifetime	IPW sensitivity	pregnancy complications	OR	0.658399		0.213844	2.02713	0.466355	FALSE	FALSE		0.331283					16	5	11	0.556662	0.875583	0.938718	0.928068	0.928128	FALSE
635	Hemorrhage during pregnancy. childbirth and postpartum	AHI≥15 vs <15	m1_crude	lifetime	Primary L1 logistic	pregnancy complications	OR	0.797522	0.315195	0.42998	1.47923	0.472882	FALSE	FALSE	-0.226246	0.325247	656.0/656.00/656.01/656.03/665.0/665.00/665.01/665.03/665.1/665.10/665.11/665.12/665.14	O71.0/O71.1	0.325247	[-0.8440162655074109,0.39152454258630287]
635	Hemorrhage during pregnancy. childbirth and postpartum	AHI≥15 vs <15	m2_demo	lifetime	Primary L1 logistic	pregnancy complications	OR	1.19837	0.322775	0.63657	2.256	0.575032	FALSE	FALSE	0.180965	0.240308	656.0/656.00/656.01/656.03/665.0/665.00/665.01/665.03/665.1/665.10/665.11/665.12/665.14	O71.0/O71.1	0.240308	[-0.45166116081948593,0.8135920721166808]
635	Hemorrhage during pregnancy. childbirth and postpartum	AHI≥15 vs <15	m3_smk_ses_win	lifetime	Primary L1 logistic	pregnancy complications	OR	1.18722	0.323261	0.630043	2.23712	0.595505	FALSE	FALSE	0.171611	0.225115	656.0/656.00/656.01/656.03/665.0/665.00/665.01/665.03/665.1/665.10/665.11/665.12/665.14	O71.0/O71.1	0.225115	[-0.4619677827365216,0.8051903396569549]
635	Hemorrhage during pregnancy. childbirth and postpartum	AHI≥15 vs <15	m4_bmi	lifetime	Primary L1 logistic	pregnancy complications	OR	1.31733	0.340654	0.67566	2.56838	0.418488	FALSE	FALSE	0.275606	0.378317	656.0/656.00/656.01/656.03/665.0/665.00/665.01/665.03/665.1/665.10/665.11/665.12/665.14	O71.0/O71.1	0.378317	[-0.3920647542471118,0.9432761158607357]
635	Hemorrhage during pregnancy. childbirth and postpartum	AHI≥5 vs <5	m1_crude	lifetime	Primary L1 logistic	pregnancy complications	OR	1.07948	0.347926	0.545831	2.13486	0.82602	FALSE	FALSE	0.0764771	0.0830092	656.0/656.00/656.01/656.03/665.0/665.00/665.01/665.03/665.1/665.10/665.11/665.12/665.14	O71.0/O71.1	0.0830092	[-0.6054460755603497,0.7584003385653366]
635	Hemorrhage during pregnancy. childbirth and postpartum	AHI≥5 vs <5	m2_demo	lifetime	Primary L1 logistic	pregnancy complications	OR	1.57681	0.359357	0.77964	3.18908	0.205057	FALSE	FALSE	0.455405	0.688126	656.0/656.00/656.01/656.03/665.0/665.00/665.01/665.03/665.1/665.10/665.11/665.12/665.14	O71.0/O71.1	0.688126	[-0.248922457028163,1.159732382553266]
635	Hemorrhage during pregnancy. childbirth and postpartum	AHI≥5 vs <5	m3_smk_ses_win	lifetime	Primary L1 logistic	pregnancy complications	OR	1.57564	0.359522	0.778809	3.18773	0.206006	FALSE	FALSE	0.45466	0.68612	656.0/656.00/656.01/656.03/665.0/665.00/665.01/665.03/665.1/665.10/665.11/665.12/665.14	O71.0/O71.1	0.68612	[-0.24998997048973653,1.1593105209228671]
635	Hemorrhage during pregnancy. childbirth and postpartum	AHI≥5 vs <5	m4_bmi	lifetime	Primary L1 logistic	pregnancy complications	OR	1.80762	0.379599	0.858999	3.80385	0.118861	FALSE	FALSE	0.592013	0.924962	656.0/656.00/656.01/656.03/665.0/665.00/665.01/665.03/665.1/665.10/665.11/665.12/665.14	O71.0/O71.1	0.924962	[-0.15198779154177156,1.3360135162469433]
635	Hemorrhage during pregnancy. childbirth and postpartum	mild_vs_none	m1_crude	lifetime	Primary L1 logistic	pregnancy complications	OR	1.30061	0.390271	0.605269	2.79478	0.500649	FALSE	FALSE	0.262836	0.300467	656.0/656.00/656.01/656.03/665.0/665.00/665.01/665.03/665.1/665.10/665.11/665.12/665.14	O71.0/O71.1	0.300467	[-0.5020816460321773,1.0277529784602162]
635	Hemorrhage during pregnancy. childbirth and postpartum	mild_vs_none	m2_demo	lifetime	Primary L1 logistic	pregnancy complications	OR	1.59996	0.401899	0.7278	3.51727	0.242244	FALSE	FALSE	0.469979	0.615746	656.0/656.00/656.01/656.03/665.0/665.00/665.01/665.03/665.1/665.10/665.11/665.12/665.14	O71.0/O71.1	0.615746	[-0.31772857875841676,1.2576861095080007]
635	Hemorrhage during pregnancy. childbirth and postpartum	mild_vs_none	m3_smk_ses_win	lifetime	Primary L1 logistic	pregnancy complications	OR	1.58831	0.402072	0.722254	3.49285	0.249851	FALSE	FALSE	0.462669	0.602319	656.0/656.00/656.01/656.03/665.0/665.00/665.01/665.03/665.1/665.10/665.11/665.12/665.14	O71.0/O71.1	0.602319	[-0.3253783864757724,1.2507166657673712]
635	Hemorrhage during pregnancy. childbirth and postpartum	mild_vs_none	m4_bmi	lifetime	Primary L1 logistic	pregnancy complications	OR	1.81495	0.418438	0.799263	4.12135	0.154307	FALSE	FALSE	0.596057	0.811615	656.0/656.00/656.01/656.03/665.0/665.00/665.01/665.03/665.1/665.10/665.11/665.12/665.14	O71.0/O71.1	0.811615	[-0.2240657967367773,1.4161805143276904]
635	Hemorrhage during pregnancy. childbirth and postpartum	moderate_vs_none	m1_crude	lifetime	Primary L1 logistic	pregnancy complications	OR	1.31231	0.425521	0.569946	3.02163	0.523001	FALSE	FALSE	0.271791	0.281498	656.0/656.00/656.01/656.03/665.0/665.00/665.01/665.03/665.1/665.10/665.11/665.12/665.14	O71.0/O71.1	0.281498	[-0.5622137454913771,1.1057965751325074]
635	Hemorrhage during pregnancy. childbirth and postpartum	moderate_vs_none	m2_demo	lifetime	Primary L1 logistic	pregnancy complications	OR	2.05711	0.45441	0.844233	5.01246	0.112437	FALSE	FALSE	0.7213	0.94909	656.0/656.00/656.01/656.03/665.0/665.00/665.01/665.03/665.1/665.10/665.11/665.12/665.14	O71.0/O71.1	0.94909	[-0.16932697771552963,1.6119277214972052]
635	Hemorrhage during pregnancy. childbirth and postpartum	moderate_vs_none	m3_smk_ses_win	lifetime	Primary L1 logistic	pregnancy complications	OR	2.05562	0.454947	0.842737	5.01412	0.113222	FALSE	FALSE	0.720579	0.946069	656.0/656.00/656.01/656.03/665.0/665.00/665.01/665.03/665.1/665.10/665.11/665.12/665.14	O71.0/O71.1	0.946069	[-0.1711001116213654,1.6122579408747715]
635	Hemorrhage during pregnancy. childbirth and postpartum	moderate_vs_none	m4_bmi	lifetime	Primary L1 logistic	pregnancy complications	OR	2.35988	0.492972	0.89799	6.20166	0.0815604	FALSE	FALSE	0.85861	1.08852	656.0/656.00/656.01/656.03/665.0/665.00/665.01/665.03/665.1/665.10/665.11/665.12/665.14	O71.0/O71.1	1.08852	[-0.10759656403124185,1.824817279150841]
635	Hemorrhage during pregnancy. childbirth and postpartum	severe_vs_none	m1_crude	lifetime	Primary L1 logistic	pregnancy complications	OR	0.567799	0.535767	0.198678	1.62271	0.290782	FALSE	FALSE	-0.565988	0.536433	656.0/656.00/656.01/656.03/665.0/665.00/665.01/665.03/665.1/665.10/665.11/665.12/665.14	O71.0/O71.1	0.536433	[-1.6160718689208986,0.4840954566782266]
635	Hemorrhage during pregnancy. childbirth and postpartum	severe_vs_none	m2_demo	lifetime	Primary L1 logistic	pregnancy complications	OR	0.980064	0.563182	0.324992	2.95553	0.971476	FALSE	FALSE	-0.0201378	0.012568	656.0/656.00/656.01/656.03/665.0/665.00/665.01/665.03/665.1/665.10/665.11/665.12/665.14	O71.0/O71.1	0.012568	[-1.1239540265111834,1.0836783423197898]
635	Hemorrhage during pregnancy. childbirth and postpartum	severe_vs_none	m3_smk_ses_win	lifetime	Primary L1 logistic	pregnancy complications	OR	0.959669	0.563236	0.318195	2.89434	0.941735	FALSE	FALSE	-0.0411663	0.0260711	656.0/656.00/656.01/656.03/665.0/665.00/665.01/665.03/665.1/665.10/665.11/665.12/665.14	O71.0/O71.1	0.0260711	[-1.1450895146769733,1.0627568151646487]
635	Hemorrhage during pregnancy. childbirth and postpartum	severe_vs_none	m4_bmi	lifetime	Primary L1 logistic	pregnancy complications	OR	0.938718	0.624558	0.276001	3.19271	0.919348	FALSE	FALSE	-0.0632396	0.0365201	656.0/656.00/656.01/656.03/665.0/665.00/665.01/665.03/665.1/665.10/665.11/665.12/665.14	O71.0/O71.1	0.0365201	[-1.2873508041704067,1.1608715096159923]
635.2	Antepartum hemorrhage. abruptio placentae. and placenta previa	severe_vs_none	m4_IPW	lifetime	IPW sensitivity	pregnancy complications	OR	0.864558		0.730571	1.02312	0.0902771	FALSE	FALSE		1.04442					1251	285	966	0.357642	0.90047	0.924992	0.924926	0.926855	FALSE
635.2	Antepartum hemorrhage. abruptio placentae. and placenta previa	AHI≥15 vs <15	m1_crude	lifetime	Primary L1 logistic	pregnancy complications	OR	0.502304	0.046076	0.45893	0.549777	1.71031e-50	TRUE	TRUE	-0.68855	49.7669	641/641.0/641.00/641.01/641.03/641.1/641.10/641.11/641.13/641.2/641.20/641.21/641.23/641.3/641.30/641.31/641.33/641.8/641.80/641.81/641.83/641.9/641.90/641.91/641.93	O43.0/O44/O44.0/O44.1/O45/O45.0/O45.9/O46/O46.0/O46.8/O46.9/O67/O67.0/O67.8/O67.9	49.7669	[-0.7788570471005535,-0.5982422609838743]
635.2	Antepartum hemorrhage. abruptio placentae. and placenta previa	AHI≥15 vs <15	m2_demo	lifetime	Primary L1 logistic	pregnancy complications	OR	0.933061	0.0475502	0.850032	1.0242	0.145091	FALSE	FALSE	-0.069285	0.838359	641/641.0/641.00/641.01/641.03/641.1/641.10/641.11/641.13/641.2/641.20/641.21/641.23/641.3/641.30/641.31/641.33/641.8/641.80/641.81/641.83/641.9/641.90/641.91/641.93	O43.0/O44/O44.0/O44.1/O45/O45.0/O45.9/O46/O46.0/O46.8/O46.9/O67/O67.0/O67.8/O67.9	0.838359	[-0.1624816857208053,0.023911705620833487]
635.2	Antepartum hemorrhage. abruptio placentae. and placenta previa	AHI≥15 vs <15	m3_smk_ses_win	lifetime	Primary L1 logistic	pregnancy complications	OR	0.928872	0.0477987	0.845804	1.0201	0.122676	FALSE	FALSE	-0.0737839	0.911241	641/641.0/641.00/641.01/641.03/641.1/641.10/641.11/641.13/641.2/641.20/641.21/641.23/641.3/641.30/641.31/641.33/641.8/641.80/641.81/641.83/641.9/641.90/641.91/641.93	O43.0/O44/O44.0/O44.1/O45/O45.0/O45.9/O46/O46.0/O46.8/O46.9/O67/O67.0/O67.8/O67.9	0.911241	[-0.1674676477876857,0.01989978773188046]
635.2	Antepartum hemorrhage. abruptio placentae. and placenta previa	AHI≥15 vs <15	m4_bmi	lifetime	Primary L1 logistic	pregnancy complications	OR	0.975331	0.0502551	0.883842	1.07629	0.619162	FALSE	FALSE	-0.0249787	0.208195	641/641.0/641.00/641.01/641.03/641.1/641.10/641.11/641.13/641.2/641.20/641.21/641.23/641.3/641.30/641.31/641.33/641.8/641.80/641.81/641.83/641.9/641.90/641.91/641.93	O43.0/O44/O44.0/O44.1/O45/O45.0/O45.9/O46/O46.0/O46.8/O46.9/O67/O67.0/O67.8/O67.9	0.208195	[-0.12347686319375155,0.0735195033047749]
635.2	Antepartum hemorrhage. abruptio placentae. and placenta previa	AHI≥5 vs <5	m1_crude	lifetime	Primary L1 logistic	pregnancy complications	OR	0.552402	0.041909	0.508841	0.599692	1.59338e-45	TRUE	TRUE	-0.59348	44.7977	641/641.0/641.00/641.01/641.03/641.1/641.10/641.11/641.13/641.2/641.20/641.21/641.23/641.3/641.30/641.31/641.33/641.8/641.80/641.81/641.83/641.9/641.90/641.91/641.93	O43.0/O44/O44.0/O44.1/O45/O45.0/O45.9/O46/O46.0/O46.8/O46.9/O67/O67.0/O67.8/O67.9	44.7977	[-0.675620114068244,-0.511339886517208]
635.2	Antepartum hemorrhage. abruptio placentae. and placenta previa	AHI≥5 vs <5	m2_demo	lifetime	Primary L1 logistic	pregnancy complications	OR	1.02767	0.0442424	0.942312	1.12076	0.537276	FALSE	FALSE	0.0272948	0.269803	641/641.0/641.00/641.01/641.03/641.1/641.10/641.11/641.13/641.2/641.20/641.21/641.23/641.3/641.30/641.31/641.33/641.8/641.80/641.81/641.83/641.9/641.90/641.91/641.93	O43.0/O44/O44.0/O44.1/O45/O45.0/O45.9/O46/O46.0/O46.8/O46.9/O67/O67.0/O67.8/O67.9	0.269803	[-0.05941868244158354,0.11400828511567784]
635.2	Antepartum hemorrhage. abruptio placentae. and placenta previa	AHI≥5 vs <5	m3_smk_ses_win	lifetime	Primary L1 logistic	pregnancy complications	OR	1.02563	0.0445795	0.939817	1.11927	0.5703	FALSE	FALSE	0.0253037	0.243896	641/641.0/641.00/641.01/641.03/641.1/641.10/641.11/641.13/641.2/641.20/641.21/641.23/641.3/641.30/641.31/641.33/641.8/641.80/641.81/641.83/641.9/641.90/641.91/641.93	O43.0/O44/O44.0/O44.1/O45/O45.0/O45.9/O46/O46.0/O46.8/O46.9/O67/O67.0/O67.8/O67.9	0.243896	[-0.06207044756020221,0.11267790505453584]
635.2	Antepartum hemorrhage. abruptio placentae. and placenta previa	AHI≥5 vs <5	m4_bmi	lifetime	Primary L1 logistic	pregnancy complications	OR	1.09289	0.0475111	0.995717	1.19955	0.0615348	FALSE	FALSE	0.0888283	1.21088	641/641.0/641.00/641.01/641.03/641.1/641.10/641.11/641.13/641.2/641.20/641.21/641.23/641.3/641.30/641.31/641.33/641.8/641.80/641.81/641.83/641.9/641.90/641.91/641.93	O43.0/O44/O44.0/O44.1/O45/O45.0/O45.9/O46/O46.0/O46.8/O46.9/O67/O67.0/O67.8/O67.9	1.21088	[-0.00429173055322854,0.18194829321436012]
635.2	Antepartum hemorrhage. abruptio placentae. and placenta previa	mild_vs_none	m1_crude	lifetime	Primary L1 logistic	pregnancy complications	OR	0.726079	0.0484828	0.66026	0.798459	4.04906e-11	TRUE	TRUE	-0.320097	10.3926	641/641.0/641.00/641.01/641.03/641.1/641.10/641.11/641.13/641.2/641.20/641.21/641.23/641.3/641.30/641.31/641.33/641.8/641.80/641.81/641.83/641.9/641.90/641.91/641.93	O43.0/O44/O44.0/O44.1/O45/O45.0/O45.9/O46/O46.0/O46.8/O46.9/O67/O67.0/O67.8/O67.9	10.3926	[-0.41512137078555766,-0.22507217487376652]
635.2	Antepartum hemorrhage. abruptio placentae. and placenta previa	mild_vs_none	m2_demo	lifetime	Primary L1 logistic	pregnancy complications	OR	1.0508	0.0506296	0.951533	1.16042	0.327727	FALSE	FALSE	0.0495513	0.484488	641/641.0/641.00/641.01/641.03/641.1/641.10/641.11/641.13/641.2/641.20/641.21/641.23/641.3/641.30/641.31/641.33/641.8/641.80/641.81/641.83/641.9/641.90/641.91/641.93	O43.0/O44/O44.0/O44.1/O45/O45.0/O45.9/O46/O46.0/O46.8/O46.9/O67/O67.0/O67.8/O67.9	0.484488	[-0.04968084374605335,0.1487833543873576]
635.2	Antepartum hemorrhage. abruptio placentae. and placenta previa	mild_vs_none	m3_smk_ses_win	lifetime	Primary L1 logistic	pregnancy complications	OR	1.0488	0.0509476	0.949126	1.15893	0.349727	FALSE	FALSE	0.047642	0.45627	641/641.0/641.00/641.01/641.03/641.1/641.10/641.11/641.13/641.2/641.20/641.21/641.23/641.3/641.30/641.31/641.33/641.8/641.80/641.81/641.83/641.9/641.90/641.91/641.93	O43.0/O44/O44.0/O44.1/O45/O45.0/O45.9/O46/O46.0/O46.8/O46.9/O67/O67.0/O67.8/O67.9	0.45627	[-0.052213421438236644,0.14749744457115144]
635.2	Antepartum hemorrhage. abruptio placentae. and placenta previa	mild_vs_none	m4_bmi	lifetime	Primary L1 logistic	pregnancy complications	OR	1.07413	0.0527407	0.968644	1.1911	0.175128	FALSE	FALSE	0.0715116	0.756644	641/641.0/641.00/641.01/641.03/641.1/641.10/641.11/641.13/641.2/641.20/641.21/641.23/641.3/641.30/641.31/641.33/641.8/641.80/641.81/641.83/641.9/641.90/641.91/641.93	O43.0/O44/O44.0/O44.1/O45/O45.0/O45.9/O46/O46.0/O46.8/O46.9/O67/O67.0/O67.8/O67.9	0.756644	[-0.0318582955505448,0.1748814076753769]
635.2	Antepartum hemorrhage. abruptio placentae. and placenta previa	moderate_vs_none	m1_crude	lifetime	Primary L1 logistic	pregnancy complications	OR	0.509784	0.0615714	0.451832	0.57517	7.19016e-28	TRUE	TRUE	-0.673767	27.1433	641/641.0/641.00/641.01/641.03/641.1/641.10/641.11/641.13/641.2/641.20/641.21/641.23/641.3/641.30/641.31/641.33/641.8/641.80/641.81/641.83/641.9/641.90/641.91/641.93	O43.0/O44/O44.0/O44.1/O45/O45.0/O45.9/O46/O46.0/O46.8/O46.9/O67/O67.0/O67.8/O67.9	27.1433	[-0.7944450123782671,-0.5530893926906979]
635.2	Antepartum hemorrhage. abruptio placentae. and placenta previa	moderate_vs_none	m2_demo	lifetime	Primary L1 logistic	pregnancy complications	OR	0.907012	0.065484	0.797762	1.03122	0.136112	FALSE	FALSE	-0.0975991	0.866103	641/641.0/641.00/641.01/641.03/641.1/641.10/641.11/641.13/641.2/641.20/641.21/641.23/641.3/641.30/641.31/641.33/641.8/641.80/641.81/641.83/641.9/641.90/641.91/641.93	O43.0/O44/O44.0/O44.1/O45/O45.0/O45.9/O46/O46.0/O46.8/O46.9/O67/O67.0/O67.8/O67.9	0.866103	[-0.22594530393746964,0.030747192711497798]
635.2	Antepartum hemorrhage. abruptio placentae. and placenta previa	moderate_vs_none	m3_smk_ses_win	lifetime	Primary L1 logistic	pregnancy complications	OR	0.90097	0.0658698	0.791848	1.02513	0.113384	FALSE	FALSE	-0.104283	0.94545	641/641.0/641.00/641.01/641.03/641.1/641.10/641.11/641.13/641.2/641.20/641.21/641.23/641.3/641.30/641.31/641.33/641.8/641.80/641.81/641.83/641.9/641.90/641.91/641.93	O43.0/O44/O44.0/O44.1/O45/O45.0/O45.9/O46/O46.0/O46.8/O46.9/O67/O67.0/O67.8/O67.9	0.94545	[-0.2333853194443268,0.024819610061572933]
635.2	Antepartum hemorrhage. abruptio placentae. and placenta previa	moderate_vs_none	m4_bmi	lifetime	Primary L1 logistic	pregnancy complications	OR	0.93073	0.0696809	0.811917	1.06693	0.302914	FALSE	FALSE	-0.0717856	0.518681	641/641.0/641.00/641.01/641.03/641.1/641.10/641.11/641.13/641.2/641.20/641.21/641.23/641.3/641.30/641.31/641.33/641.8/641.80/641.81/641.83/641.9/641.90/641.91/641.93	O43.0/O44/O44.0/O44.1/O45/O45.0/O45.9/O46/O46.0/O46.8/O46.9/O67/O67.0/O67.8/O67.9	0.518681	[-0.20835755057167432,0.064786409450053]
635.2	Antepartum hemorrhage. abruptio placentae. and placenta previa	severe_vs_none	m1_crude	lifetime	Primary L1 logistic	pregnancy complications	OR	0.357604	0.0676816	0.313178	0.408331	3.89734e-52	TRUE	TRUE	-1.02833	51.4092	641/641.0/641.00/641.01/641.03/641.1/641.10/641.11/641.13/641.2/641.20/641.21/641.23/641.3/641.30/641.31/641.33/641.8/641.80/641.81/641.83/641.9/641.90/641.91/641.93	O43.0/O44/O44.0/O44.1/O45/O45.0/O45.9/O46/O46.0/O46.8/O46.9/O67/O67.0/O67.8/O67.9	51.4092	[-1.1609830504105305,-0.8956759503139434]
635.2	Antepartum hemorrhage. abruptio placentae. and placenta previa	severe_vs_none	m2_demo	lifetime	Primary L1 logistic	pregnancy complications	OR	0.899743	0.0708946	0.78302	1.03387	0.136176	FALSE	FALSE	-0.105646	0.8659	641/641.0/641.00/641.01/641.03/641.1/641.10/641.11/641.13/641.2/641.20/641.21/641.23/641.3/641.30/641.31/641.33/641.8/641.80/641.81/641.83/641.9/641.90/641.91/641.93	O43.0/O44/O44.0/O44.1/O45/O45.0/O45.9/O46/O46.0/O46.8/O46.9/O67/O67.0/O67.8/O67.9	0.8659	[-0.2445968581202354,0.03330487280721754]
635.2	Antepartum hemorrhage. abruptio placentae. and placenta previa	severe_vs_none	m3_smk_ses_win	lifetime	Primary L1 logistic	pregnancy complications	OR	0.89576	0.0712676	0.778984	1.03004	0.122434	FALSE	FALSE	-0.110083	0.912097	641/641.0/641.00/641.01/641.03/641.1/641.10/641.11/641.13/641.2/641.20/641.21/641.23/641.3/641.30/641.31/641.33/641.8/641.80/641.81/641.83/641.9/641.90/641.91/641.93	O43.0/O44/O44.0/O44.1/O45/O45.0/O45.9/O46/O46.0/O46.8/O46.9/O67/O67.0/O67.8/O67.9	0.912097	[-0.24976440135857103,0.029599369211705737]
635.2	Antepartum hemorrhage. abruptio placentae. and placenta previa	severe_vs_none	m4_bmi	lifetime	Primary L1 logistic	pregnancy complications	OR	0.924992	0.0784544	0.793154	1.07874	0.320309	FALSE	FALSE	-0.0779699	0.494431	641/641.0/641.00/641.01/641.03/641.1/641.10/641.11/641.13/641.2/641.20/641.21/641.23/641.3/641.30/641.31/641.33/641.8/641.80/641.81/641.83/641.9/641.90/641.91/641.93	O43.0/O44/O44.0/O44.1/O45/O45.0/O45.9/O46/O46.0/O46.8/O46.9/O67/O67.0/O67.8/O67.9	0.494431	[-0.23173779035574402,0.07579797186107065]
635.3	Placenta previa and abruptio placenta	severe_vs_none	m4_IPW	lifetime	IPW sensitivity	pregnancy complications	OR	0.747779		0.608862	0.918391	0.00557378	FALSE	TRUE		2.25385					886	200	686	0.354463	0.841391	0.891673	0.891265	0.893228	FALSE
635.3	Placenta previa and abruptio placenta	AHI≥15 vs <15	m1_crude	lifetime	Primary L1 logistic	pregnancy complications	OR	0.526664	0.053517	0.47422	0.584908	4.46324e-33	TRUE	TRUE	-0.641193	32.3504	666/666.0/666.00/666.02/666.04/666.1/666.10/666.12/666.14/666.2/666.20/666.22/666.24	O72/O72.0/O72.1/O72.2	32.3504	[-0.7460842803374717,-0.5363014997165256]
635.3	Placenta previa and abruptio placenta	AHI≥15 vs <15	m2_demo	lifetime	Primary L1 logistic	pregnancy complications	OR	0.988783	0.0551737	0.887436	1.1017	0.838002	FALSE	FALSE	-0.0112803	0.0767552	666/666.0/666.00/666.02/666.04/666.1/666.10/666.12/666.14/666.2/666.20/666.22/666.24	O72/O72.0/O72.1/O72.2	0.0767552	[-0.11941881051766866,0.09685822731406342]
635.3	Placenta previa and abruptio placenta	AHI≥15 vs <15	m3_smk_ses_win	lifetime	Primary L1 logistic	pregnancy complications	OR	0.988071	0.0554385	0.886337	1.10148	0.828622	FALSE	FALSE	-0.0120007	0.0816436	666/666.0/666.00/666.02/666.04/666.1/666.10/666.12/666.14/666.2/666.20/666.22/666.24	O72/O72.0/O72.1/O72.2	0.0816436	[-0.12065810197321981,0.09665664534101352]
635.3	Placenta previa and abruptio placenta	AHI≥15 vs <15	m4_bmi	lifetime	Primary L1 logistic	pregnancy complications	OR	0.999316	0.0583927	0.891248	1.12049	0.990644	FALSE	FALSE	-0.00068473	0.0040824	666/666.0/666.00/666.02/666.04/666.1/666.10/666.12/666.14/666.2/666.20/666.22/666.24	O72/O72.0/O72.1/O72.2	0.0040824	[-0.11513223506973948,0.11376277506525202]
635.3	Placenta previa and abruptio placenta	AHI≥5 vs <5	m1_crude	lifetime	Primary L1 logistic	pregnancy complications	OR	0.572747	0.0493043	0.51999	0.630857	1.26076e-29	TRUE	TRUE	-0.557311	28.8994	666/666.0/666.00/666.02/666.04/666.1/666.10/666.12/666.14/666.2/666.20/666.22/666.24	O72/O72.0/O72.1/O72.2	28.8994	[-0.653945728205072,-0.4606765969894595]
635.3	Placenta previa and abruptio placenta	AHI≥5 vs <5	m2_demo	lifetime	Primary L1 logistic	pregnancy complications	OR	1.08453	0.0519336	0.979572	1.20074	0.118162	FALSE	FALSE	0.0811481	0.927523	666/666.0/666.00/666.02/666.04/666.1/666.10/666.12/666.14/666.2/666.20/666.22/666.24	O72/O72.0/O72.1/O72.2	0.927523	[-0.020639858650489437,0.1829360951787427]
635.3	Placenta previa and abruptio placenta	AHI≥5 vs <5	m3_smk_ses_win	lifetime	Primary L1 logistic	pregnancy complications	OR	1.08521	0.0523034	0.979472	1.20236	0.117958	FALSE	FALSE	0.0817712	0.928273	666/666.0/666.00/666.02/666.04/666.1/666.10/666.12/666.14/666.2/666.20/666.22/666.24	O72/O72.0/O72.1/O72.2	0.928273	[-0.020741465144127808,0.18428392209131586]
635.3	Placenta previa and abruptio placenta	AHI≥5 vs <5	m4_bmi	lifetime	Primary L1 logistic	pregnancy complications	OR	1.11196	0.0557206	0.996921	1.24028	0.0568302	FALSE	FALSE	0.106126	1.24542	666/666.0/666.00/666.02/666.04/666.1/666.10/666.12/666.14/666.2/666.20/666.22/666.24	O72/O72.0/O72.1/O72.2	1.24542	[-0.0030841204978613174,0.21533655251803335]
635.3	Placenta previa and abruptio placenta	mild_vs_none	m1_crude	lifetime	Primary L1 logistic	pregnancy complications	OR	0.739768	0.0571431	0.661386	0.827439	1.32896e-07	TRUE	TRUE	-0.301419	6.87649	666/666.0/666.00/666.02/666.04/666.1/666.10/666.12/666.14/666.2/666.20/666.22/666.24	O72/O72.0/O72.1/O72.2	6.87649	[-0.4134171933205334,-0.18942038766825442]
635.3	Placenta previa and abruptio placenta	mild_vs_none	m2_demo	lifetime	Primary L1 logistic	pregnancy complications	OR	1.09503	0.0595894	0.974326	1.23069	0.127637	FALSE	FALSE	0.0907837	0.894025	666/666.0/666.00/666.02/666.04/666.1/666.10/666.12/666.14/666.2/666.20/666.22/666.24	O72/O72.0/O72.1/O72.2	0.894025	[-0.02600932413146717,0.2075767276788572]
635.3	Placenta previa and abruptio placenta	mild_vs_none	m3_smk_ses_win	lifetime	Primary L1 logistic	pregnancy complications	OR	1.09468	0.0599162	0.973388	1.23108	0.131098	FALSE	FALSE	0.0904608	0.882405	666/666.0/666.00/666.02/666.04/666.1/666.10/666.12/666.14/666.2/666.20/666.22/666.24	O72/O72.0/O72.1/O72.2	0.882405	[-0.02697290216855107,0.20789445293356545]
635.3	Placenta previa and abruptio placenta	mild_vs_none	m4_bmi	lifetime	Primary L1 logistic	pregnancy complications	OR	1.10108	0.0620168	0.975058	1.24339	0.120499	FALSE	FALSE	0.0962924	0.919016	666/666.0/666.00/666.02/666.04/666.1/666.10/666.12/666.14/666.2/666.20/666.22/666.24	O72/O72.0/O72.1/O72.2	0.919016	[-0.025258334970428967,0.21784313843206887]
635.3	Placenta previa and abruptio placenta	moderate_vs_none	m1_crude	lifetime	Primary L1 logistic	pregnancy complications	OR	0.565441	0.0703975	0.492566	0.649097	5.54125e-16	TRUE	TRUE	-0.570149	15.2564	666/666.0/666.00/666.02/666.04/666.1/666.10/666.12/666.14/666.2/666.20/666.22/666.24	O72/O72.0/O72.1/O72.2	15.2564	[-0.7081260166544764,-0.43217286733552773]
635.3	Placenta previa and abruptio placenta	moderate_vs_none	m2_demo	lifetime	Primary L1 logistic	pregnancy complications	OR	1.03935	0.0750553	0.897167	1.20406	0.607121	FALSE	FALSE	0.0385925	0.216725	666/666.0/666.00/666.02/666.04/666.1/666.10/666.12/666.14/666.2/666.20/666.22/666.24	O72/O72.0/O72.1/O72.2	0.216725	[-0.10851319316758476,0.18569828137954517]
635.3	Placenta previa and abruptio placenta	moderate_vs_none	m3_smk_ses_win	lifetime	Primary L1 logistic	pregnancy complications	OR	1.03391	0.0755152	0.891666	1.19883	0.658821	FALSE	FALSE	0.0333431	0.181233	666/666.0/666.00/666.02/666.04/666.1/666.10/666.12/666.14/666.2/666.20/666.22/666.24	O72/O72.0/O72.1/O72.2	0.181233	[-0.11466396620677297,0.18135023615368898]
635.3	Placenta previa and abruptio placenta	moderate_vs_none	m4_bmi	lifetime	Primary L1 logistic	pregnancy complications	OR	1.03478	0.0801133	0.884416	1.21071	0.669532	FALSE	FALSE	0.0341916	0.174229	666/666.0/666.00/666.02/666.04/666.1/666.10/666.12/666.14/666.2/666.20/666.22/666.24	O72/O72.0/O72.1/O72.2	0.174229	[-0.12282759935657818,0.19121073305967762]
635.3	Placenta previa and abruptio placenta	severe_vs_none	m1_crude	lifetime	Primary L1 logistic	pregnancy complications	OR	0.35441	0.0805866	0.302629	0.415051	6.48144e-38	TRUE	TRUE	-1.0373	37.1883	666/666.0/666.00/666.02/666.04/666.1/666.10/666.12/666.14/666.2/666.20/666.22/666.24	O72/O72.0/O72.1/O72.2	37.1883	[-1.1952473551500442,-0.8793535960410459]
635.3	Placenta previa and abruptio placenta	severe_vs_none	m2_demo	lifetime	Primary L1 logistic	pregnancy complications	OR	0.899027	0.0842763	0.762143	1.0605	0.206582	FALSE	FALSE	-0.106443	0.684907	666/666.0/666.00/666.02/666.04/666.1/666.10/666.12/666.14/666.2/666.20/666.22/666.24	O72/O72.0/O72.1/O72.2	0.684907	[-0.27162113624592144,0.05873589252503657]
635.3	Placenta previa and abruptio placenta	severe_vs_none	m3_smk_ses_win	lifetime	Primary L1 logistic	pregnancy complications	OR	0.895685	0.0846135	0.758808	1.05725	0.192916	FALSE	FALSE	-0.110167	0.714631	666/666.0/666.00/666.02/666.04/666.1/666.10/666.12/666.14/666.2/666.20/666.22/666.24	O72/O72.0/O72.1/O72.2	0.714631	[-0.27600630035631096,0.055672664214669806]
635.3	Placenta previa and abruptio placenta	severe_vs_none	m4_bmi	lifetime	Primary L1 logistic	pregnancy complications	OR	0.891673	0.0934027	0.742508	1.0708	0.21962	FALSE	FALSE	-0.114655	0.658327	666/666.0/666.00/666.02/666.04/666.1/666.10/666.12/666.14/666.2/666.20/666.22/666.24	O72/O72.0/O72.1/O72.2	0.658327	[-0.2977213370605175,0.06841058859232965]
636	Early or threatened labor. hemorrhage in early pregnancy	severe_vs_none	m4_IPW	lifetime	IPW sensitivity	pregnancy complications	OR	0.7295		0.598012	0.889898	0.00186899	FALSE	TRUE		2.72839					994	206	788	0.317336	0.740959	0.79528	0.795301	0.799761	TRUE
636	Early or threatened labor. hemorrhage in early pregnancy	AHI≥15 vs <15	m1_crude	lifetime	Primary L1 logistic	pregnancy complications	OR	0.455229	0.0534886	0.409921	0.505545	5.35233e-49	TRUE	TRUE	-0.786955	48.2715	644/644.1/644.10/644.13/649.5/649.50/649.51/649.53/V13.21/V23.41	O47/O47.0/O47.1/O47.9	48.2715	[-0.8917904642323429,-0.6821192001972494]
636	Early or threatened labor. hemorrhage in early pregnancy	AHI≥15 vs <15	m2_demo	lifetime	Primary L1 logistic	pregnancy complications	OR	0.887739	0.0551362	0.796808	0.989048	0.0307967	FALSE	FALSE	-0.119077	1.5115	644/644.1/644.10/644.13/649.5/649.50/649.51/649.53/V13.21/V23.41	O47/O47.0/O47.1/O47.9	1.5115	[-0.22714189423962305,-0.01101208294579975]
636	Early or threatened labor. hemorrhage in early pregnancy	AHI≥15 vs <15	m3_smk_ses_win	lifetime	Primary L1 logistic	pregnancy complications	OR	0.872329	0.0554249	0.782533	0.972429	0.0137244	FALSE	TRUE	-0.136589	1.86251	644/644.1/644.10/644.13/649.5/649.50/649.51/649.53/V13.21/V23.41	O47/O47.0/O47.1/O47.9	1.86251	[-0.2452196264818426,-0.027958141398367567]
636	Early or threatened labor. hemorrhage in early pregnancy	AHI≥15 vs <15	m4_bmi	lifetime	Primary L1 logistic	pregnancy complications	OR	0.867825	0.0581679	0.774318	0.972623	0.0148025	FALSE	FALSE	-0.141765	1.82967	644/644.1/644.10/644.13/649.5/649.50/649.51/649.53/V13.21/V23.41	O47/O47.0/O47.1/O47.9	1.82967	[-0.25577219100628057,-0.027758388421987995]
636	Early or threatened labor. hemorrhage in early pregnancy	AHI≥5 vs <5	m1_crude	lifetime	Primary L1 logistic	pregnancy complications	OR	0.507776	0.0471562	0.462948	0.556944	7.78885e-47	TRUE	TRUE	-0.677716	46.1085	644/644.1/644.10/644.13/649.5/649.50/649.51/649.53/V13.21/V23.41	O47/O47.0/O47.1/O47.9	46.1085	[-0.7701403159271732,-0.585291213982324]
636	Early or threatened labor. hemorrhage in early pregnancy	AHI≥5 vs <5	m2_demo	lifetime	Primary L1 logistic	pregnancy complications	OR	1.00663	0.0498075	0.913006	1.10985	0.894454	FALSE	FALSE	0.00660799	0.0484421	644/644.1/644.10/644.13/649.5/649.50/649.51/649.53/V13.21/V23.41	O47/O47.0/O47.1/O47.9	0.0484421	[-0.09101282722848812,0.10422880265971833]
636	Early or threatened labor. hemorrhage in early pregnancy	AHI≥5 vs <5	m3_smk_ses_win	lifetime	Primary L1 logistic	pregnancy complications	OR	0.992099	0.0502003	0.899134	1.09468	0.874448	FALSE	FALSE	-0.00793224	0.0582663	644/644.1/644.10/644.13/649.5/649.50/649.51/649.53/V13.21/V23.41	O47/O47.0/O47.1/O47.9	0.0582663	[-0.10632300598765507,0.0904585305324328]
636	Early or threatened labor. hemorrhage in early pregnancy	mild_vs_none	m1_crude	lifetime	Primary L1 logistic	pregnancy complications	OR	0.687871	0.0544212	0.618278	0.765297	6.19219e-12	TRUE	TRUE	-0.374154	11.2082	644/644.1/644.10/644.13/649.5/649.50/649.51/649.53/V13.21/V23.41	O47/O47.0/O47.1/O47.9	11.2082	[-0.48081782754009345,-0.2674906536372487]
636	Early or threatened labor. hemorrhage in early pregnancy	mild_vs_none	m2_demo	lifetime	Primary L1 logistic	pregnancy complications	OR	1.04725	0.056825	0.936875	1.17063	0.416515	FALSE	FALSE	0.0461693	0.380369	644/644.1/644.10/644.13/649.5/649.50/649.51/649.53/V13.21/V23.41	O47/O47.0/O47.1/O47.9	0.380369	[-0.06520563811325905,0.15754422800567616]
636	Early or threatened labor. hemorrhage in early pregnancy	mild_vs_none	m3_smk_ses_win	lifetime	Primary L1 logistic	pregnancy complications	OR	1.03495	0.0572145	0.925166	1.15777	0.54819	FALSE	FALSE	0.0343559	0.261069	644/644.1/644.10/644.13/649.5/649.50/649.51/649.53/V13.21/V23.41	O47/O47.0/O47.1/O47.9	0.261069	[-0.0777825567079709,0.14649435071896794]
636	Early or threatened labor. hemorrhage in early pregnancy	mild_vs_none	m4_bmi	lifetime	Primary L1 logistic	pregnancy complications	OR	1.01623	0.0590966	0.905086	1.14103	0.785262	FALSE	FALSE	0.0161019	0.104985	644/644.1/644.10/644.13/649.5/649.50/649.51/649.53/V13.21/V23.41	O47/O47.0/O47.1/O47.9	0.104985	[-0.09972524602737375,0.1319291189998712]
636	Early or threatened labor. hemorrhage in early pregnancy	moderate_vs_none	m1_crude	lifetime	Primary L1 logistic	pregnancy complications	OR	0.450374	0.0712761	0.391655	0.517898	4.49538e-29	TRUE	TRUE	-0.797676	28.3472	644/644.1/644.10/644.13/649.5/649.50/649.51/649.53/V13.21/V23.41	O47/O47.0/O47.1/O47.9	28.3472	[-0.9373747151315127,-0.6579774283381813]
636	Early or threatened labor. hemorrhage in early pregnancy	moderate_vs_none	m2_demo	lifetime	Primary L1 logistic	pregnancy complications	OR	0.872599	0.0757399	0.752219	1.01224	0.0719694	FALSE	FALSE	-0.13628	1.14285	644/644.1/644.10/644.13/649.5/649.50/649.51/649.53/V13.21/V23.41	O47/O47.0/O47.1/O47.9	1.14285	[-0.28472724115687237,0.012167804655294878]
636	Early or threatened labor. hemorrhage in early pregnancy	moderate_vs_none	m3_smk_ses_win	lifetime	Primary L1 logistic	pregnancy complications	OR	0.851596	0.0761297	0.733554	0.988634	0.0348483	FALSE	FALSE	-0.160642	1.45782	644/644.1/644.10/644.13/649.5/649.50/649.51/649.53/V13.21/V23.41	O47/O47.0/O47.1/O47.9	1.45782	[-0.3098538750169635,-0.011431098266569822]
636	Early or threatened labor. hemorrhage in early pregnancy	moderate_vs_none	m4_bmi	lifetime	Primary L1 logistic	pregnancy complications	OR	0.819933	0.0801503	0.700736	0.959406	0.0132489	FALSE	FALSE	-0.198533	1.87782	644/644.1/644.10/644.13/649.5/649.50/649.51/649.53/V13.21/V23.41	O47/O47.0/O47.1/O47.9	1.87782	[-0.3556244994655912,-0.04144119829832554]
636	Early or threatened labor. hemorrhage in early pregnancy	severe_vs_none	m1_crude	lifetime	Primary L1 logistic	pregnancy complications	OR	0.317296	0.0784856	0.272056	0.37006	1.92092e-48	TRUE	TRUE	-1.14792	47.7165	644/644.1/644.10/644.13/649.5/649.50/649.51/649.53/V13.21/V23.41	O47/O47.0/O47.1/O47.9	47.7165	[-1.3017487979175346,-0.9940910302230113]
636	Early or threatened labor. hemorrhage in early pregnancy	severe_vs_none	m2_demo	lifetime	Primary L1 logistic	pregnancy complications	OR	0.851437	0.0820411	0.724969	0.999968	0.0499545	FALSE	FALSE	-0.16083	1.30143	644/644.1/644.10/644.13/649.5/649.50/649.51/649.53/V13.21/V23.41	O47/O47.0/O47.1/O47.9	1.30143	[-0.3216270730882378,-3.194767446801361e-05]
636	Early or threatened labor. hemorrhage in early pregnancy	severe_vs_none	m3_smk_ses_win	lifetime	Primary L1 logistic	pregnancy complications	OR	0.827249	0.082436	0.703828	0.972312	0.021416	FALSE	FALSE	-0.18965	1.66926	644/644.1/644.10/644.13/649.5/649.50/649.51/649.53/V13.21/V23.41	O47/O47.0/O47.1/O47.9	1.66926	[-0.3512210982516576,-0.028078075356869625]
636	Early or threatened labor. hemorrhage in early pregnancy	severe_vs_none	m4_bmi	lifetime	Primary L1 logistic	pregnancy complications	OR	0.79528	0.0903982	0.666151	0.949439	0.0112795	FALSE	TRUE	-0.229062	1.94771	644/644.1/644.10/644.13/649.5/649.50/649.51/649.53/V13.21/V23.41	O47/O47.0/O47.1/O47.9	1.94771	[-0.4062388181383684,-0.05188437219799813]
636	Early or threatened labor. hemorrhage in early pregnancy	AHI≥5 vs <5	m4_bmi	lifetime	Primary L1 omitted from summary	pregnancy complications	beta_log_odds	0							0		644/644.1/644.10/644.13/649.5/649.50/649.51/649.53/V13.21/V23.41	O47/O47.0/O47.1/O47.9		[nan,nan]
636.1	Threatened premature labor	severe_vs_none	m4_IPW	lifetime	IPW sensitivity	pregnancy complications	OR	0.671998		0.55564	0.812723	4.17568e-05	FALSE	TRUE		4.37927					1089	202	887	0.275963	0.69963	0.6773	0.677619	0.684375	TRUE
636.1	Threatened premature labor	AHI≥15 vs <15	m1_crude	lifetime	Primary L1 logistic	pregnancy complications	OR	0.422639	0.0512603	0.38224	0.467307	2.38947e-63	TRUE	TRUE	-0.861238	62.6217	644.0/644.00/644.03		62.6217	[-0.9617062256613571,-0.7607694022850189]
636.1	Threatened premature labor	AHI≥15 vs <15	m2_demo	lifetime	Primary L1 logistic	pregnancy complications	OR	0.754673	0.0526472	0.680684	0.836705	8.97421e-08	TRUE	TRUE	-0.281471	7.047	644.0/644.00/644.03		7.047	[-0.38465711195009133,-0.1782840028609882]
636.1	Threatened premature labor	AHI≥15 vs <15	m3_smk_ses_win	lifetime	Primary L1 logistic	pregnancy complications	OR	0.746258	0.0529833	0.67265	0.82792	3.31218e-08	TRUE	TRUE	-0.292684	7.47989	644.0/644.00/644.03		7.47989	[-0.3965294566199773,-0.18883866508205724]
636.1	Threatened premature labor	AHI≥15 vs <15	m4_bmi	lifetime	Primary L1 logistic	pregnancy complications	OR	0.79998	0.0553666	0.717713	0.891677	5.56011e-05	FALSE	TRUE	-0.223168	4.25492	644.0/644.00/644.03		4.25492	[-0.3316848185360566,-0.11465186568221189]
636.1	Threatened premature labor	AHI≥5 vs <5	m1_crude	lifetime	Primary L1 logistic	pregnancy complications	OR	0.511262	0.0444059	0.468646	0.557753	1.43945e-51	TRUE	TRUE	-0.670873	50.8418	644.0/644.00/644.03		50.8418	[-0.7579072909343568,-0.5838394683011799]
636.1	Threatened premature labor	AHI≥5 vs <5	m2_demo	lifetime	Primary L1 logistic	pregnancy complications	OR	0.901155	0.0467901	0.822189	0.987705	0.0261241	FALSE	FALSE	-0.104078	1.58296	644.0/644.00/644.03		1.58296	[-0.19578506170730336,-0.012371194193663754]
636.1	Threatened premature labor	AHI≥5 vs <5	m3_smk_ses_win	lifetime	Primary L1 logistic	pregnancy complications	OR	0.893707	0.0472613	0.814641	0.980447	0.017417	FALSE	TRUE	-0.112377	1.75903	644.0/644.00/644.03		1.75903	[-0.20500750352687283,-0.019746762496928166]
636.1	Threatened premature labor	AHI≥5 vs <5	m4_bmi	lifetime	Primary L1 logistic	pregnancy complications	OR	0.97816	0.0502844	0.886355	1.07947	0.660558	FALSE	FALSE	-0.0220821	0.180089	644.0/644.00/644.03		0.180089	[-0.12063776920733184,0.07647364870848965]
636.1	Threatened premature labor	mild_vs_none	m1_crude	lifetime	Primary L1 logistic	pregnancy complications	OR	0.723797	0.0506117	0.655444	0.799277	1.69441e-10	TRUE	TRUE	-0.323245	9.77098	644.0/644.00/644.03		9.77098	[-0.4224417873279399,-0.22404753855630533]
636.1	Threatened premature labor	mild_vs_none	m2_demo	lifetime	Primary L1 logistic	pregnancy complications	OR	1.0035	0.052715	0.904996	1.11273	0.947137	FALSE	FALSE	0.00349512	0.0235871	644.0/644.00/644.03		0.0235871	[-0.09982438918858233,0.10681462998997512]
636.1	Threatened premature labor	mild_vs_none	m3_smk_ses_win	lifetime	Primary L1 logistic	pregnancy complications	OR	0.997549	0.0531768	0.898815	1.10713	0.963193	FALSE	FALSE	-0.00245396	0.0162867	644.0/644.00/644.03		0.0162867	[-0.10667849751316108,0.10177057673266943]
636.1	Threatened premature labor	mild_vs_none	m4_bmi	lifetime	Primary L1 logistic	pregnancy complications	OR	1.0435	0.0550099	0.936842	1.16229	0.438937	FALSE	FALSE	0.042577	0.357597	644.0/644.00/644.03		0.357597	[-0.06524035015108988,0.1503944204574182]
636.1	Threatened premature labor	moderate_vs_none	m1_crude	lifetime	Primary L1 logistic	pregnancy complications	OR	0.455573	0.0669081	0.399582	0.51941	7.02483e-32	TRUE	TRUE	-0.7862	31.1534	644.0/644.00/644.03		31.1534	[-0.9173373253173667,-0.6550624095254667]
636.1	Threatened premature labor	moderate_vs_none	m2_demo	lifetime	Primary L1 logistic	pregnancy complications	OR	0.758717	0.070678	0.660569	0.871447	9.3516e-05	FALSE	TRUE	-0.276127	4.02911	644.0/644.00/644.03		4.02911	[-0.4146531468542878,-0.1376004231541833]
636.1	Threatened premature labor	moderate_vs_none	m3_smk_ses_win	lifetime	Primary L1 logistic	pregnancy complications	OR	0.740524	0.0712033	0.644067	0.851427	2.45539e-05	TRUE	TRUE	-0.300397	4.60988	644.0/644.00/644.03		4.60988	[-0.43995289219102846,-0.16084099819907854]
636.1	Threatened premature labor	moderate_vs_none	m4_bmi	lifetime	Primary L1 logistic	pregnancy complications	OR	0.768783	0.0749005	0.663817	0.890347	0.000447074	FALSE	TRUE	-0.262947	3.34962	644.0/644.00/644.03		3.34962	[-0.40974919202103,-0.11614447674757614]
636.1	Threatened premature labor	severe_vs_none	m1_crude	lifetime	Primary L1 logistic	pregnancy complications	OR	0.275934	0.0781954	0.236726	0.321637	6.4031e-61	TRUE	TRUE	-1.28759	60.1936	644.0/644.00/644.03		60.1936	[-1.440852174746703,-1.1343318137469618]
636.1	Threatened premature labor	severe_vs_none	m2_demo	lifetime	Primary L1 logistic	pregnancy complications	OR	0.652633	0.081228	0.55658	0.765262	1.49144e-07	TRUE	TRUE	-0.426741	6.82639	644.0/644.00/644.03		6.82639	[-0.5859445767238513,-0.2675365877970186]
636.1	Threatened premature labor	severe_vs_none	m3_smk_ses_win	lifetime	Primary L1 logistic	pregnancy complications	OR	0.640765	0.0816914	0.545962	0.752029	5.08053e-08	TRUE	TRUE	-0.445093	7.29409	644.0/644.00/644.03		7.29409	[-0.6052052147572281,-0.28498082436708716]
636.1	Threatened premature labor	severe_vs_none	m4_bmi	lifetime	Primary L1 logistic	pregnancy complications	OR	0.6773	0.0885526	0.569384	0.805671	1.08201e-05	TRUE	TRUE	-0.38964	4.96577	644.0/644.00/644.03		4.96577	[-0.5632001114179617,-0.21608037224434956]
636.2	Early onset of delivery	severe_vs_none	m4_IPW	lifetime	IPW sensitivity	pregnancy complications	OR	1.01595		0.849911	1.21443	0.862007	FALSE	FALSE		0.0644894					1060	274	786	0.42376	0.997963	0.964835	0.964871	0.965818	FALSE
636.2	Early onset of delivery	AHI≥15 vs <15	m1_crude	lifetime	Primary L1 logistic	pregnancy complications	OR	0.573355	0.0476265	0.522256	0.629453	1.62391e-31	TRUE	TRUE	-0.556251	30.7894	644.2/644.20/644.21	O60	30.7894	[-0.64959694280916,-0.46290431713801994]
636.2	Early onset of delivery	AHI≥15 vs <15	m2_demo	lifetime	Primary L1 logistic	pregnancy complications	OR	0.959384	0.0489892	0.871551	1.05607	0.397335	FALSE	FALSE	-0.041464	0.400843	644.2/644.20/644.21	O60	0.400843	[-0.1374810895511251,0.05455313983389685]
636.2	Early onset of delivery	AHI≥15 vs <15	m3_smk_ses_win	lifetime	Primary L1 logistic	pregnancy complications	OR	0.951053	0.049394	0.863297	1.04773	0.309616	FALSE	FALSE	-0.0501856	0.509176	644.2/644.20/644.21	O60	0.509176	[-0.1469959778958893,0.04662475303967352]
636.2	Early onset of delivery	AHI≥15 vs <15	m4_bmi	lifetime	Primary L1 logistic	pregnancy complications	OR	0.997041	0.0518118	0.900764	1.10361	0.954394	FALSE	FALSE	-0.00296312	0.0202724	644.2/644.20/644.21	O60	0.0202724	[-0.10451231895851243,0.09858607710154696]
636.2	Early onset of delivery	AHI≥5 vs <5	m1_crude	lifetime	Primary L1 logistic	pregnancy complications	OR	0.634424	0.0452112	0.580625	0.693208	7.91303e-24	TRUE	TRUE	-0.455037	23.1017	644.2/644.20/644.21	O60	23.1017	[-0.5436495389861651,-0.36642483623679944]
636.2	Early onset of delivery	AHI≥5 vs <5	m2_demo	lifetime	Primary L1 logistic	pregnancy complications	OR	1.02748	0.0474142	0.936294	1.12754	0.567552	FALSE	FALSE	0.0271048	0.245994	644.2/644.20/644.21	O60	0.245994	[-0.06582531311986121,0.12003496826926889]
636.2	Early onset of delivery	AHI≥5 vs <5	m3_smk_ses_win	lifetime	Primary L1 logistic	pregnancy complications	OR	1.02177	0.0479363	0.930146	1.12243	0.653187	FALSE	FALSE	0.0215397	0.184963	644.2/644.20/644.21	O60	0.184963	[-0.072413739642607,0.11549309543219391]
636.2	Early onset of delivery	AHI≥5 vs <5	m4_bmi	lifetime	Primary L1 logistic	pregnancy complications	OR	1.08324	0.0507833	0.980616	1.19661	0.115367	FALSE	FALSE	0.0799595	0.937919	644.2/644.20/644.21	O60	0.937919	[-0.019573994819016033,0.17949291319265212]
636.2	Early onset of delivery	mild_vs_none	m1_crude	lifetime	Primary L1 logistic	pregnancy complications	OR	0.804259	0.0522526	0.72597	0.890991	3.06131e-05	FALSE	TRUE	-0.217834	4.51409	644.2/644.20/644.21	O60	4.51409	[-0.3202471136825481,-0.11542050062772295]
636.2	Early onset of delivery	mild_vs_none	m2_demo	lifetime	Primary L1 logistic	pregnancy complications	OR	1.03384	0.0542414	0.929576	1.14981	0.539462	FALSE	FALSE	0.0332839	0.268039	644.2/644.20/644.21	O60	0.268039	[-0.07302720838675375,0.1395950865083378]
636.2	Early onset of delivery	mild_vs_none	m3_smk_ses_win	lifetime	Primary L1 logistic	pregnancy complications	OR	1.0304	0.0547923	0.925475	1.14721	0.584734	FALSE	FALSE	0.029943	0.233041	644.2/644.20/644.21	O60	0.233041	[-0.07744792486084136,0.13733399989613654]
636.2	Early onset of delivery	mild_vs_none	m4_bmi	lifetime	Primary L1 logistic	pregnancy complications	OR	1.05037	0.0565095	0.940244	1.17339	0.38452	FALSE	FALSE	0.0491406	0.415081	644.2/644.20/644.21	O60	0.415081	[-0.061615981557935795,0.15989711666871706]
636.2	Early onset of delivery	moderate_vs_none	m1_crude	lifetime	Primary L1 logistic	pregnancy complications	OR	0.614391	0.0639446	0.54202	0.696425	2.57831e-14	TRUE	TRUE	-0.487124	13.5887	644.2/644.20/644.21	O60	13.5887	[-0.6124526574439177,-0.3617945030414381]
636.2	Early onset of delivery	moderate_vs_none	m2_demo	lifetime	Primary L1 logistic	pregnancy complications	OR	0.928996	0.0676786	0.813591	1.06077	0.27649	FALSE	FALSE	-0.0736504	0.558321	644.2/644.20/644.21	O60	0.558321	[-0.20629800620267133,0.05899715818359788]
636.2	Early onset of delivery	moderate_vs_none	m3_smk_ses_win	lifetime	Primary L1 logistic	pregnancy complications	OR	0.912431	0.0683138	0.798089	1.04315	0.179758	FALSE	FALSE	-0.091643	0.745312	644.2/644.20/644.21	O60	0.745312	[-0.22553563463112383,0.0422496042666787]
636.2	Early onset of delivery	moderate_vs_none	m4_bmi	lifetime	Primary L1 logistic	pregnancy complications	OR	0.950662	0.0722489	0.82514	1.09528	0.483729	FALSE	FALSE	-0.0505972	0.315398	644.2/644.20/644.21	O60	0.315398	[-0.19220248716694788,0.0910081628447912]
636.2	Early onset of delivery	severe_vs_none	m1_crude	lifetime	Primary L1 logistic	pregnancy complications	OR	0.423915	0.0704102	0.369271	0.486645	3.56229e-34	TRUE	TRUE	-0.858222	33.4483	644.2/644.20/644.21	O60	33.4483	[-0.9962237385797845,-0.7202208521834805]
636.2	Early onset of delivery	severe_vs_none	m2_demo	lifetime	Primary L1 logistic	pregnancy complications	OR	0.920756	0.0736351	0.797014	1.06371	0.262198	FALSE	FALSE	-0.0825605	0.581371	644.2/644.20/644.21	O60	0.581371	[-0.22688255622483866,0.06176160279629589]
636.2	Early onset of delivery	severe_vs_none	m3_smk_ses_win	lifetime	Primary L1 logistic	pregnancy complications	OR	0.910031	0.0742001	0.786859	1.05248	0.203879	FALSE	FALSE	-0.0942769	0.690626	644.2/644.20/644.21	O60	0.690626	[-0.23970647806095965,0.05115266509514013]
636.2	Early onset of delivery	severe_vs_none	m4_bmi	lifetime	Primary L1 logistic	pregnancy complications	OR	0.964835	0.0817133	0.822051	1.13242	0.66132	FALSE	FALSE	-0.0357979	0.179588	644.2/644.20/644.21	O60	0.179588	[-0.1959530969972732,0.1243572958795469]
636.3	Hemorrhage in early pregnancy	severe_vs_none	m4_IPW	lifetime	IPW sensitivity	pregnancy complications	OR	0.611039		0.545589	0.68434	1.57138e-17	TRUE	TRUE		16.8037					3001	599	2402	0.296915	0.660958	0.727095	0.727044	0.741149	TRUE
636.3	Hemorrhage in early pregnancy	AHI≥15 vs <15	m1_crude	lifetime	Primary L1 logistic	pregnancy complications	OR	0.447231	0.0309907	0.420874	0.475238	1.22373e-148	TRUE	TRUE	-0.804681	147.912	640/640.0/640.00/640.01/640.03/640.8/640.80/640.81/640.83/640.9/640.90/640.91/640.93	O20/O20.0/O20.8/O20.9	147.912	[-0.8654213323136838,-0.7439400310378436]
636.3	Hemorrhage in early pregnancy	AHI≥15 vs <15	m2_demo	lifetime	Primary L1 logistic	pregnancy complications	OR	0.893217	0.0325498	0.838012	0.952058	0.000521768	FALSE	TRUE	-0.112926	3.28252	640/640.0/640.00/640.01/640.03/640.8/640.80/640.81/640.83/640.9/640.90/640.91/640.93	O20/O20.0/O20.8/O20.9	3.28252	[-0.17672242585700687,-0.049129444968456254]
636.3	Hemorrhage in early pregnancy	AHI≥15 vs <15	m3_smk_ses_win	lifetime	Primary L1 logistic	pregnancy complications	OR	0.886354	0.0327346	0.831272	0.945085	0.000228366	FALSE	TRUE	-0.120639	3.64137	640/640.0/640.00/640.01/640.03/640.8/640.80/640.81/640.83/640.9/640.90/640.91/640.93	O20/O20.0/O20.8/O20.9	3.64137	[-0.18479806467692536,-0.05648069393569266]
636.3	Hemorrhage in early pregnancy	AHI≥15 vs <15	m4_bmi	lifetime	Primary L1 logistic	pregnancy complications	OR	0.852908	0.0344137	0.797277	0.912421	3.77768e-06	TRUE	TRUE	-0.159103	5.42277	640/640.0/640.00/640.01/640.03/640.8/640.80/640.81/640.83/640.9/640.90/640.91/640.93	O20/O20.0/O20.8/O20.9	5.42277	[-0.22655271276177152,-0.09165357275676773]
636.3	Hemorrhage in early pregnancy	AHI≥5 vs <5	m1_crude	lifetime	Primary L1 logistic	pregnancy complications	OR	0.49478	0.0273732	0.468935	0.52205	1.01477e-145	TRUE	TRUE	-0.703642	144.994	640/640.0/640.00/640.01/640.03/640.8/640.80/640.81/640.83/640.9/640.90/640.91/640.93	O20/O20.0/O20.8/O20.9	144.994	[-0.757292013204563,-0.6499910499083986]
636.3	Hemorrhage in early pregnancy	AHI≥5 vs <5	m2_demo	lifetime	Primary L1 logistic	pregnancy complications	OR	1.01955	0.0295078	0.962255	1.08025	0.511797	FALSE	FALSE	0.0193584	0.290902	640/640.0/640.00/640.01/640.03/640.8/640.80/640.81/640.83/640.9/640.90/640.91/640.93	O20/O20.0/O20.8/O20.9	0.290902	[-0.038475868932930535,0.07719262832966557]
636.3	Hemorrhage in early pregnancy	AHI≥5 vs <5	m3_smk_ses_win	lifetime	Primary L1 logistic	pregnancy complications	OR	1.01318	0.0297454	0.955799	1.074	0.659831	FALSE	FALSE	0.0130923	0.180567	640/640.0/640.00/640.01/640.03/640.8/640.80/640.81/640.83/640.9/640.90/640.91/640.93	O20/O20.0/O20.8/O20.9	0.180567	[-0.04520758250791972,0.07139222753211488]
636.3	Hemorrhage in early pregnancy	AHI≥5 vs <5	m4_bmi	lifetime	Primary L1 logistic	pregnancy complications	OR	0.988495	0.0316881	0.928969	1.05183	0.714974	FALSE	FALSE	-0.011572	0.14571	640/640.0/640.00/640.01/640.03/640.8/640.80/640.81/640.83/640.9/640.90/640.91/640.93	O20/O20.0/O20.8/O20.9	0.14571	[-0.07367945475407905,0.05053546462705335]
636.3	Hemorrhage in early pregnancy	mild_vs_none	m1_crude	lifetime	Primary L1 logistic	pregnancy complications	OR	0.67286	0.0316383	0.632403	0.715905	5.56201e-36	TRUE	TRUE	-0.396218	35.2548	640/640.0/640.00/640.01/640.03/640.8/640.80/640.81/640.83/640.9/640.90/640.91/640.93	O20/O20.0/O20.8/O20.9	35.2548	[-0.4582282352507462,-0.3342083593388998]
636.3	Hemorrhage in early pregnancy	mild_vs_none	m2_demo	lifetime	Primary L1 logistic	pregnancy complications	OR	1.05915	0.0336795	0.99149	1.13142	0.0879715	FALSE	FALSE	0.0574639	1.05566	640/640.0/640.00/640.01/640.03/640.8/640.80/640.81/640.83/640.9/640.90/640.91/640.93	O20/O20.0/O20.8/O20.9	1.05566	[-0.008546774910733128,0.12347462349220328]
636.3	Hemorrhage in early pregnancy	mild_vs_none	m3_smk_ses_win	lifetime	Primary L1 logistic	pregnancy complications	OR	1.05335	0.0339278	0.985584	1.12578	0.125532	FALSE	FALSE	0.051976	0.901245	640/640.0/640.00/640.01/640.03/640.8/640.80/640.81/640.83/640.9/640.90/640.91/640.93	O20/O20.0/O20.8/O20.9	0.901245	[-0.014521189912205613,0.11847315744627307]
636.3	Hemorrhage in early pregnancy	mild_vs_none	m4_bmi	lifetime	Primary L1 logistic	pregnancy complications	OR	1.00701	0.0350506	0.94015	1.07862	0.842102	FALSE	FALSE	0.00698225	0.0746351	640/640.0/640.00/640.01/640.03/640.8/640.80/640.81/640.83/640.9/640.90/640.91/640.93	O20/O20.0/O20.8/O20.9	0.0746351	[-0.06171557914974066,0.07568006987859552]
636.3	Hemorrhage in early pregnancy	moderate_vs_none	m1_crude	lifetime	Primary L1 logistic	pregnancy complications	OR	0.450889	0.0409151	0.416143	0.488536	2.05242e-84	TRUE	TRUE	-0.796534	83.6877	640/640.0/640.00/640.01/640.03/640.8/640.80/640.81/640.83/640.9/640.90/640.91/640.93	O20/O20.0/O20.8/O20.9	83.6877	[-0.8767260500454318,-0.7163418143136636]
636.3	Hemorrhage in early pregnancy	moderate_vs_none	m2_demo	lifetime	Primary L1 logistic	pregnancy complications	OR	0.897135	0.0441946	0.822696	0.97831	0.0140436	FALSE	FALSE	-0.108549	1.85252	640/640.0/640.00/640.01/640.03/640.8/640.80/640.81/640.83/640.9/640.90/640.91/640.93	O20/O20.0/O20.8/O20.9	1.85252	[-0.19516836605132987,-0.02192864167072038]
636.3	Hemorrhage in early pregnancy	moderate_vs_none	m3_smk_ses_win	lifetime	Primary L1 logistic	pregnancy complications	OR	0.884149	0.0444559	0.810372	0.964643	0.00561076	FALSE	TRUE	-0.12313	2.25098	640/640.0/640.00/640.01/640.03/640.8/640.80/640.81/640.83/640.9/640.90/640.91/640.93	O20/O20.0/O20.8/O20.9	2.25098	[-0.2102616626844926,-0.035997653776201954]
636.3	Hemorrhage in early pregnancy	moderate_vs_none	m4_bmi	lifetime	Primary L1 logistic	pregnancy complications	OR	0.835532	0.0469212	0.762121	0.916015	0.00012839	FALSE	TRUE	-0.179686	3.89147	640/640.0/640.00/640.01/640.03/640.8/640.80/640.81/640.83/640.9/640.90/640.91/640.93	O20/O20.0/O20.8/O20.9	3.89147	[-0.27165011302494935,-0.08772220112255112]
636.3	Hemorrhage in early pregnancy	severe_vs_none	m1_crude	lifetime	Primary L1 logistic	pregnancy complications	OR	0.296965	0.0460773	0.271322	0.325033	5.1235e-153	TRUE	TRUE	-1.21414	152.29	640/640.0/640.00/640.01/640.03/640.8/640.80/640.81/640.83/640.9/640.90/640.91/640.93	O20/O20.0/O20.8/O20.9	152.29	[-1.304449203705296,-1.1238295803888148]
636.3	Hemorrhage in early pregnancy	severe_vs_none	m2_demo	lifetime	Primary L1 logistic	pregnancy complications	OR	0.809557	0.0488649	0.73562	0.890926	1.53569e-05	TRUE	TRUE	-0.211268	4.8137	640/640.0/640.00/640.01/640.03/640.8/640.80/640.81/640.83/640.9/640.90/640.91/640.93	O20/O20.0/O20.8/O20.9	4.8137	[-0.30704114723204706,-0.11549424905109096]
636.3	Hemorrhage in early pregnancy	severe_vs_none	m3_smk_ses_win	lifetime	Primary L1 logistic	pregnancy complications	OR	0.796817	0.0491368	0.723658	0.877372	3.79323e-06	TRUE	TRUE	-0.22713	5.42099	640/640.0/640.00/640.01/640.03/640.8/640.80/640.81/640.83/640.9/640.90/640.91/640.93	O20/O20.0/O20.8/O20.9	5.42099	[-0.3234366505262867,-0.1308237755602376]
636.3	Hemorrhage in early pregnancy	severe_vs_none	m4_bmi	lifetime	Primary L1 logistic	pregnancy complications	OR	0.727095	0.0540215	0.654046	0.808303	3.64677e-09	TRUE	TRUE	-0.318698	8.43809	640/640.0/640.00/640.01/640.03/640.8/640.80/640.81/640.83/640.9/640.90/640.91/640.93	O20/O20.0/O20.8/O20.9	8.43809	[-0.4245781137205664,-0.21281780105145742]
636.8	Cervical incompetence	severe_vs_none	m4_IPW	lifetime	IPW sensitivity	pregnancy complications	OR	0.641779		0.39936	1.03135	0.0668887	FALSE	FALSE		1.17465					171	37	134	0.337683	0.617376	0.690704	0.690814	0.691985	FALSE
636.8	Cervical incompetence	AHI≥15 vs <15	m1_crude	lifetime	Primary L1 logistic	pregnancy complications	OR	0.484457	0.117825	0.384558	0.610306	7.7064e-10	TRUE	TRUE	-0.724728	9.11315	649.7/649.70/649.71/649.73/654.5/654.50/654.51/654.52/654.53/654.54	O34.3	9.11315	[-0.9556610788694723,-0.4937939947134923]
636.8	Cervical incompetence	AHI≥15 vs <15	m2_demo	lifetime	Primary L1 logistic	pregnancy complications	OR	0.857206	0.120529	0.676848	1.08562	0.201129	FALSE	FALSE	-0.154077	0.696526	649.7/649.70/649.71/649.73/654.5/654.50/654.51/654.52/654.53/654.54	O34.3	0.696526	[-0.39030911640952626,0.0821549621767369]
636.8	Cervical incompetence	AHI≥15 vs <15	m3_smk_ses_win	lifetime	Primary L1 logistic	pregnancy complications	OR	0.853238	0.120727	0.673453	1.08102	0.188619	FALSE	FALSE	-0.158717	0.724414	649.7/649.70/649.71/649.73/654.5/654.50/654.51/654.52/654.53/654.54	O34.3	0.724414	[-0.39533709364033043,0.07790380892430221]
636.8	Cervical incompetence	AHI≥15 vs <15	m4_bmi	lifetime	Primary L1 logistic	pregnancy complications	OR	0.836838	0.126137	0.653541	1.07154	0.157907	FALSE	FALSE	-0.178125	0.8016	649.7/649.70/649.71/649.73/654.5/654.50/654.51/654.52/654.53/654.54	O34.3	0.8016	[-0.4253496227286493,0.06910019728798525]
636.8	Cervical incompetence	AHI≥5 vs <5	m1_crude	lifetime	Primary L1 logistic	pregnancy complications	OR	0.662779	0.108152	0.536179	0.819271	0.000142891	FALSE	TRUE	-0.411314	3.84499	649.7/649.70/649.71/649.73/654.5/654.50/654.51/654.52/654.53/654.54	O34.3	3.84499	[-0.6232881506423127,-0.1993399428420333]
636.8	Cervical incompetence	AHI≥5 vs <5	m2_demo	lifetime	Primary L1 logistic	pregnancy complications	OR	1.16482	0.113027	0.933361	1.45368	0.177075	FALSE	FALSE	0.152566	0.751843	649.7/649.70/649.71/649.73/654.5/654.50/654.51/654.52/654.53/654.54	O34.3	0.751843	[-0.06896329445997351,0.37409553151955244]
636.8	Cervical incompetence	AHI≥5 vs <5	m3_smk_ses_win	lifetime	Primary L1 logistic	pregnancy complications	OR	1.16236	0.1134	0.930707	1.45166	0.184605	FALSE	FALSE	0.150449	0.733757	649.7/649.70/649.71/649.73/654.5/654.50/654.51/654.52/654.53/654.54	O34.3	0.733757	[-0.07181093570844788,0.3727081313375621]
636.8	Cervical incompetence	AHI≥5 vs <5	m4_bmi	lifetime	Primary L1 logistic	pregnancy complications	OR	1.17654	0.11985	0.930233	1.48807	0.174928	FALSE	FALSE	0.162581	0.757141	649.7/649.70/649.71/649.73/654.5/654.50/654.51/654.52/654.53/654.54	O34.3	0.757141	[-0.07232052104889947,0.39748306367319874]
636.8	Cervical incompetence	mild_vs_none	m1_crude	lifetime	Primary L1 logistic	pregnancy complications	OR	0.936947	0.121162	0.738893	1.18809	0.590899	FALSE	FALSE	-0.0651288	0.228486	649.7/649.70/649.71/649.73/654.5/654.50/654.51/654.52/654.53/654.54	O34.3	0.228486	[-0.3026026091450089,0.17234504098898315]
636.8	Cervical incompetence	mild_vs_none	m2_demo	lifetime	Primary L1 logistic	pregnancy complications	OR	1.28104	0.125456	1.00179	1.63814	0.0483604	FALSE	FALSE	0.247674	1.31551	649.7/649.70/649.71/649.73/654.5/654.50/654.51/654.52/654.53/654.54	O34.3	1.31551	[0.0017844338625335743,0.4935627362756068]
636.8	Cervical incompetence	mild_vs_none	m3_smk_ses_win	lifetime	Primary L1 logistic	pregnancy complications	OR	1.28201	0.125822	1.00183	1.64056	0.0483272	FALSE	FALSE	0.248432	1.31581	649.7/649.70/649.71/649.73/654.5/654.50/654.51/654.52/654.53/654.54	O34.3	1.31581	[0.0018264162090330383,0.4950377316062998]
636.8	Cervical incompetence	mild_vs_none	m4_bmi	lifetime	Primary L1 logistic	pregnancy complications	OR	1.27506	0.129705	0.988842	1.64413	0.0610057	FALSE	FALSE	0.242997	1.21463	649.7/649.70/649.71/649.73/654.5/654.50/654.51/654.52/654.53/654.54	O34.3	1.21463	[-0.011220738148748771,0.49721386908052234]
636.8	Cervical incompetence	moderate_vs_none	m1_crude	lifetime	Primary L1 logistic	pregnancy complications	OR	0.614287	0.154493	0.453803	0.831526	0.00160968	FALSE	TRUE	-0.487293	2.79326	649.7/649.70/649.71/649.73/654.5/654.50/654.51/654.52/654.53/654.54	O34.3	2.79326	[-0.7900930514542874,-0.18449263771164126]
636.8	Cervical incompetence	moderate_vs_none	m2_demo	lifetime	Primary L1 logistic	pregnancy complications	OR	1.05097	0.163878	0.762251	1.44906	0.761604	FALSE	FALSE	0.0497166	0.118271	649.7/649.70/649.71/649.73/654.5/654.50/654.51/654.52/654.53/654.54	O34.3	0.118271	[-0.271479131209618,0.37091232404363883]
636.8	Cervical incompetence	moderate_vs_none	m3_smk_ses_win	lifetime	Primary L1 logistic	pregnancy complications	OR	1.04316	0.164144	0.756188	1.43903	0.796872	FALSE	FALSE	0.0422501	0.0986113	649.7/649.70/649.71/649.73/654.5/654.50/654.51/654.52/654.53/654.54	O34.3	0.0986113	[-0.27946576821257874,0.36396605538802274]
636.8	Cervical incompetence	moderate_vs_none	m4_bmi	lifetime	Primary L1 logistic	pregnancy complications	OR	1.00983	0.17342	0.718843	1.41861	0.955007	FALSE	FALSE	0.0097843	0.0199932	649.7/649.70/649.71/649.73/654.5/654.50/654.51/654.52/654.53/654.54	O34.3	0.0199932	[-0.33011228698029343,0.34968088116764956]
636.8	Cervical incompetence	severe_vs_none	m1_crude	lifetime	Primary L1 logistic	pregnancy complications	OR	0.337436	0.185776	0.234454	0.485651	4.98167e-09	TRUE	TRUE	-1.08638	8.30263	649.7/649.70/649.71/649.73/654.5/654.50/654.51/654.52/654.53/654.54	O34.3	8.30263	[-1.4504937916411167,-0.722264386948382]
636.8	Cervical incompetence	severe_vs_none	m2_demo	lifetime	Primary L1 logistic	pregnancy complications	OR	0.807757	0.192817	0.553547	1.17871	0.26819	FALSE	FALSE	-0.213494	0.571557	649.7/649.70/649.71/649.73/654.5/654.50/654.51/654.52/654.53/654.54	O34.3	0.571557	[-0.5914080297273399,0.16441953327164965]
636.8	Cervical incompetence	severe_vs_none	m3_smk_ses_win	lifetime	Primary L1 logistic	pregnancy complications	OR	0.802252	0.193153	0.549412	1.17145	0.253987	FALSE	FALSE	-0.220333	0.595188	649.7/649.70/649.71/649.73/654.5/654.50/654.51/654.52/654.53/654.54	O34.3	0.595188	[-0.598906088079034,0.1582398658897496]
636.8	Cervical incompetence	severe_vs_none	m4_bmi	lifetime	Primary L1 logistic	pregnancy complications	OR	0.690704	0.210773	0.456964	1.04401	0.0791487	FALSE	FALSE	-0.370044	1.10156	649.7/649.70/649.71/649.73/654.5/654.50/654.51/654.52/654.53/654.54	O34.3	1.10156	[-0.7831516565665633,0.04306460975196186]
637	Short gestation. low birth weight. and fetal growth retardation	severe_vs_none	m4_IPW	lifetime	IPW sensitivity	pregnancy complications	OR	0.891982		0.660137	1.20525	0.456676	FALSE	FALSE		0.340392					452	118	334	0.431342	0.883784	1.02857	1.03187	1.03065	FALSE
637	Short gestation. low birth weight. and fetal growth retardation	AHI≥15 vs <15	m1_crude	lifetime	Primary L1 logistic	pregnancy complications	OR	0.516688	0.0843243	0.437977	0.609544	4.85232e-15	TRUE	TRUE	-0.660317	14.3141	764/764.0/764.00/764.01/764.02/764.03/764.04/764.05/764.06/764.07/764.08/764.09/764.1/764.10/764.11/764.12/764.13/764.14/764.15/764.16/764.17/764.18/764.19/764.2/764.20/764.21/764.22/764.23/764.24/764.25/764.26/764.27/764.28/764.29/764.9/764.90/764.91/764.92/764.93/764.94/764.95/764.96/764.97/764.98/764.99/765/765.0/765.00/765.01/765.02/765.03/765.04/765.05/765.06/765.07/765.08/765.09/765.1/765.10/765.11/765.12/765.13/765.14/765.15/765.16/765.17/765.18/765.19/765.21/765.22/765.23/765.24/765.25/765.26/765.27/765.28/765.29/V21.30/V21.31/V21.32/V21.33	P05/P05.0/P05.1/P05.2/P05.9/P07.2/P07.3	14.3141	[-0.82558965075266,-0.49504434718462387]
637	Short gestation. low birth weight. and fetal growth retardation	AHI≥15 vs <15	m2_demo	lifetime	Primary L1 logistic	pregnancy complications	OR	0.914269	0.0886815	0.768401	1.08783	0.312157	FALSE	FALSE	-0.0896309	0.505626	764/764.0/764.00/764.01/764.02/764.03/764.04/764.05/764.06/764.07/764.08/764.09/764.1/764.10/764.11/764.12/764.13/764.14/764.15/764.16/764.17/764.18/764.19/764.2/764.20/764.21/764.22/764.23/764.24/764.25/764.26/764.27/764.28/764.29/764.9/764.90/764.91/764.92/764.93/764.94/764.95/764.96/764.97/764.98/764.99/765/765.0/765.00/765.01/765.02/765.03/765.04/765.05/765.06/765.07/765.08/765.09/765.1/765.10/765.11/765.12/765.13/765.14/765.15/765.16/765.17/765.18/765.19/765.21/765.22/765.23/765.24/765.25/765.26/765.27/765.28/765.29/V21.30/V21.31/V21.32/V21.33	P05/P05.0/P05.1/P05.2/P05.9/P07.2/P07.3	0.505626	[-0.26344343363392153,0.08418167795254236]
637	Short gestation. low birth weight. and fetal growth retardation	AHI≥15 vs <15	m3_smk_ses_win	lifetime	Primary L1 logistic	pregnancy complications	OR	0.896477	0.0895125	0.752222	1.0684	0.222139	FALSE	FALSE	-0.109282	0.653376	764/764.0/764.00/764.01/764.02/764.03/764.04/764.05/764.06/764.07/764.08/764.09/764.1/764.10/764.11/764.12/764.13/764.14/764.15/764.16/764.17/764.18/764.19/764.2/764.20/764.21/764.22/764.23/764.24/764.25/764.26/764.27/764.28/764.29/764.9/764.90/764.91/764.92/764.93/764.94/764.95/764.96/764.97/764.98/764.99/765/765.0/765.00/765.01/765.02/765.03/765.04/765.05/765.06/765.07/765.08/765.09/765.1/765.10/765.11/765.12/765.13/765.14/765.15/765.16/765.17/765.18/765.19/765.21/765.22/765.23/765.24/765.25/765.26/765.27/765.28/765.29/V21.30/V21.31/V21.32/V21.33	P05/P05.0/P05.1/P05.2/P05.9/P07.2/P07.3	0.653376	[-0.2847236097288992,0.06615896139630764]
637	Short gestation. low birth weight. and fetal growth retardation	AHI≥15 vs <15	m4_bmi	lifetime	Primary L1 logistic	pregnancy complications	OR	0.993571	0.0954009	0.824126	1.19786	0.946099	FALSE	FALSE	-0.00644974	0.0240636	764/764.0/764.00/764.01/764.02/764.03/764.04/764.05/764.06/764.07/764.08/764.09/764.1/764.10/764.11/764.12/764.13/764.14/764.15/764.16/764.17/764.18/764.19/764.2/764.20/764.21/764.22/764.23/764.24/764.25/764.26/764.27/764.28/764.29/764.9/764.90/764.91/764.92/764.93/764.94/764.95/764.96/764.97/764.98/764.99/765/765.0/765.00/765.01/765.02/765.03/765.04/765.05/765.06/765.07/765.08/765.09/765.1/765.10/765.11/765.12/765.13/765.14/765.15/765.16/765.17/765.18/765.19/765.21/765.22/765.23/765.24/765.25/765.26/765.27/765.28/765.29/V21.30/V21.31/V21.32/V21.33	P05/P05.0/P05.1/P05.2/P05.9/P07.2/P07.3	0.0240636	[-0.19343204258847366,0.18053255851946745]
637	Short gestation. low birth weight. and fetal growth retardation	AHI≥5 vs <5	m1_crude	lifetime	Primary L1 logistic	pregnancy complications	OR	0.414334	0.0756183	0.35726	0.480526	2.24915e-31	TRUE	TRUE	-0.881082	30.648	764/764.0/764.00/764.01/764.02/764.03/764.04/764.05/764.06/764.07/764.08/764.09/764.1/764.10/764.11/764.12/764.13/764.14/764.15/764.16/764.17/764.18/764.19/764.2/764.20/764.21/764.22/764.23/764.24/764.25/764.26/764.27/764.28/764.29/764.9/764.90/764.91/764.92/764.93/764.94/764.95/764.96/764.97/764.98/764.99/765/765.0/765.00/765.01/765.02/765.03/765.04/765.05/765.06/765.07/765.08/765.09/765.1/765.10/765.11/765.12/765.13/765.14/765.15/765.16/765.17/765.18/765.19/765.21/765.22/765.23/765.24/765.25/765.26/765.27/765.28/765.29/V21.30/V21.31/V21.32/V21.33	P05/P05.0/P05.1/P05.2/P05.9/P07.2/P07.3	30.648	[-1.029291502420477,-0.7328731320050321]
637	Short gestation. low birth weight. and fetal growth retardation	AHI≥5 vs <5	m2_demo	lifetime	Primary L1 logistic	pregnancy complications	OR	0.869989	0.0807899	0.742584	1.01925	0.0847237	FALSE	FALSE	-0.139275	1.072	764/764.0/764.00/764.01/764.02/764.03/764.04/764.05/764.06/764.07/764.08/764.09/764.1/764.10/764.11/764.12/764.13/764.14/764.15/764.16/764.17/764.18/764.19/764.2/764.20/764.21/764.22/764.23/764.24/764.25/764.26/764.27/764.28/764.29/764.9/764.90/764.91/764.92/764.93/764.94/764.95/764.96/764.97/764.98/764.99/765/765.0/765.00/765.01/765.02/765.03/765.04/765.05/765.06/765.07/765.08/765.09/765.1/765.10/765.11/765.12/765.13/765.14/765.15/765.16/765.17/765.18/765.19/765.21/765.22/765.23/765.24/765.25/765.26/765.27/765.28/765.29/V21.30/V21.31/V21.32/V21.33	P05/P05.0/P05.1/P05.2/P05.9/P07.2/P07.3	1.072	[-0.2976198416668765,0.019070592867394515]
637	Short gestation. low birth weight. and fetal growth retardation	AHI≥5 vs <5	m3_smk_ses_win	lifetime	Primary L1 logistic	pregnancy complications	OR	0.840345	0.0817982	0.715865	0.986471	0.0334628	FALSE	FALSE	-0.173943	1.47544	764/764.0/764.00/764.01/764.02/764.03/764.04/764.05/764.06/764.07/764.08/764.09/764.1/764.10/764.11/764.12/764.13/764.14/764.15/764.16/764.17/764.18/764.19/764.2/764.20/764.21/764.22/764.23/764.24/764.25/764.26/764.27/764.28/764.29/764.9/764.90/764.91/764.92/764.93/764.94/764.95/764.96/764.97/764.98/764.99/765/765.0/765.00/765.01/765.02/765.03/765.04/765.05/765.06/765.07/765.08/765.09/765.1/765.10/765.11/765.12/765.13/765.14/765.15/765.16/765.17/765.18/765.19/765.21/765.22/765.23/765.24/765.25/765.26/765.27/765.28/765.29/V21.30/V21.31/V21.32/V21.33	P05/P05.0/P05.1/P05.2/P05.9/P07.2/P07.3	1.47544	[-0.33426427924156327,-0.013621194715561225]
637	Short gestation. low birth weight. and fetal growth retardation	AHI≥5 vs <5	m4_bmi	lifetime	Primary L1 logistic	pregnancy complications	OR	0.918584	0.0878334	0.773312	1.09115	0.333618	FALSE	FALSE	-0.0849218	0.47675	764/764.0/764.00/764.01/764.02/764.03/764.04/764.05/764.06/764.07/764.08/764.09/764.1/764.10/764.11/764.12/764.13/764.14/764.15/764.16/764.17/764.18/764.19/764.2/764.20/764.21/764.22/764.23/764.24/764.25/764.26/764.27/764.28/764.29/764.9/764.90/764.91/764.92/764.93/764.94/764.95/764.96/764.97/764.98/764.99/765/765.0/765.00/765.01/765.02/765.03/765.04/765.05/765.06/765.07/765.08/765.09/765.1/765.10/765.11/765.12/765.13/765.14/765.15/765.16/765.17/765.18/765.19/765.21/765.22/765.23/765.24/765.25/765.26/765.27/765.28/765.29/V21.30/V21.31/V21.32/V21.33	P05/P05.0/P05.1/P05.2/P05.9/P07.2/P07.3	0.47675	[-0.25707207594899406,0.08722843367676161]
637	Short gestation. low birth weight. and fetal growth retardation	mild_vs_none	m1_crude	lifetime	Primary L1 logistic	pregnancy complications	OR	0.472224	0.0934791	0.393168	0.567176	1.00362e-15	TRUE	TRUE	-0.750302	14.9984	764/764.0/764.00/764.01/764.02/764.03/764.04/764.05/764.06/764.07/764.08/764.09/764.1/764.10/764.11/764.12/764.13/764.14/764.15/764.16/764.17/764.18/764.19/764.2/764.20/764.21/764.22/764.23/764.24/764.25/764.26/764.27/764.28/764.29/764.9/764.90/764.91/764.92/764.93/764.94/764.95/764.96/764.97/764.98/764.99/765/765.0/765.00/765.01/765.02/765.03/765.04/765.05/765.06/765.07/765.08/765.09/765.1/765.10/765.11/765.12/765.13/765.14/765.15/765.16/765.17/765.18/765.19/765.21/765.22/765.23/765.24/765.25/765.26/765.27/765.28/765.29/V21.30/V21.31/V21.32/V21.33	P05/P05.0/P05.1/P05.2/P05.9/P07.2/P07.3	14.9984	[-0.9335175769416776,-0.5670863200420723]
637	Short gestation. low birth weight. and fetal growth retardation	mild_vs_none	m2_demo	lifetime	Primary L1 logistic	pregnancy complications	OR	0.847035	0.0971345	0.700197	1.02467	0.0874305	FALSE	FALSE	-0.166014	1.05834	764/764.0/764.00/764.01/764.02/764.03/764.04/764.05/764.06/764.07/764.08/764.09/764.1/764.10/764.11/764.12/764.13/764.14/764.15/764.16/764.17/764.18/764.19/764.2/764.20/764.21/764.22/764.23/764.24/764.25/764.26/764.27/764.28/764.29/764.9/764.90/764.91/764.92/764.93/764.94/764.95/764.96/764.97/764.98/764.99/765/765.0/765.00/765.01/765.02/765.03/765.04/765.05/765.06/765.07/765.08/765.09/765.1/765.10/765.11/765.12/765.13/765.14/765.15/765.16/765.17/765.18/765.19/765.21/765.22/765.23/765.24/765.25/765.26/765.27/765.28/765.29/V21.30/V21.31/V21.32/V21.33	P05/P05.0/P05.1/P05.2/P05.9/P07.2/P07.3	1.05834	[-0.35639380178923447,0.024366530526054753]
637	Short gestation. low birth weight. and fetal growth retardation	mild_vs_none	m3_smk_ses_win	lifetime	Primary L1 logistic	pregnancy complications	OR	0.825926	0.0982186	0.681298	1.00126	0.0515123	FALSE	FALSE	-0.19125	1.28809	764/764.0/764.00/764.01/764.02/764.03/764.04/764.05/764.06/764.07/764.08/764.09/764.1/764.10/764.11/764.12/764.13/764.14/764.15/764.16/764.17/764.18/764.19/764.2/764.20/764.21/764.22/764.23/764.24/764.25/764.26/764.27/764.28/764.29/764.9/764.90/764.91/764.92/764.93/764.94/764.95/764.96/764.97/764.98/764.99/765/765.0/765.00/765.01/765.02/765.03/765.04/765.05/765.06/765.07/765.08/765.09/765.1/765.10/765.11/765.12/765.13/765.14/765.15/765.16/765.17/765.18/765.19/765.21/765.22/765.23/765.24/765.25/765.26/765.27/765.28/765.29/V21.30/V21.31/V21.32/V21.33	P05/P05.0/P05.1/P05.2/P05.9/P07.2/P07.3	1.28809	[-0.38375483024455864,0.0012549537051699255]
637	Short gestation. low birth weight. and fetal growth retardation	mild_vs_none	m4_bmi	lifetime	Primary L1 logistic	pregnancy complications	OR	0.902481	0.101872	0.739136	1.10193	0.313833	FALSE	FALSE	-0.102607	0.503302	764/764.0/764.00/764.01/764.02/764.03/764.04/764.05/764.06/764.07/764.08/764.09/764.1/764.10/764.11/764.12/764.13/764.14/764.15/764.16/764.17/764.18/764.19/764.2/764.20/764.21/764.22/764.23/764.24/764.25/764.26/764.27/764.28/764.29/764.9/764.90/764.91/764.92/764.93/764.94/764.95/764.96/764.97/764.98/764.99/765/765.0/765.00/765.01/765.02/765.03/765.04/765.05/765.06/765.07/765.08/765.09/765.1/765.10/765.11/765.12/765.13/765.14/765.15/765.16/765.17/765.18/765.19/765.21/765.22/765.23/765.24/765.25/765.26/765.27/765.28/765.29/V21.30/V21.31/V21.32/V21.33	P05/P05.0/P05.1/P05.2/P05.9/P07.2/P07.3	0.503302	[-0.30227363949428115,0.09705912489065192]
637	Short gestation. low birth weight. and fetal growth retardation	moderate_vs_none	m1_crude	lifetime	Primary L1 logistic	pregnancy complications	OR	0.310069	0.126503	0.241979	0.397317	2.11472e-20	TRUE	TRUE	-1.17096	19.6747	764/764.0/764.00/764.01/764.02/764.03/764.04/764.05/764.06/764.07/764.08/764.09/764.1/764.10/764.11/764.12/764.13/764.14/764.15/764.16/764.17/764.18/764.19/764.2/764.20/764.21/764.22/764.23/764.24/764.25/764.26/764.27/764.28/764.29/764.9/764.90/764.91/764.92/764.93/764.94/764.95/764.96/764.97/764.98/764.99/765/765.0/765.00/765.01/765.02/765.03/765.04/765.05/765.06/765.07/765.08/765.09/765.1/765.10/765.11/765.12/765.13/765.14/765.15/765.16/765.17/765.18/765.19/765.21/765.22/765.23/765.24/765.25/765.26/765.27/765.28/765.29/V21.30/V21.31/V21.32/V21.33	P05/P05.0/P05.1/P05.2/P05.9/P07.2/P07.3	19.6747	[-1.4189034424606444,-0.9230201909953162]
637	Short gestation. low birth weight. and fetal growth retardation	moderate_vs_none	m2_demo	lifetime	Primary L1 logistic	pregnancy complications	OR	0.719274	0.133853	0.553297	0.935041	0.0138263	FALSE	FALSE	-0.329513	1.85929	764/764.0/764.00/764.01/764.02/764.03/764.04/764.05/764.06/764.07/764.08/764.09/764.1/764.10/764.11/764.12/764.13/764.14/764.15/764.16/764.17/764.18/764.19/764.2/764.20/764.21/764.22/764.23/764.24/764.25/764.26/764.27/764.28/764.29/764.9/764.90/764.91/764.92/764.93/764.94/764.95/764.96/764.97/764.98/764.99/765/765.0/765.00/765.01/765.02/765.03/765.04/765.05/765.06/765.07/765.08/765.09/765.1/765.10/765.11/765.12/765.13/765.14/765.15/765.16/765.17/765.18/765.19/765.21/765.22/765.23/765.24/765.25/765.26/765.27/765.28/765.29/V21.30/V21.31/V21.32/V21.33	P05/P05.0/P05.1/P05.2/P05.9/P07.2/P07.3	1.85929	[-0.5918605141523312,-0.06716494792685784]
637	Short gestation. low birth weight. and fetal growth retardation	moderate_vs_none	m3_smk_ses_win	lifetime	Primary L1 logistic	pregnancy complications	OR	0.705623	0.13482	0.541769	0.919034	0.00970344	FALSE	TRUE	-0.348674	2.01307	764/764.0/764.00/764.01/764.02/764.03/764.04/764.05/764.06/764.07/764.08/764.09/764.1/764.10/764.11/764.12/764.13/764.14/764.15/764.16/764.17/764.18/764.19/764.2/764.20/764.21/764.22/764.23/764.24/764.25/764.26/764.27/764.28/764.29/764.9/764.90/764.91/764.92/764.93/764.94/764.95/764.96/764.97/764.98/764.99/765/765.0/765.00/765.01/765.02/765.03/765.04/765.05/765.06/765.07/765.08/765.09/765.1/765.10/765.11/765.12/765.13/765.14/765.15/765.16/765.17/765.18/765.19/765.21/765.22/765.23/765.24/765.25/765.26/765.27/765.28/765.29/V21.30/V21.31/V21.32/V21.33	P05/P05.0/P05.1/P05.2/P05.9/P07.2/P07.3	2.01307	[-0.6129151399656612,-0.08443189547478164]
637	Short gestation. low birth weight. and fetal growth retardation	moderate_vs_none	m4_bmi	lifetime	Primary L1 logistic	pregnancy complications	OR	0.779893	0.14206	0.590355	1.03028	0.0801273	FALSE	FALSE	-0.248598	1.09622	764/764.0/764.00/764.01/764.02/764.03/764.04/764.05/764.06/764.07/764.08/764.09/764.1/764.10/764.11/764.12/764.13/764.14/764.15/764.16/764.17/764.18/764.19/764.2/764.20/764.21/764.22/764.23/764.24/764.25/764.26/764.27/764.28/764.29/764.9/764.90/764.91/764.92/764.93/764.94/764.95/764.96/764.97/764.98/764.99/765/765.0/765.00/765.01/765.02/765.03/765.04/765.05/765.06/765.07/765.08/765.09/765.1/765.10/765.11/765.12/765.13/765.14/765.15/765.16/765.17/765.18/765.19/765.21/765.22/765.23/765.24/765.25/765.26/765.27/765.28/765.29/V21.30/V21.31/V21.32/V21.33	P05/P05.0/P05.1/P05.2/P05.9/P07.2/P07.3	1.09622	[-0.5270309934398368,0.029834928140920036]
637	Short gestation. low birth weight. and fetal growth retardation	severe_vs_none	m1_crude	lifetime	Primary L1 logistic	pregnancy complications	OR	0.431203	0.107255	0.349451	0.532081	4.4078e-15	TRUE	TRUE	-0.841175	14.3558	764/764.0/764.00/764.01/764.02/764.03/764.04/764.05/764.06/764.07/764.08/764.09/764.1/764.10/764.11/764.12/764.13/764.14/764.15/764.16/764.17/764.18/764.19/764.2/764.20/764.21/764.22/764.23/764.24/764.25/764.26/764.27/764.28/764.29/764.9/764.90/764.91/764.92/764.93/764.94/764.95/764.96/764.97/764.98/764.99/765/765.0/765.00/765.01/765.02/765.03/765.04/765.05/765.06/765.07/765.08/765.09/765.1/765.10/765.11/765.12/765.13/765.14/765.15/765.16/765.17/765.18/765.19/765.21/765.22/765.23/765.24/765.25/765.26/765.27/765.28/765.29/V21.30/V21.31/V21.32/V21.33	P05/P05.0/P05.1/P05.2/P05.9/P07.2/P07.3	14.3558	[-1.0513915327695633,-0.6309591428581984]
637	Short gestation. low birth weight. and fetal growth retardation	severe_vs_none	m2_demo	lifetime	Primary L1 logistic	pregnancy complications	OR	0.938576	0.117707	0.745207	1.18212	0.590193	FALSE	FALSE	-0.0633918	0.229006	764/764.0/764.00/764.01/764.02/764.03/764.04/764.05/764.06/764.07/764.08/764.09/764.1/764.10/764.11/764.12/764.13/764.14/764.15/764.16/764.17/764.18/764.19/764.2/764.20/764.21/764.22/764.23/764.24/764.25/764.26/764.27/764.28/764.29/764.9/764.90/764.91/764.92/764.93/764.94/764.95/764.96/764.97/764.98/764.99/765/765.0/765.00/765.01/765.02/765.03/765.04/765.05/765.06/765.07/765.08/765.09/765.1/765.10/765.11/765.12/765.13/765.14/765.15/765.16/765.17/765.18/765.19/765.21/765.22/765.23/765.24/765.25/765.26/765.27/765.28/765.29/V21.30/V21.31/V21.32/V21.33	P05/P05.0/P05.1/P05.2/P05.9/P07.2/P07.3	0.229006	[-0.29409323602271115,0.16730964245985697]
637	Short gestation. low birth weight. and fetal growth retardation	severe_vs_none	m3_smk_ses_win	lifetime	Primary L1 logistic	pregnancy complications	OR	0.89976	0.119275	0.712196	1.13672	0.375846	FALSE	FALSE	-0.105627	0.42499	764/764.0/764.00/764.01/764.02/764.03/764.04/764.05/764.06/764.07/764.08/764.09/764.1/764.10/764.11/764.12/764.13/764.14/764.15/764.16/764.17/764.18/764.19/764.2/764.20/764.21/764.22/764.23/764.24/764.25/764.26/764.27/764.28/764.29/764.9/764.90/764.91/764.92/764.93/764.94/764.95/764.96/764.97/764.98/764.99/765/765.0/765.00/765.01/765.02/765.03/765.04/765.05/765.06/765.07/765.08/765.09/765.1/765.10/765.11/765.12/765.13/765.14/765.15/765.16/765.17/765.18/765.19/765.21/765.22/765.23/765.24/765.25/765.26/765.27/765.28/765.29/V21.30/V21.31/V21.32/V21.33	P05/P05.0/P05.1/P05.2/P05.9/P07.2/P07.3	0.42499	[-0.33940207516514437,0.12814766850441228]
637	Short gestation. low birth weight. and fetal growth retardation	severe_vs_none	m4_bmi	lifetime	Primary L1 logistic	pregnancy complications	OR	1.02857	0.133595	0.791624	1.33645	0.832982	FALSE	FALSE	0.0281723	0.0793644	764/764.0/764.00/764.01/764.02/764.03/764.04/764.05/764.06/764.07/764.08/764.09/764.1/764.10/764.11/764.12/764.13/764.14/764.15/764.16/764.17/764.18/764.19/764.2/764.20/764.21/764.22/764.23/764.24/764.25/764.26/764.27/764.28/764.29/764.9/764.90/764.91/764.92/764.93/764.94/764.95/764.96/764.97/764.98/764.99/765/765.0/765.00/765.01/765.02/765.03/765.04/765.05/765.06/765.07/765.08/765.09/765.1/765.10/765.11/765.12/765.13/765.14/765.15/765.16/765.17/765.18/765.19/765.21/765.22/765.23/765.24/765.25/765.26/765.27/765.28/765.29/V21.30/V21.31/V21.32/V21.33	P05/P05.0/P05.1/P05.2/P05.9/P07.2/P07.3	0.0793644	[-0.2336692316042541,0.2900139126280138]
638	Other high-risk pregnancy	severe_vs_none	m4_IPW	lifetime	IPW sensitivity	pregnancy complications	OR	0.697177		0.61787	0.786663	4.78537e-09	TRUE	TRUE		8.32008					2655	612	2043	0.35896	0.731435	0.761072	0.760932	0.772219	TRUE
638	Other high-risk pregnancy	AHI≥15 vs <15	m1_crude	lifetime	Primary L1 logistic	pregnancy complications	OR	0.501565	0.0313508	0.471673	0.533351	2.32402e-107	TRUE	TRUE	-0.690022	106.634	V23.0/V23.2/V23.8/V23.89/V23.9	Z35.8	106.634	[-0.7514687825013229,-0.6285759237817841]
638	Other high-risk pregnancy	AHI≥15 vs <15	m2_demo	lifetime	Primary L1 logistic	pregnancy complications	OR	0.927727	0.0326817	0.870164	0.989097	0.0217094	FALSE	FALSE	-0.0750181	1.66335	V23.0/V23.2/V23.8/V23.89/V23.9	Z35.8	1.66335	[-0.13907310778919896,-0.010963083507018842]
638	Other high-risk pregnancy	AHI≥15 vs <15	m3_smk_ses_win	lifetime	Primary L1 logistic	pregnancy complications	OR	0.920903	0.0330129	0.863203	0.982459	0.0125596	FALSE	TRUE	-0.0824009	1.90102	V23.0/V23.2/V23.8/V23.89/V23.9	Z35.8	1.90102	[-0.14710506257611655,-0.01769672119516659]
638	Other high-risk pregnancy	AHI≥15 vs <15	m4_bmi	lifetime	Primary L1 logistic	pregnancy complications	OR	0.864491	0.034658	0.807718	0.925255	2.65211e-05	TRUE	TRUE	-0.145614	4.57641	V23.0/V23.2/V23.8/V23.89/V23.9	Z35.8	4.57641	[-0.21354230787200496,-0.0776854230254373]
638	Other high-risk pregnancy	AHI≥5 vs <5	m1_crude	lifetime	Primary L1 logistic	pregnancy complications	OR	0.575142	0.0287696	0.543609	0.608505	2.22332e-82	TRUE	TRUE	-0.553138	81.653	V23.0/V23.2/V23.8/V23.89/V23.9	Z35.8	81.653	[-0.6095255828584479,-0.496750657277576]
638	Other high-risk pregnancy	AHI≥5 vs <5	m2_demo	lifetime	Primary L1 logistic	pregnancy complications	OR	1.07164	0.0306785	1.00911	1.13806	0.0241053	FALSE	FALSE	0.0691938	1.61789	V23.0/V23.2/V23.8/V23.89/V23.9	Z35.8	1.61789	[0.009064985980658344,0.12932255986654606]
638	Other high-risk pregnancy	AHI≥5 vs <5	m3_smk_ses_win	lifetime	Primary L1 logistic	pregnancy complications	OR	1.0695	0.031091	1.00627	1.1367	0.0306837	FALSE	FALSE	0.0671924	1.51309	V23.0/V23.2/V23.8/V23.89/V23.9	Z35.8	1.51309	[0.00625512100658087,0.12812972847843232]
638	Other high-risk pregnancy	AHI≥5 vs <5	m4_bmi	lifetime	Primary L1 logistic	pregnancy complications	OR	1.01813	0.0329787	0.954401	1.08611	0.585921	FALSE	FALSE	0.0179654	0.232161	V23.0/V23.2/V23.8/V23.89/V23.9	Z35.8	0.232161	[-0.046671738913490204,0.08260251696129882]
638	Other high-risk pregnancy	mild_vs_none	m1_crude	lifetime	Primary L1 logistic	pregnancy complications	OR	0.767535	0.0330743	0.719358	0.818938	1.25119e-15	TRUE	TRUE	-0.264572	14.9027	V23.0/V23.2/V23.8/V23.89/V23.9	Z35.8	14.9027	[-0.3293960959941927,-0.19974717630251154]
638	Other high-risk pregnancy	mild_vs_none	m2_demo	lifetime	Primary L1 logistic	pregnancy complications	OR	1.09904	0.034854	1.02647	1.17674	0.0067381	FALSE	TRUE	0.0944375	2.17146	V23.0/V23.2/V23.8/V23.89/V23.9	Z35.8	2.17146	[0.026124943870278333,0.16275003606649233]
638	Other high-risk pregnancy	mild_vs_none	m3_smk_ses_win	lifetime	Primary L1 logistic	pregnancy complications	OR	1.09817	0.0352666	1.02483	1.17677	0.00792039	FALSE	FALSE	0.0936485	2.10125	V23.0/V23.2/V23.8/V23.89/V23.9	Z35.8	2.10125	[0.02452725064194196,0.16276984262461275]
638	Other high-risk pregnancy	mild_vs_none	m4_bmi	lifetime	Primary L1 logistic	pregnancy complications	OR	1.04528	0.0363608	0.973378	1.12249	0.223268	FALSE	FALSE	0.0442832	0.651173	V23.0/V23.2/V23.8/V23.89/V23.9	Z35.8	0.651173	[-0.02698263236085078,0.11554908314857179]
638	Other high-risk pregnancy	moderate_vs_none	m1_crude	lifetime	Primary L1 logistic	pregnancy complications	OR	0.530083	0.0418873	0.488303	0.575438	7.23185e-52	TRUE	TRUE	-0.634721	51.1408	V23.0/V23.2/V23.8/V23.89/V23.9	Z35.8	51.1408	[-0.7168187479764506,-0.5526234715751724]
638	Other high-risk pregnancy	moderate_vs_none	m2_demo	lifetime	Primary L1 logistic	pregnancy complications	OR	0.933505	0.0449508	0.85478	1.01948	0.125827	FALSE	FALSE	-0.0688092	0.900226	V23.0/V23.2/V23.8/V23.89/V23.9	Z35.8	0.900226	[-0.1569110916933833,0.019292768812441033]
638	Other high-risk pregnancy	moderate_vs_none	m3_smk_ses_win	lifetime	Primary L1 logistic	pregnancy complications	OR	0.919459	0.0454293	0.84113	1.00508	0.0645503	FALSE	FALSE	-0.0839697	1.1901	V23.0/V23.2/V23.8/V23.89/V23.9	Z35.8	1.1901	[-0.17300953793314733,0.005070092389098196]
638	Other high-risk pregnancy	moderate_vs_none	m4_bmi	lifetime	Primary L1 logistic	pregnancy complications	OR	0.853632	0.0479291	0.777093	0.937709	0.000960461	FALSE	TRUE	-0.158255	3.01752	V23.0/V23.2/V23.8/V23.89/V23.9	Z35.8	3.01752	[-0.2521946515481782,-0.06431589784310757]
638	Other high-risk pregnancy	severe_vs_none	m1_crude	lifetime	Primary L1 logistic	pregnancy complications	OR	0.35902	0.0464836	0.327757	0.393265	1.26167e-107	TRUE	TRUE	-1.02438	106.899	V23.0/V23.2/V23.8/V23.89/V23.9	Z35.8	106.899	[-1.115484270274858,-0.9332718726346808]
638	Other high-risk pregnancy	severe_vs_none	m2_demo	lifetime	Primary L1 logistic	pregnancy complications	OR	0.881637	0.0491387	0.800687	0.970771	0.0103573	FALSE	TRUE	-0.125975	1.98475	V23.0/V23.2/V23.8/V23.89/V23.9	Z35.8	1.98475	[-0.22228514518443737,-0.02966516165215756]
638	Other high-risk pregnancy	severe_vs_none	m3_smk_ses_win	lifetime	Primary L1 logistic	pregnancy complications	OR	0.869215	0.0496409	0.788629	0.958036	0.00474913	FALSE	TRUE	-0.140165	2.32339	V23.0/V23.2/V23.8/V23.89/V23.9	Z35.8	2.32339	[-0.23745920178733068,-0.04287042346423073]
638	Other high-risk pregnancy	severe_vs_none	m4_bmi	lifetime	Primary L1 logistic	pregnancy complications	OR	0.761072	0.0547027	0.683695	0.847205	6.00283e-07	TRUE	TRUE	-0.273028	6.22164	V23.0/V23.2/V23.8/V23.89/V23.9	Z35.8	6.22164	[-0.38024318202981844,-0.16581265911843412]
639	Complications following abortion or ectopic and molar pregnancies	severe_vs_none	m4_IPW	lifetime	IPW sensitivity	pregnancy complications	OR	0.573924		0.278707	1.18184	0.131907	FALSE	FALSE		0.879731					67	14	53	0.323329	0.606364	0.737126			FALSE
639	Complications following abortion or ectopic and molar pregnancies	AHI≥15 vs <15	m1_crude	lifetime	Primary L1 logistic	pregnancy complications	OR	0.499352	0.192423	0.342465	0.728111	0.000307445	FALSE	TRUE	-0.694443	3.51223	639/639.0/639.1/639.2/639.3/639.4/639.5/639.6/639.8/639.9	A34/O08/O08.0/O08.1/O08.2/O08.3/O08.5/O08.6/O08.9	3.51223	[-1.0715847773716256,-0.3173014188768806]
639	Complications following abortion or ectopic and molar pregnancies	AHI≥15 vs <15	m2_demo	lifetime	Primary L1 logistic	pregnancy complications	OR	0.89925	0.196571	0.611728	1.32191	0.589038	FALSE	FALSE	-0.106194	0.229857	639/639.0/639.1/639.2/639.3/639.4/639.5/639.6/639.8/639.9	A34/O08/O08.0/O08.1/O08.2/O08.3/O08.5/O08.6/O08.9	0.229857	[-0.4914668156417972,0.2790789569843044]
639	Complications following abortion or ectopic and molar pregnancies	AHI≥15 vs <15	m3_smk_ses_win	lifetime	Primary L1 logistic	pregnancy complications	OR	0.876119	0.196677	0.59587	1.28817	0.501305	FALSE	FALSE	-0.132253	0.299898	639/639.0/639.1/639.2/639.3/639.4/639.5/639.6/639.8/639.9	A34/O08/O08.0/O08.1/O08.2/O08.3/O08.5/O08.6/O08.9	0.299898	[-0.5177320707857489,0.2532264301747732]
639	Complications following abortion or ectopic and molar pregnancies	AHI≥15 vs <15	m4_bmi	lifetime	Primary L1 logistic	pregnancy complications	OR	0.816382	0.20578	0.545422	1.22195	0.324196	FALSE	FALSE	-0.202873	0.489192	639/639.0/639.1/639.2/639.3/639.4/639.5/639.6/639.8/639.9	A34/O08/O08.0/O08.1/O08.2/O08.3/O08.5/O08.6/O08.9	0.489192	[-0.6061951079053026,0.20044908127118277]
639	Complications following abortion or ectopic and molar pregnancies	AHI≥5 vs <5	m1_crude	lifetime	Primary L1 logistic	pregnancy complications	OR	0.593323	0.17534	0.420767	0.836645	0.00290927	FALSE	TRUE	-0.522016	2.53622	639/639.0/639.1/639.2/639.3/639.4/639.5/639.6/639.8/639.9	A34/O08/O08.0/O08.1/O08.2/O08.3/O08.5/O08.6/O08.9	2.53622	[-0.8656753811248805,-0.17835596366085027]
639	Complications following abortion or ectopic and molar pregnancies	AHI≥5 vs <5	m2_demo	lifetime	Primary L1 logistic	pregnancy complications	OR	1.05557	0.183276	0.737022	1.51178	0.767952	FALSE	FALSE	0.0540765	0.114666	639/639.0/639.1/639.2/639.3/639.4/639.5/639.6/639.8/639.9	A34/O08/O08.0/O08.1/O08.2/O08.3/O08.5/O08.6/O08.9	0.114666	[-0.30513774171759894,0.4132908407314016]
639	Complications following abortion or ectopic and molar pregnancies	AHI≥5 vs <5	m3_smk_ses_win	lifetime	Primary L1 logistic	pregnancy complications	OR	1.02473	0.183596	0.715043	1.46854	0.894146	FALSE	FALSE	0.0244292	0.0485915	639/639.0/639.1/639.2/639.3/639.4/639.5/639.6/639.8/639.9	A34/O08/O08.0/O08.1/O08.2/O08.3/O08.5/O08.6/O08.9	0.0485915	[-0.33541239880397083,0.3842708891752548]
639	Complications following abortion or ectopic and molar pregnancies	AHI≥5 vs <5	m4_bmi	lifetime	Primary L1 logistic	pregnancy complications	OR	0.974838	0.194067	0.666412	1.42601	0.895527	FALSE	FALSE	-0.0254835	0.0479211	639/639.0/639.1/639.2/639.3/639.4/639.5/639.6/639.8/639.9	A34/O08/O08.0/O08.1/O08.2/O08.3/O08.5/O08.6/O08.9	0.0479211	[-0.4058472955217263,0.35488021675672515]
639	Complications following abortion or ectopic and molar pregnancies	mild_vs_none	m1_crude	lifetime	Primary L1 logistic	pregnancy complications	OR	0.799894	0.200308	0.540169	1.1845	0.264995	FALSE	FALSE	-0.223276	0.576763	639/639.0/639.1/639.2/639.3/639.4/639.5/639.6/639.8/639.9	A34/O08/O08.0/O08.1/O08.2/O08.3/O08.5/O08.6/O08.9	0.576763	[-0.6158732852641828,0.16932071864921877]
639	Complications following abortion or ectopic and molar pregnancies	mild_vs_none	m2_demo	lifetime	Primary L1 logistic	pregnancy complications	OR	1.09773	0.207284	0.731231	1.64792	0.652829	FALSE	FALSE	0.0932436	0.1852	639/639.0/639.1/639.2/639.3/639.4/639.5/639.6/639.8/639.9	A34/O08/O08.0/O08.1/O08.2/O08.3/O08.5/O08.6/O08.9	0.1852	[-0.3130256831873547,0.49951295396828943]
639	Complications following abortion or ectopic and molar pregnancies	mild_vs_none	m3_smk_ses_win	lifetime	Primary L1 logistic	pregnancy complications	OR	1.08036	0.20765	0.719144	1.62301	0.709723	FALSE	FALSE	0.0772933	0.148911	639/639.0/639.1/639.2/639.3/639.4/639.5/639.6/639.8/639.9	A34/O08/O08.0/O08.1/O08.2/O08.3/O08.5/O08.6/O08.9	0.148911	[-0.3296936525230506,0.4842802941406317]
639	Complications following abortion or ectopic and molar pregnancies	mild_vs_none	m4_bmi	lifetime	Primary L1 logistic	pregnancy complications	OR	1.03574	0.213542	0.681529	1.57405	0.869369	FALSE	FALSE	0.0351192	0.0607958	639/639.0/639.1/639.2/639.3/639.4/639.5/639.6/639.8/639.9	A34/O08/O08.0/O08.1/O08.2/O08.3/O08.5/O08.6/O08.9	0.0607958	[-0.3834164159823291,0.4536547702854399]
639	Complications following abortion or ectopic and molar pregnancies	moderate_vs_none	m1_crude	lifetime	Primary L1 logistic	pregnancy complications	OR	0.587441	0.249393	0.360314	0.95774	0.0329165	FALSE	FALSE	-0.531979	1.48259	639/639.0/639.1/639.2/639.3/639.4/639.5/639.6/639.8/639.9	A34/O08/O08.0/O08.1/O08.2/O08.3/O08.5/O08.6/O08.9	1.48259	[-1.0207796796418123,-0.043178780495532254]
639	Complications following abortion or ectopic and molar pregnancies	moderate_vs_none	m2_demo	lifetime	Primary L1 logistic	pregnancy complications	OR	1.02365	0.26467	0.609346	1.71965	0.929626	FALSE	FALSE	0.0233745	0.0316919	639/639.0/639.1/639.2/639.3/639.4/639.5/639.6/639.8/639.9	A34/O08/O08.0/O08.1/O08.2/O08.3/O08.5/O08.6/O08.9	0.0316919	[-0.4953689311954378,0.5421179696106307]
639	Complications following abortion or ectopic and molar pregnancies	moderate_vs_none	m3_smk_ses_win	lifetime	Primary L1 logistic	pregnancy complications	OR	0.992679	0.2641	0.59157	1.66575	0.977802	FALSE	FALSE	-0.00734832	0.00974886	639/639.0/639.1/639.2/639.3/639.4/639.5/639.6/639.8/639.9	A34/O08/O08.0/O08.1/O08.2/O08.3/O08.5/O08.6/O08.9	0.00974886	[-0.5249746348209396,0.5102779853660746]
639	Complications following abortion or ectopic and molar pregnancies	moderate_vs_none	m4_bmi	lifetime	Primary L1 logistic	pregnancy complications	OR	0.991687	0.279131	0.573823	1.71384	0.976143	FALSE	FALSE	-0.00834746	0.0104867	639/639.0/639.1/639.2/639.3/639.4/639.5/639.6/639.8/639.9	A34/O08/O08.0/O08.1/O08.2/O08.3/O08.5/O08.6/O08.9	0.0104867	[-0.5554341924442076,0.5387392635358405]
639	Complications following abortion or ectopic and molar pregnancies	severe_vs_none	m1_crude	lifetime	Primary L1 logistic	pregnancy complications	OR	0.325644	0.299712	0.180979	0.585947	0.000181525	FALSE	TRUE	-1.12195	3.74106	639/639.0/639.1/639.2/639.3/639.4/639.5/639.6/639.8/639.9	A34/O08/O08.0/O08.1/O08.2/O08.3/O08.5/O08.6/O08.9	3.74106	[-1.7093769680510416,-0.5345265823423528]
639	Complications following abortion or ectopic and molar pregnancies	severe_vs_none	m2_demo	lifetime	Primary L1 logistic	pregnancy complications	OR	0.824014	0.310919	0.448001	1.51562	0.533569	FALSE	FALSE	-0.193568	0.27281	639/639.0/639.1/639.2/639.3/639.4/639.5/639.6/639.8/639.9	A34/O08/O08.0/O08.1/O08.2/O08.3/O08.5/O08.6/O08.9	0.27281	[-0.8029587084918685,0.41582217385214537]
639	Complications following abortion or ectopic and molar pregnancies	severe_vs_none	m3_smk_ses_win	lifetime	Primary L1 logistic	pregnancy complications	OR	0.793409	0.311569	0.430814	1.46118	0.457636	FALSE	FALSE	-0.231416	0.33948	639/639.0/639.1/639.2/639.3/639.4/639.5/639.6/639.8/639.9	A34/O08/O08.0/O08.1/O08.2/O08.3/O08.5/O08.6/O08.9	0.33948	[-0.8420797641124533,0.37924744898122426]
639	Complications following abortion or ectopic and molar pregnancies	severe_vs_none	m4_bmi	lifetime	Primary L1 logistic	pregnancy complications	OR	0.737126	0.338935	0.379349	1.43233	0.36819	FALSE	FALSE	-0.304997	0.433928	639/639.0/639.1/639.2/639.3/639.4/639.5/639.6/639.8/639.9	A34/O08/O08.0/O08.1/O08.2/O08.3/O08.5/O08.6/O08.9	0.433928	[-0.9692975516036397,0.35930366209996917]
642	Hypertension complicating pregnancy. childbirth. and the puerperium	severe_vs_none	m4_IPW	lifetime	IPW sensitivity	pregnancy complications	OR	1.09714		0.926427	1.2993	0.282676	FALSE	FALSE		0.548712					998	364	634	0.700972	1.05011	1.21327	1.21468	1.20736	TRUE
642	Hypertension complicating pregnancy. childbirth. and the puerperium	AHI≥15 vs <15	m1_crude	lifetime	Primary L1 logistic	pregnancy complications	OR	0.778861	0.0445339	0.713761	0.849899	2.00044e-08	TRUE	TRUE	-0.249922	7.69888	642/642.0/642.00/642.01/642.02/642.03/642.04/642.1/642.10/642.11/642.12/642.13/642.14/642.2/642.20/642.21/642.22/642.23/642.24/642.3/642.30/642.31/642.32/642.33/642.34/642.9/642.90/642.91/642.92/642.93/642.94	O10/O10.0/O10.1/O10.4/O10.9/O13/O16	7.69888	[-0.3372071853687782,-0.16263764586178658]
642	Hypertension complicating pregnancy. childbirth. and the puerperium	AHI≥15 vs <15	m2_demo	lifetime	Primary L1 logistic	pregnancy complications	OR	1.38669	0.0461194	1.26685	1.51788	1.35461e-12	TRUE	TRUE	0.326923	11.8682	642/642.0/642.00/642.01/642.02/642.03/642.04/642.1/642.10/642.11/642.12/642.13/642.14/642.2/642.20/642.21/642.22/642.23/642.24/642.3/642.30/642.31/642.32/642.33/642.34/642.9/642.90/642.91/642.92/642.93/642.94	O10/O10.0/O10.1/O10.4/O10.9/O13/O16	11.8682	[0.236530462205431,0.4173153051539166]
642	Hypertension complicating pregnancy. childbirth. and the puerperium	AHI≥15 vs <15	m3_smk_ses_win	lifetime	Primary L1 logistic	pregnancy complications	OR	1.37999	0.0464704	1.25986	1.51159	4.18339e-12	TRUE	TRUE	0.322079	11.3785	642/642.0/642.00/642.01/642.02/642.03/642.04/642.1/642.10/642.11/642.12/642.13/642.14/642.2/642.20/642.21/642.22/642.23/642.24/642.3/642.30/642.31/642.32/642.33/642.34/642.9/642.90/642.91/642.92/642.93/642.94	O10/O10.0/O10.1/O10.4/O10.9/O13/O16	11.3785	[0.23099877487785472,0.4131594148643013]
642	Hypertension complicating pregnancy. childbirth. and the puerperium	AHI≥15 vs <15	m4_bmi	lifetime	Primary L1 logistic	pregnancy complications	OR	1.11845	0.0489019	1.01623	1.23096	0.0220681	FALSE	FALSE	0.111946	1.65623	642/642.0/642.00/642.01/642.02/642.03/642.04/642.1/642.10/642.11/642.12/642.13/642.14/642.2/642.20/642.21/642.22/642.23/642.24/642.3/642.30/642.31/642.32/642.33/642.34/642.9/642.90/642.91/642.92/642.93/642.94	O10/O10.0/O10.1/O10.4/O10.9/O13/O16	1.65623	[0.016099956177754934,0.2077919809177584]
642	Hypertension complicating pregnancy. childbirth. and the puerperium	AHI≥5 vs <5	m1_crude	lifetime	Primary L1 logistic	pregnancy complications	OR	0.922079	0.0473424	0.840369	1.01173	0.0866081	FALSE	FALSE	-0.0811244	1.06244	642/642.0/642.00/642.01/642.02/642.03/642.04/642.1/642.10/642.11/642.12/642.13/642.14/642.2/642.20/642.21/642.22/642.23/642.24/642.3/642.30/642.31/642.32/642.33/642.34/642.9/642.90/642.91/642.92/642.93/642.94	O10/O10.0/O10.1/O10.4/O10.9/O13/O16	1.06244	[-0.1739136860406848,0.011664965048080303]
642	Hypertension complicating pregnancy. childbirth. and the puerperium	AHI≥5 vs <5	m2_demo	lifetime	Primary L1 logistic	pregnancy complications	OR	1.63613	0.0495771	1.48463	1.80309	3.06254e-23	TRUE	TRUE	0.492333	22.5139	642/642.0/642.00/642.01/642.02/642.03/642.04/642.1/642.10/642.11/642.12/642.13/642.14/642.2/642.20/642.21/642.22/642.23/642.24/642.3/642.30/642.31/642.32/642.33/642.34/642.9/642.90/642.91/642.92/642.93/642.94	O10/O10.0/O10.1/O10.4/O10.9/O13/O16	22.5139	[0.39516363095876483,0.589502367795862]
642	Hypertension complicating pregnancy. childbirth. and the puerperium	AHI≥5 vs <5	m3_smk_ses_win	lifetime	Primary L1 logistic	pregnancy complications	OR	1.63817	0.050012	1.48521	1.80688	5.65896e-23	TRUE	TRUE	0.49358	22.2473	642/642.0/642.00/642.01/642.02/642.03/642.04/642.1/642.10/642.11/642.12/642.13/642.14/642.2/642.20/642.21/642.22/642.23/642.24/642.3/642.30/642.31/642.32/642.33/642.34/642.9/642.90/642.91/642.92/642.93/642.94	O10/O10.0/O10.1/O10.4/O10.9/O13/O16	22.2473	[0.395558791371585,0.5916021737529567]
642	Hypertension complicating pregnancy. childbirth. and the puerperium	AHI≥5 vs <5	m4_bmi	lifetime	Primary L1 logistic	pregnancy complications	OR	1.33876	0.0523858	1.20812	1.48352	2.56076e-08	TRUE	TRUE	0.291741	7.59163	642/642.0/642.00/642.01/642.02/642.03/642.04/642.1/642.10/642.11/642.12/642.13/642.14/642.2/642.20/642.21/642.22/642.23/642.24/642.3/642.30/642.31/642.32/642.33/642.34/642.9/642.90/642.91/642.92/642.93/642.94	O10/O10.0/O10.1/O10.4/O10.9/O13/O16	7.59163	[0.18906675489535416,0.39441520548787146]
642	Hypertension complicating pregnancy. childbirth. and the puerperium	mild_vs_none	m1_crude	lifetime	Primary L1 logistic	pregnancy complications	OR	1.07888	0.0541428	0.970257	1.19966	0.160829	FALSE	FALSE	0.0759239	0.793636	642/642.0/642.00/642.01/642.02/642.03/642.04/642.1/642.10/642.11/642.12/642.13/642.14/642.2/642.20/642.21/642.22/642.23/642.24/642.3/642.30/642.31/642.32/642.33/642.34/642.9/642.90/642.91/642.92/642.93/642.94	O10/O10.0/O10.1/O10.4/O10.9/O13/O16	0.793636	[-0.030194073388690484,0.18204187747658154]
642	Hypertension complicating pregnancy. childbirth. and the puerperium	mild_vs_none	m2_demo	lifetime	Primary L1 logistic	pregnancy complications	OR	1.49616	0.0564002	1.33958	1.67103	9.0913e-13	TRUE	TRUE	0.402901	12.0414	642/642.0/642.00/642.01/642.02/642.03/642.04/642.1/642.10/642.11/642.12/642.13/642.14/642.2/642.20/642.21/642.22/642.23/642.24/642.3/642.30/642.31/642.32/642.33/642.34/642.9/642.90/642.91/642.92/642.93/642.94	O10/O10.0/O10.1/O10.4/O10.9/O13/O16	12.0414	[0.2923582644171784,0.5134427998326567]
642	Hypertension complicating pregnancy. childbirth. and the puerperium	mild_vs_none	m3_smk_ses_win	lifetime	Primary L1 logistic	pregnancy complications	OR	1.49584	0.0568182	1.3382	1.67204	1.36798e-12	TRUE	TRUE	0.402685	11.8639	642/642.0/642.00/642.01/642.02/642.03/642.04/642.1/642.10/642.11/642.12/642.13/642.14/642.2/642.20/642.21/642.22/642.23/642.24/642.3/642.30/642.31/642.32/642.33/642.34/642.9/642.90/642.91/642.92/642.93/642.94	O10/O10.0/O10.1/O10.4/O10.9/O13/O16	11.8639	[0.29132333470706073,0.5140465073520043]
642	Hypertension complicating pregnancy. childbirth. and the puerperium	mild_vs_none	m4_bmi	lifetime	Primary L1 logistic	pregnancy complications	OR	1.26177	0.0581347	1.12589	1.41405	6.34612e-05	FALSE	TRUE	0.232513	4.19749	642/642.0/642.00/642.01/642.02/642.03/642.04/642.1/642.10/642.11/642.12/642.13/642.14/642.2/642.20/642.21/642.22/642.23/642.24/642.3/642.30/642.31/642.32/642.33/642.34/642.9/642.90/642.91/642.92/642.93/642.94	O10/O10.0/O10.1/O10.4/O10.9/O13/O16	4.19749	[0.11857111040478406,0.34645491376140375]
642	Hypertension complicating pregnancy. childbirth. and the puerperium	moderate_vs_none	m1_crude	lifetime	Primary L1 logistic	pregnancy complications	OR	0.933201	0.0624003	0.825771	1.05461	0.267893	FALSE	FALSE	-0.0691351	0.572039	642/642.0/642.00/642.01/642.02/642.03/642.04/642.1/642.10/642.11/642.12/642.13/642.14/642.2/642.20/642.21/642.22/642.23/642.24/642.3/642.30/642.31/642.32/642.33/642.34/642.9/642.90/642.91/642.92/642.93/642.94	O10/O10.0/O10.1/O10.4/O10.9/O13/O16	0.572039	[-0.19143743077630293,0.05316731918206613]
642	Hypertension complicating pregnancy. childbirth. and the puerperium	moderate_vs_none	m2_demo	lifetime	Primary L1 logistic	pregnancy complications	OR	1.56889	0.0669533	1.37595	1.78889	1.73649e-11	TRUE	TRUE	0.450369	10.7603	642/642.0/642.00/642.01/642.02/642.03/642.04/642.1/642.10/642.11/642.12/642.13/642.14/642.2/642.20/642.21/642.22/642.23/642.24/642.3/642.30/642.31/642.32/642.33/642.34/642.9/642.90/642.91/642.92/642.93/642.94	O10/O10.0/O10.1/O10.4/O10.9/O13/O16	10.7603	[0.31914318414347875,0.5815951293954416]
642	Hypertension complicating pregnancy. childbirth. and the puerperium	moderate_vs_none	m3_smk_ses_win	lifetime	Primary L1 logistic	pregnancy complications	OR	1.55046	0.0675609	1.35816	1.76998	8.51566e-11	TRUE	TRUE	0.438551	10.0698	642/642.0/642.00/642.01/642.02/642.03/642.04/642.1/642.10/642.11/642.12/642.13/642.14/642.2/642.20/642.21/642.22/642.23/642.24/642.3/642.30/642.31/642.32/642.33/642.34/642.9/642.90/642.91/642.92/642.93/642.94	O10/O10.0/O10.1/O10.4/O10.9/O13/O16	10.0698	[0.30613409476499576,0.5709678362443222]
642	Hypertension complicating pregnancy. childbirth. and the puerperium	moderate_vs_none	m4_bmi	lifetime	Primary L1 logistic	pregnancy complications	OR	1.22064	0.0712741	1.0615	1.40364	0.00515344	FALSE	TRUE	0.199374	2.2879	642/642.0/642.00/642.01/642.02/642.03/642.04/642.1/642.10/642.11/642.12/642.13/642.14/642.2/642.20/642.21/642.22/642.23/642.24/642.3/642.30/642.31/642.32/642.33/642.34/642.9/642.90/642.91/642.92/642.93/642.94	O10/O10.0/O10.1/O10.4/O10.9/O13/O16	2.2879	[0.05967911372420226,0.33906837012391444]
642	Hypertension complicating pregnancy. childbirth. and the puerperium	severe_vs_none	m1_crude	lifetime	Primary L1 logistic	pregnancy complications	OR	0.701167	0.0660365	0.616043	0.798053	7.61729e-08	TRUE	TRUE	-0.35501	7.1182	642/642.0/642.00/642.01/642.02/642.03/642.04/642.1/642.10/642.11/642.12/642.13/642.14/642.2/642.20/642.21/642.22/642.23/642.24/642.3/642.30/642.31/642.32/642.33/642.34/642.9/642.90/642.91/642.92/642.93/642.94	O10/O10.0/O10.1/O10.4/O10.9/O13/O16	7.1182	[-0.4844388223808045,-0.225580694549273]
642	Hypertension complicating pregnancy. childbirth. and the puerperium	severe_vs_none	m2_demo	lifetime	Primary L1 logistic	pregnancy complications	OR	1.71568	0.0701065	1.49541	1.96839	1.36234e-14	TRUE	TRUE	0.539809	13.8657	642/642.0/642.00/642.01/642.02/642.03/642.04/642.1/642.10/642.11/642.12/642.13/642.14/642.2/642.20/642.21/642.22/642.23/642.24/642.3/642.30/642.31/642.32/642.33/642.34/642.9/642.90/642.91/642.92/642.93/642.94	O10/O10.0/O10.1/O10.4/O10.9/O13/O16	13.8657	[0.40240281993621946,0.6772152442646733]
642	Hypertension complicating pregnancy. childbirth. and the puerperium	severe_vs_none	m3_smk_ses_win	lifetime	Primary L1 logistic	pregnancy complications	OR	1.70133	0.0707065	1.48116	1.95422	5.66083e-14	TRUE	TRUE	0.531408	13.2471	642/642.0/642.00/642.01/642.02/642.03/642.04/642.1/642.10/642.11/642.12/642.13/642.14/642.2/642.20/642.21/642.22/642.23/642.24/642.3/642.30/642.31/642.32/642.33/642.34/642.9/642.90/642.91/642.92/642.93/642.94	O10/O10.0/O10.1/O10.4/O10.9/O13/O16	13.2471	[0.39282624761741647,0.6699904746280716]
642	Hypertension complicating pregnancy. childbirth. and the puerperium	severe_vs_none	m4_bmi	lifetime	Primary L1 logistic	pregnancy complications	OR	1.21327	0.0790795	1.03907	1.41667	0.0145016	FALSE	TRUE	0.193317	1.83858	642/642.0/642.00/642.01/642.02/642.03/642.04/642.1/642.10/642.11/642.12/642.13/642.14/642.2/642.20/642.21/642.22/642.23/642.24/642.3/642.30/642.31/642.32/642.33/642.34/642.9/642.90/642.91/642.92/642.93/642.94	O10/O10.0/O10.1/O10.4/O10.9/O13/O16	1.83858	[0.038324175997317494,0.3483102613779384]
642.1	Preeclampsia and eclampsia	severe_vs_none	m4_IPW	lifetime	IPW sensitivity	pregnancy complications	OR	1.09139		0.902634	1.31962	0.366717	FALSE	FALSE		0.435669					790	268	522	0.62678	1.11476	1.20345	1.20515	1.20007	FALSE
642.1	Preeclampsia and eclampsia	AHI≥15 vs <15	m1_crude	lifetime	Primary L1 logistic	pregnancy complications	OR	0.720057	0.0509584	0.651614	0.795687	1.1562e-10	TRUE	TRUE	-0.328426	9.93697	642.4/642.40/642.41/642.42/642.43/642.44/642.5/642.50/642.51/642.52/642.53/642.54/642.6/642.60/642.61/642.62/642.63/642.64/642.7/642.70/642.71/642.72/642.73/642.74	O14.0/O14.1/O14.9/O15/O15.0/O15.1/O15.2/O15.9	9.93697	[-0.42830215615069517,-0.2285489337393533]
642.1	Preeclampsia and eclampsia	AHI≥15 vs <15	m2_demo	lifetime	Primary L1 logistic	pregnancy complications	OR	1.2421	0.0525595	1.12051	1.37688	3.70913e-05	FALSE	TRUE	0.216802	4.43073	642.4/642.40/642.41/642.42/642.43/642.44/642.5/642.50/642.51/642.52/642.53/642.54/642.6/642.60/642.61/642.62/642.63/642.64/642.7/642.70/642.71/642.72/642.73/642.74	O14.0/O14.1/O14.9/O15/O15.0/O15.1/O15.2/O15.9	4.43073	[0.11378746667550667,0.3198170632962622]
642.1	Preeclampsia and eclampsia	AHI≥15 vs <15	m3_smk_ses_win	lifetime	Primary L1 logistic	pregnancy complications	OR	1.23618	0.0529646	1.11429	1.3714	6.25017e-05	FALSE	TRUE	0.212026	4.20411	642.4/642.40/642.41/642.42/642.43/642.44/642.5/642.50/642.51/642.52/642.53/642.54/642.6/642.60/642.61/642.62/642.63/642.64/642.7/642.70/642.71/642.72/642.73/642.74	O14.0/O14.1/O14.9/O15/O15.0/O15.1/O15.2/O15.9	4.20411	[0.1082171090076443,0.3158345098690471]
642.1	Preeclampsia and eclampsia	AHI≥15 vs <15	m4_bmi	lifetime	Primary L1 logistic	pregnancy complications	OR	1.12028	0.0556859	1.00445	1.24947	0.041385	FALSE	FALSE	0.11358	1.38316	642.4/642.40/642.41/642.42/642.43/642.44/642.5/642.50/642.51/642.52/642.53/642.54/642.6/642.60/642.61/642.62/642.63/642.64/642.7/642.70/642.71/642.72/642.73/642.74	O14.0/O14.1/O14.9/O15/O15.0/O15.1/O15.2/O15.9	1.38316	[0.004437508050766689,0.22272239378959208]
642.1	Preeclampsia and eclampsia	AHI≥5 vs <5	m1_crude	lifetime	Primary L1 logistic	pregnancy complications	OR	0.852279	0.0527308	0.768594	0.945075	0.00243523	FALSE	TRUE	-0.159842	2.61346	642.4/642.40/642.41/642.42/642.43/642.44/642.5/642.50/642.51/642.52/642.53/642.54/642.6/642.60/642.61/642.62/642.63/642.64/642.7/642.70/642.71/642.72/642.73/642.74	O14.0/O14.1/O14.9/O15/O15.0/O15.1/O15.2/O15.9	2.61346	[-0.26319228166129227,-0.056491147992625446]
642.1	Preeclampsia and eclampsia	AHI≥5 vs <5	m2_demo	lifetime	Primary L1 logistic	pregnancy complications	OR	1.45185	0.0551262	1.30316	1.6175	1.3486e-11	TRUE	TRUE	0.372836	10.8701	642.4/642.40/642.41/642.42/642.43/642.44/642.5/642.50/642.51/642.52/642.53/642.54/642.6/642.60/642.61/642.62/642.63/642.64/642.7/642.70/642.71/642.72/642.73/642.74	O14.0/O14.1/O14.9/O15/O15.0/O15.1/O15.2/O15.9	10.8701	[0.2647908716359686,0.4808814601141008]
642.1	Preeclampsia and eclampsia	AHI≥5 vs <5	m3_smk_ses_win	lifetime	Primary L1 logistic	pregnancy complications	OR	1.4528	0.0556262	1.30273	1.62015	1.88975e-11	TRUE	TRUE	0.373491	10.7236	642.4/642.40/642.41/642.42/642.43/642.44/642.5/642.50/642.51/642.52/642.53/642.54/642.6/642.60/642.61/642.62/642.63/642.64/642.7/642.70/642.71/642.72/642.73/642.74	O14.0/O14.1/O14.9/O15/O15.0/O15.1/O15.2/O15.9	10.7236	[0.26446536681243726,0.4825159647153936]
642.1	Preeclampsia and eclampsia	AHI≥5 vs <5	m4_bmi	lifetime	Primary L1 logistic	pregnancy complications	OR	1.33427	0.0584767	1.18978	1.4963	8.1558e-07	TRUE	TRUE	0.288384	6.08853	642.4/642.40/642.41/642.42/642.43/642.44/642.5/642.50/642.51/642.52/642.53/642.54/642.6/642.60/642.61/642.62/642.63/642.64/642.7/642.70/642.71/642.72/642.73/642.74	O14.0/O14.1/O14.9/O15/O15.0/O15.1/O15.2/O15.9	6.08853	[0.17377153894441244,0.40299594000752725]
642.1	Preeclampsia and eclampsia	mild_vs_none	m1_crude	lifetime	Primary L1 logistic	pregnancy complications	OR	1.02545	0.0602999	0.911146	1.1541	0.676817	FALSE	FALSE	0.0251336	0.169529	642.4/642.40/642.41/642.42/642.43/642.44/642.5/642.50/642.51/642.52/642.53/642.54/642.6/642.60/642.61/642.62/642.63/642.64/642.7/642.70/642.71/642.72/642.73/642.74	O14.0/O14.1/O14.9/O15/O15.0/O15.1/O15.2/O15.9	0.169529	[-0.09305197324563899,0.14331914823592015]
642.1	Preeclampsia and eclampsia	mild_vs_none	m2_demo	lifetime	Primary L1 logistic	pregnancy complications	OR	1.38467	0.0626462	1.22468	1.56556	2.04484e-07	TRUE	TRUE	0.32546	6.68934	642.4/642.40/642.41/642.42/642.43/642.44/642.5/642.50/642.51/642.52/642.53/642.54/642.6/642.60/642.61/642.62/642.63/642.64/642.7/642.70/642.71/642.72/642.73/642.74	O14.0/O14.1/O14.9/O15/O15.0/O15.1/O15.2/O15.9	6.68934	[0.20267608306892168,0.44824458148192337]
642.1	Preeclampsia and eclampsia	mild_vs_none	m3_smk_ses_win	lifetime	Primary L1 logistic	pregnancy complications	OR	1.38589	0.0631394	1.22457	1.56846	2.35817e-07	TRUE	TRUE	0.326344	6.62743	642.4/642.40/642.41/642.42/642.43/642.44/642.5/642.50/642.51/642.52/642.53/642.54/642.6/642.60/642.61/642.62/642.63/642.64/642.7/642.70/642.71/642.72/642.73/642.74	O14.0/O14.1/O14.9/O15/O15.0/O15.1/O15.2/O15.9	6.62743	[0.20259315111763104,0.4500949526842635]
642.1	Preeclampsia and eclampsia	mild_vs_none	m4_bmi	lifetime	Primary L1 logistic	pregnancy complications	OR	1.29334	0.0648783	1.13891	1.46872	7.34617e-05	FALSE	TRUE	0.257229	4.13394	642.4/642.40/642.41/642.42/642.43/642.44/642.5/642.50/642.51/642.52/642.53/642.54/642.6/642.60/642.61/642.62/642.63/642.64/642.7/642.70/642.71/642.72/642.73/642.74	O14.0/O14.1/O14.9/O15/O15.0/O15.1/O15.2/O15.9	4.13394	[0.13006956353660024,0.3843880022241788]
642.1	Preeclampsia and eclampsia	moderate_vs_none	m1_crude	lifetime	Primary L1 logistic	pregnancy complications	OR	0.84378	0.070795	0.73446	0.969371	0.0164229	FALSE	TRUE	-0.169864	1.78455	642.4/642.40/642.41/642.42/642.43/642.44/642.5/642.50/642.51/642.52/642.53/642.54/642.6/642.60/642.61/642.62/642.63/642.64/642.7/642.70/642.71/642.72/642.73/642.74	O14.0/O14.1/O14.9/O15/O15.0/O15.1/O15.2/O15.9	1.78455	[-0.30861960956662615,-0.031108385816044082]
642.1	Preeclampsia and eclampsia	moderate_vs_none	m2_demo	lifetime	Primary L1 logistic	pregnancy complications	OR	1.35474	0.0755623	1.16825	1.57099	5.8697e-05	FALSE	TRUE	0.303608	4.23138	642.4/642.40/642.41/642.42/642.43/642.44/642.5/642.50/642.51/642.52/642.53/642.54/642.6/642.60/642.61/642.62/642.63/642.64/642.7/642.70/642.71/642.72/642.73/642.74	O14.0/O14.1/O14.9/O15/O15.0/O15.1/O15.2/O15.9	4.23138	[0.15550898832914326,0.4517076000418154]
642.1	Preeclampsia and eclampsia	moderate_vs_none	m3_smk_ses_win	lifetime	Primary L1 logistic	pregnancy complications	OR	1.34388	0.0762976	1.15722	1.56064	0.000107174	FALSE	TRUE	0.295558	3.96991	642.4/642.40/642.41/642.42/642.43/642.44/642.5/642.50/642.51/642.52/642.53/642.54/642.6/642.60/642.61/642.62/642.63/642.64/642.7/642.70/642.71/642.72/642.73/642.74	O14.0/O14.1/O14.9/O15/O15.0/O15.1/O15.2/O15.9	3.96991	[0.14601714939846755,0.44509835896525407]
642.1	Preeclampsia and eclampsia	moderate_vs_none	m4_bmi	lifetime	Primary L1 logistic	pregnancy complications	OR	1.19268	0.0807229	1.01816	1.39713	0.0290467	FALSE	FALSE	0.176206	1.5369	642.4/642.40/642.41/642.42/642.43/642.44/642.5/642.50/642.51/642.52/642.53/642.54/642.6/642.60/642.61/642.62/642.63/642.64/642.7/642.70/642.71/642.72/642.73/642.74	O14.0/O14.1/O14.9/O15/O15.0/O15.1/O15.2/O15.9	1.5369	[0.0179921835646068,0.3344199979056112]
642.1	Preeclampsia and eclampsia	severe_vs_none	m1_crude	lifetime	Primary L1 logistic	pregnancy complications	OR	0.627016	0.0753831	0.540894	0.72685	5.93476e-10	TRUE	TRUE	-0.466784	9.2266	642.4/642.40/642.41/642.42/642.43/642.44/642.5/642.50/642.51/642.52/642.53/642.54/642.6/642.60/642.61/642.62/642.63/642.64/642.7/642.70/642.71/642.72/642.73/642.74	O14.0/O14.1/O14.9/O15/O15.0/O15.1/O15.2/O15.9	9.2266	[-0.6145319633039594,-0.3190356173560299]
642.1	Preeclampsia and eclampsia	severe_vs_none	m2_demo	lifetime	Primary L1 logistic	pregnancy complications	OR	1.43018	0.0794657	1.22391	1.67121	6.71329e-06	TRUE	TRUE	0.357801	5.17306	642.4/642.40/642.41/642.42/642.43/642.44/642.5/642.50/642.51/642.52/642.53/642.54/642.6/642.60/642.61/642.62/642.63/642.64/642.7/642.70/642.71/642.72/642.73/642.74	O14.0/O14.1/O14.9/O15/O15.0/O15.1/O15.2/O15.9	5.17306	[0.20205087565800367,0.5135506418283995]
642.1	Preeclampsia and eclampsia	severe_vs_none	m3_smk_ses_win	lifetime	Primary L1 logistic	pregnancy complications	OR	1.4141	0.0800453	1.20878	1.6543	1.49976e-05	TRUE	TRUE	0.346494	4.82398	642.4/642.40/642.41/642.42/642.43/642.44/642.5/642.50/642.51/642.52/642.53/642.54/642.6/642.60/642.61/642.62/642.63/642.64/642.7/642.70/642.71/642.72/642.73/642.74	O14.0/O14.1/O14.9/O15/O15.0/O15.1/O15.2/O15.9	4.82398	[0.18960798089757017,0.5033796294819716]
642.1	Preeclampsia and eclampsia	severe_vs_none	m4_bmi	lifetime	Primary L1 logistic	pregnancy complications	OR	1.20345	0.0893053	1.01021	1.43366	0.0381062	FALSE	FALSE	0.185193	1.419	642.4/642.40/642.41/642.42/642.43/642.44/642.5/642.50/642.51/642.52/642.53/642.54/642.6/642.60/642.61/642.62/642.63/642.64/642.7/642.70/642.71/642.72/642.73/642.74	O14.0/O14.1/O14.9/O15/O15.0/O15.1/O15.2/O15.9	1.419	[0.010158143258405472,0.36022844106081675]
643	Excessive vomiting in pregnancy	severe_vs_none	m4_IPW	lifetime	IPW sensitivity	pregnancy complications	OR	0.57478		0.485919	0.67989	1.02879e-10	TRUE	TRUE		9.98767					1836	284	1552	0.21964	0.580858	0.666558	0.666442	0.679353	TRUE
643	Excessive vomiting in pregnancy	AHI≥15 vs <15	m1_crude	lifetime	Primary L1 logistic	pregnancy complications	OR	0.34729	0.0452167	0.317836	0.379473	5.46564e-121	TRUE	TRUE	-1.0576	120.262	643/643.2/643.20/643.21/643.23/643.8/643.80/643.81/643.83/643.9/643.90/643.91/643.93	O21/O21.2/O21.8/O21.9	120.262	[-1.1462189859009755,-0.9689728163562922]
643	Excessive vomiting in pregnancy	AHI≥15 vs <15	m2_demo	lifetime	Primary L1 logistic	pregnancy complications	OR	0.801257	0.0471305	0.730557	0.878799	2.5854e-06	TRUE	TRUE	-0.221574	5.58747	643/643.2/643.20/643.21/643.23/643.8/643.80/643.81/643.83/643.9/643.90/643.91/643.93	O21/O21.2/O21.8/O21.9	5.58747	[-0.31394768314082144,-0.12919946875644878]
643	Excessive vomiting in pregnancy	AHI≥15 vs <15	m3_smk_ses_win	lifetime	Primary L1 logistic	pregnancy complications	OR	0.797623	0.0472233	0.727112	0.874972	1.68196e-06	TRUE	TRUE	-0.226119	5.77419	643/643.2/643.20/643.21/643.23/643.8/643.80/643.81/643.83/643.9/643.90/643.91/643.93	O21/O21.2/O21.8/O21.9	5.77419	[-0.3186752683736477,-0.13356349608350726]
643	Excessive vomiting in pregnancy	AHI≥15 vs <15	m4_bmi	lifetime	Primary L1 logistic	pregnancy complications	OR	0.790805	0.0496915	0.717418	0.8717	2.32151e-06	TRUE	TRUE	-0.234703	5.63423	643/643.2/643.20/643.21/643.23/643.8/643.80/643.81/643.83/643.9/643.90/643.91/643.93	O21/O21.2/O21.8/O21.9	5.63423	[-0.33209685577296677,-0.13730981090008917]
643	Excessive vomiting in pregnancy	AHI≥5 vs <5	m1_crude	lifetime	Primary L1 logistic	pregnancy complications	OR	0.34743	0.0367683	0.323274	0.373392	8.3578e-182	TRUE	TRUE	-1.05719	181.078	643/643.2/643.20/643.21/643.23/643.8/643.80/643.81/643.83/643.9/643.90/643.91/643.93	O21/O21.2/O21.8/O21.9	181.078	[-1.1292552872769077,-0.9851262742459634]
643	Excessive vomiting in pregnancy	AHI≥5 vs <5	m2_demo	lifetime	Primary L1 logistic	pregnancy complications	OR	0.842635	0.0393956	0.780021	0.910276	1.38519e-05	TRUE	TRUE	-0.171221	4.85849	643/643.2/643.20/643.21/643.23/643.8/643.80/643.81/643.83/643.9/643.90/643.91/643.93	O21/O21.2/O21.8/O21.9	4.85849	[-0.24843474496440504,-0.09400694951208009]
643	Excessive vomiting in pregnancy	AHI≥5 vs <5	m3_smk_ses_win	lifetime	Primary L1 logistic	pregnancy complications	OR	0.837726	0.0395152	0.775295	0.905185	7.43269e-06	TRUE	TRUE	-0.177064	5.12885	643/643.2/643.20/643.21/643.23/643.8/643.80/643.81/643.83/643.9/643.90/643.91/643.93	O21/O21.2/O21.8/O21.9	5.12885	[-0.2545120583200948,-0.0996154436122998]
643	Excessive vomiting in pregnancy	AHI≥5 vs <5	m4_bmi	lifetime	Primary L1 logistic	pregnancy complications	OR	0.829802	0.0423709	0.763675	0.901656	1.06662e-05	TRUE	TRUE	-0.186568	4.97199	643/643.2/643.20/643.21/643.23/643.8/643.80/643.81/643.83/643.9/643.90/643.91/643.93	O21/O21.2/O21.8/O21.9	4.97199	[-0.26961356798662856,-0.10352255265365763]
643	Excessive vomiting in pregnancy	mild_vs_none	m1_crude	lifetime	Primary L1 logistic	pregnancy complications	OR	0.482292	0.0432225	0.443117	0.524929	7.35566e-64	TRUE	TRUE	-0.729206	63.1334	643/643.2/643.20/643.21/643.23/643.8/643.80/643.81/643.83/643.9/643.90/643.91/643.93	O21/O21.2/O21.8/O21.9	63.1334	[-0.8139209949076801,-0.6444918658949949]
643	Excessive vomiting in pregnancy	mild_vs_none	m2_demo	lifetime	Primary L1 logistic	pregnancy complications	OR	0.866616	0.0456551	0.792438	0.947739	0.00171468	FALSE	TRUE	-0.143159	2.76582	643/643.2/643.20/643.21/643.23/643.8/643.80/643.81/643.83/643.9/643.90/643.91/643.93	O21/O21.2/O21.8/O21.9	2.76582	[-0.23264140753994692,-0.05367654839196642]
643	Excessive vomiting in pregnancy	mild_vs_none	m3_smk_ses_win	lifetime	Primary L1 logistic	pregnancy complications	OR	0.862765	0.0457634	0.788749	0.943727	0.00125727	FALSE	TRUE	-0.147612	2.90057	643/643.2/643.20/643.21/643.23/643.8/643.80/643.81/643.83/643.9/643.90/643.91/643.93	O21/O21.2/O21.8/O21.9	2.90057	[-0.23730690484313097,-0.057917861517279984]
643	Excessive vomiting in pregnancy	mild_vs_none	m4_bmi	lifetime	Primary L1 logistic	pregnancy complications	OR	0.835633	0.0473486	0.761575	0.916894	0.000149192	FALSE	TRUE	-0.179565	3.82625	643/643.2/643.20/643.21/643.23/643.8/643.80/643.81/643.83/643.9/643.90/643.91/643.93	O21/O21.2/O21.8/O21.9	3.82625	[-0.2723670502929432,-0.0867638156761774]
643	Excessive vomiting in pregnancy	moderate_vs_none	m1_crude	lifetime	Primary L1 logistic	pregnancy complications	OR	0.288387	0.0603436	0.256219	0.324593	2.41436e-94	TRUE	TRUE	-1.24345	93.6172	643/643.2/643.20/643.21/643.23/643.8/643.80/643.81/643.83/643.9/643.90/643.91/643.93	O21/O21.2/O21.8/O21.9	93.6172	[-1.3617243889674135,-1.1251817319718422]
643	Excessive vomiting in pregnancy	moderate_vs_none	m2_demo	lifetime	Primary L1 logistic	pregnancy complications	OR	0.697649	0.0641072	0.615275	0.791053	1.9521e-08	TRUE	TRUE	-0.360039	7.7095	643/643.2/643.20/643.21/643.23/643.8/643.80/643.81/643.83/643.9/643.90/643.91/643.93	O21/O21.2/O21.8/O21.9	7.7095	[-0.4856863514038242,-0.23439070260991982]
643	Excessive vomiting in pregnancy	moderate_vs_none	m3_smk_ses_win	lifetime	Primary L1 logistic	pregnancy complications	OR	0.689257	0.0642272	0.60773	0.78172	6.86711e-09	TRUE	TRUE	-0.372141	8.16323	643/643.2/643.20/643.21/643.23/643.8/643.80/643.81/643.83/643.9/643.90/643.91/643.93	O21/O21.2/O21.8/O21.9	8.16323	[-0.4980243840394069,-0.24625847482749813]
643	Excessive vomiting in pregnancy	moderate_vs_none	m4_bmi	lifetime	Primary L1 logistic	pregnancy complications	OR	0.66241	0.0674068	0.580431	0.755969	9.94965e-10	TRUE	TRUE	-0.41187	9.00219	643/643.2/643.20/643.21/643.23/643.8/643.80/643.81/643.83/643.9/643.90/643.91/643.93	O21/O21.2/O21.8/O21.9	9.00219	[-0.5439849722369905,-0.2797551833710816]
643	Excessive vomiting in pregnancy	severe_vs_none	m1_crude	lifetime	Primary L1 logistic	pregnancy complications	OR	0.219719	0.0648186	0.193505	0.249483	6.95752e-121	TRUE	TRUE	-1.51541	120.158	643/643.2/643.20/643.21/643.23/643.8/643.80/643.81/643.83/643.9/643.90/643.91/643.93	O21/O21.2/O21.8/O21.9	120.158	[-1.6424495903549072,-1.3883652842702738]
643	Excessive vomiting in pregnancy	severe_vs_none	m2_demo	lifetime	Primary L1 logistic	pregnancy complications	OR	0.705026	0.067918	0.617154	0.80541	2.65804e-07	TRUE	TRUE	-0.34952	6.57544	643/643.2/643.20/643.21/643.23/643.8/643.80/643.81/643.83/643.9/643.90/643.91/643.93	O21/O21.2/O21.8/O21.9	6.57544	[-0.482636982004891,-0.2164033312158197]
643	Excessive vomiting in pregnancy	severe_vs_none	m3_smk_ses_win	lifetime	Primary L1 logistic	pregnancy complications	OR	0.697656	0.0680684	0.610522	0.797225	1.22833e-07	TRUE	TRUE	-0.360029	6.91068	643/643.2/643.20/643.21/643.23/643.8/643.80/643.81/643.83/643.9/643.90/643.91/643.93	O21/O21.2/O21.8/O21.9	6.91068	[-0.49344111927287587,-0.22661780534288284]
643	Excessive vomiting in pregnancy	severe_vs_none	m4_bmi	lifetime	Primary L1 logistic	pregnancy complications	OR	0.666558	0.0743477	0.576173	0.771122	4.87464e-08	TRUE	TRUE	-0.405628	7.31206	643/643.2/643.20/643.21/643.23/643.8/643.80/643.81/643.83/643.9/643.90/643.91/643.93	O21/O21.2/O21.8/O21.9	7.31206	[-0.5513464625735556,-0.2599089773646973]
643.1	Hyperemesis gravidarum	severe_vs_none	m4_IPW	lifetime	IPW sensitivity	pregnancy complications	OR	0.520923		0.415973	0.652351	1.33642e-08	TRUE	TRUE		7.87406					900	141	759	0.225317	0.556638	0.609626	0.609529	0.615613	TRUE
643.1	Hyperemesis gravidarum	AHI≥15 vs <15	m1_crude	lifetime	Primary L1 logistic	pregnancy complications	OR	0.371799	0.0613402	0.329682	0.419297	1.57722e-58	TRUE	TRUE	-0.989401	57.8021	643.0/643.00/643.01/643.03/643.1/643.10/643.11/643.13	O21.0/O21.1	57.8021	[-1.109625718248975,-0.8691764214100244]
643.1	Hyperemesis gravidarum	AHI≥15 vs <15	m2_demo	lifetime	Primary L1 logistic	pregnancy complications	OR	0.770522	0.0631006	0.680885	0.87196	3.60739e-05	FALSE	TRUE	-0.260687	4.44281	643.0/643.00/643.01/643.03/643.1/643.10/643.11/643.13	O21.0/O21.1	4.44281	[-0.38436146593712894,-0.13701171731051875]
643.1	Hyperemesis gravidarum	AHI≥15 vs <15	m3_smk_ses_win	lifetime	Primary L1 logistic	pregnancy complications	OR	0.762877	0.0632928	0.673875	0.863634	1.90035e-05	TRUE	TRUE	-0.270658	4.72117	643.0/643.00/643.01/643.03/643.1/643.10/643.11/643.13	O21.0/O21.1	4.72117	[-0.3947101142852818,-0.1466067264227834]
643.1	Hyperemesis gravidarum	AHI≥15 vs <15	m4_bmi	lifetime	Primary L1 logistic	pregnancy complications	OR	0.774307	0.066301	0.679951	0.881756	0.000114335	FALSE	TRUE	-0.255787	3.94182	643.0/643.00/643.01/643.03/643.1/643.10/643.11/643.13	O21.0/O21.1	3.94182	[-0.3857344820574149,-0.1258394037764576]
643.1	Hyperemesis gravidarum	AHI≥5 vs <5	m1_crude	lifetime	Primary L1 logistic	pregnancy complications	OR	0.399476	0.0506822	0.361701	0.441196	2.90971e-73	TRUE	TRUE	-0.917602	72.5362	643.0/643.00/643.01/643.03/643.1/643.10/643.11/643.13	O21.0/O21.1	72.5362	[-1.0169368531614509,-0.8182662900375821]
643.1	Hyperemesis gravidarum	AHI≥5 vs <5	m2_demo	lifetime	Primary L1 logistic	pregnancy complications	OR	0.845188	0.0535731	0.760942	0.93876	0.00169193	FALSE	TRUE	-0.168197	2.77162	643.0/643.00/643.01/643.03/643.1/643.10/643.11/643.13	O21.0/O21.1	2.77162	[-0.2731980789825456,-0.06319540038240862]
643.1	Hyperemesis gravidarum	AHI≥5 vs <5	m3_smk_ses_win	lifetime	Primary L1 logistic	pregnancy complications	OR	0.836525	0.0538522	0.752731	0.929647	0.000917702	FALSE	TRUE	-0.178499	3.0373	643.0/643.00/643.01/643.03/643.1/643.10/643.11/643.13	O21.0/O21.1	3.0373	[-0.28404744201182364,-0.07295077991841714]
643.1	Hyperemesis gravidarum	AHI≥5 vs <5	m4_bmi	lifetime	Primary L1 logistic	pregnancy complications	OR	0.853378	0.0574713	0.762468	0.955127	0.00580106	FALSE	TRUE	-0.158553	2.23649	643.0/643.00/643.01/643.03/643.1/643.10/643.11/643.13	O21.0/O21.1	2.23649	[-0.2711946616368327,-0.04591126020719691]
643.1	Hyperemesis gravidarum	mild_vs_none	m1_crude	lifetime	Primary L1 logistic	pregnancy complications	OR	0.560509	0.058847	0.49945	0.629032	7.75737e-23	TRUE	TRUE	-0.578911	22.1103	643.0/643.00/643.01/643.03/643.1/643.10/643.11/643.13	O21.0/O21.1	22.1103	[-0.6942485380488752,-0.4635725423941648]
643.1	Hyperemesis gravidarum	mild_vs_none	m2_demo	lifetime	Primary L1 logistic	pregnancy complications	OR	0.901654	0.0614037	0.799416	1.01697	0.0918035	FALSE	FALSE	-0.103524	1.03714	643.0/643.00/643.01/643.03/643.1/643.10/643.11/643.13	O21.0/O21.1	1.03714	[-0.2238732047945622,0.016824870968518466]
643.1	Hyperemesis gravidarum	mild_vs_none	m3_smk_ses_win	lifetime	Primary L1 logistic	pregnancy complications	OR	0.894285	0.0616534	0.792495	1.00915	0.0699496	FALSE	FALSE	-0.111731	1.15521	643.0/643.00/643.01/643.03/643.1/643.10/643.11/643.13	O21.0/O21.1	1.15521	[-0.23256896206086625,0.009107877198904948]
643.1	Hyperemesis gravidarum	mild_vs_none	m4_bmi	lifetime	Primary L1 logistic	pregnancy complications	OR	0.885039	0.063686	0.781183	1.0027	0.0551621	FALSE	FALSE	-0.122124	1.25836	643.0/643.00/643.01/643.03/643.1/643.10/643.11/643.13	O21.0/O21.1	1.25836	[-0.2469463694059066,0.002698183769559215]
643.1	Hyperemesis gravidarum	moderate_vs_none	m1_crude	lifetime	Primary L1 logistic	pregnancy complications	OR	0.352589	0.0797128	0.30159	0.412212	4.42132e-39	TRUE	TRUE	-1.04245	38.3544	643.0/643.00/643.01/643.03/643.1/643.10/643.11/643.13	O21.0/O21.1	38.3544	[-1.1986867903329055,-0.8862184154866106]
643.1	Hyperemesis gravidarum	moderate_vs_none	m2_demo	lifetime	Primary L1 logistic	pregnancy complications	OR	0.732124	0.0842147	0.620727	0.863512	0.00021348	FALSE	TRUE	-0.311806	3.67064	643.0/643.00/643.01/643.03/643.1/643.10/643.11/643.13	O21.0/O21.1	3.67064	[-0.47686339317301063,-0.14674774598775164]
643.1	Hyperemesis gravidarum	moderate_vs_none	m3_smk_ses_win	lifetime	Primary L1 logistic	pregnancy complications	OR	0.720305	0.0845328	0.610326	0.850102	0.000103982	FALSE	TRUE	-0.328081	3.98304	643.0/643.00/643.01/643.03/643.1/643.10/643.11/643.13	O21.0/O21.1	3.98304	[-0.49376198234890095,-0.16239951463263952]
643.1	Hyperemesis gravidarum	moderate_vs_none	m4_bmi	lifetime	Primary L1 logistic	pregnancy complications	OR	0.708038	0.0886853	0.595069	0.842453	9.8985e-05	FALSE	TRUE	-0.345258	4.00443	643.0/643.00/643.01/643.03/643.1/643.10/643.11/643.13	O21.0/O21.1	4.00443	[-0.5190776575857243,-0.1714377464399623]
643.1	Hyperemesis gravidarum	severe_vs_none	m1_crude	lifetime	Primary L1 logistic	pregnancy complications	OR	0.225477	0.0918785	0.18832	0.269967	4.14777e-59	TRUE	TRUE	-1.48954	58.3822	643.0/643.00/643.01/643.03/643.1/643.10/643.11/643.13	O21.0/O21.1	58.3822	[-1.6696139841320718,-1.3094568277261658]
643.1	Hyperemesis gravidarum	severe_vs_none	m2_demo	lifetime	Primary L1 logistic	pregnancy complications	OR	0.641949	0.0952906	0.532585	0.773771	3.29502e-06	TRUE	TRUE	-0.443246	5.48214	643.0/643.00/643.01/643.03/643.1/643.10/643.11/643.13	O21.0/O21.1	5.48214	[-0.6300122663109878,-0.2564798046097144]
643.1	Hyperemesis gravidarum	severe_vs_none	m3_smk_ses_win	lifetime	Primary L1 logistic	pregnancy complications	OR	0.631965	0.095547	0.524039	0.762119	1.56236e-06	TRUE	TRUE	-0.458921	5.80622	643.0/643.00/643.01/643.03/643.1/643.10/643.11/643.13	O21.0/O21.1	5.80622	[-0.6461897769268805,-0.271652256777]
643.1	Hyperemesis gravidarum	severe_vs_none	m4_bmi	lifetime	Primary L1 logistic	pregnancy complications	OR	0.609626	0.103492	0.497704	0.746716	1.73445e-06	TRUE	TRUE	-0.49491	5.76084	643.0/643.00/643.01/643.03/643.1/643.10/643.11/643.13	O21.0/O21.1	5.76084	[-0.6977498220553116,-0.29207055469984905]
644	Anemia during pregnancy	severe_vs_none	m4_IPW	lifetime	IPW sensitivity	pregnancy complications	OR	0.759685		0.672479	0.858199	9.96142e-06	TRUE	TRUE		5.00168					2639	606	2033	0.357207	0.778265	0.830426	0.830461	0.839819	TRUE
644	Anemia during pregnancy	AHI≥15 vs <15	m1_crude	lifetime	Primary L1 logistic	pregnancy complications	OR	0.523801	0.0316723	0.492274	0.557347	1.18774e-92	TRUE	TRUE	-0.646644	91.9253	648.2/648.20/648.21/648.22/648.23/648.24	O99.0	91.9253	[-0.7087202461263403,-0.5845672574092974]
644	Anemia during pregnancy	AHI≥15 vs <15	m2_demo	lifetime	Primary L1 logistic	pregnancy complications	OR	0.962989	0.0330606	0.902568	1.02745	0.253983	FALSE	FALSE	-0.0377132	0.595195	648.2/648.20/648.21/648.22/648.23/648.24	O99.0	0.595195	[-0.10251086838374107,0.02708447165410837]
644	Anemia during pregnancy	AHI≥15 vs <15	m3_smk_ses_win	lifetime	Primary L1 logistic	pregnancy complications	OR	0.954821	0.0334748	0.894187	1.01957	0.167256	FALSE	FALSE	-0.0462311	0.776618	648.2/648.20/648.21/648.22/648.23/648.24	O99.0	0.776618	[-0.11184043239733706,0.01937820528783503]
644	Anemia during pregnancy	AHI≥15 vs <15	m4_bmi	lifetime	Primary L1 logistic	pregnancy complications	OR	0.957723	0.0351502	0.893964	1.02603	0.219104	FALSE	FALSE	-0.0431967	0.65935	648.2/648.20/648.21/648.22/648.23/648.24	O99.0	0.65935	[-0.11208988406162679,0.025696550370046867]
644	Anemia during pregnancy	AHI≥5 vs <5	m1_crude	lifetime	Primary L1 logistic	pregnancy complications	OR	0.542466	0.0291607	0.512331	0.574373	1.12224e-97	TRUE	TRUE	-0.611631	96.9499	648.2/648.20/648.21/648.22/648.23/648.24	O99.0	96.9499	[-0.6687844637669104,-0.5544765368419852]
644	Anemia during pregnancy	AHI≥5 vs <5	m2_demo	lifetime	Primary L1 logistic	pregnancy complications	OR	0.989236	0.0311026	0.930733	1.05142	0.727868	FALSE	FALSE	-0.0108225	0.137947	648.2/648.20/648.21/648.22/648.23/648.24	O99.0	0.137947	[-0.07178245417515866,0.05013737402422691]
644	Anemia during pregnancy	AHI≥5 vs <5	m3_smk_ses_win	lifetime	Primary L1 logistic	pregnancy complications	OR	0.982398	0.0315967	0.923406	1.04516	0.574095	FALSE	FALSE	-0.0177583	0.241016	648.2/648.20/648.21/648.22/648.23/648.24	O99.0	0.241016	[-0.07968678924067152,0.04417014314993424]
644	Anemia during pregnancy	AHI≥5 vs <5	m4_bmi	lifetime	Primary L1 logistic	pregnancy complications	OR	0.988298	0.0335252	0.925447	1.05542	0.725515	FALSE	FALSE	-0.0117706	0.139354	648.2/648.20/648.21/648.22/648.23/648.24	O99.0	0.139354	[-0.07747883993860379,0.05393757843847037]
644	Anemia during pregnancy	mild_vs_none	m1_crude	lifetime	Primary L1 logistic	pregnancy complications	OR	0.690639	0.0340813	0.646013	0.738349	1.77919e-27	TRUE	TRUE	-0.370137	26.7498	648.2/648.20/648.21/648.22/648.23/648.24	O99.0	26.7498	[-0.4369355437040929,-0.3033392975353934]
644	Anemia during pregnancy	mild_vs_none	m2_demo	lifetime	Primary L1 logistic	pregnancy complications	OR	0.979742	0.0358979	0.913178	1.05116	0.568598	FALSE	FALSE	-0.020466	0.245194	648.2/648.20/648.21/648.22/648.23/648.24	O99.0	0.245194	[-0.09082464945585306,0.049892610205112875]
644	Anemia during pregnancy	mild_vs_none	m3_smk_ses_win	lifetime	Primary L1 logistic	pregnancy complications	OR	0.9735	0.0363529	0.906551	1.04539	0.460024	FALSE	FALSE	-0.0268578	0.337219	648.2/648.20/648.21/648.22/648.23/648.24	O99.0	0.337219	[-0.09810816583431473,0.04439258789354234]
644	Anemia during pregnancy	mild_vs_none	m4_bmi	lifetime	Primary L1 logistic	pregnancy complications	OR	0.972776	0.0375111	0.903823	1.04699	0.461842	FALSE	FALSE	-0.0276013	0.335507	648.2/648.20/648.21/648.22/648.23/648.24	O99.0	0.335507	[-0.10112181389017551,0.0459191244367627]
644	Anemia during pregnancy	moderate_vs_none	m1_crude	lifetime	Primary L1 logistic	pregnancy complications	OR	0.528129	0.0420422	0.486355	0.57349	4.43861e-52	TRUE	TRUE	-0.638416	51.3528	648.2/648.20/648.21/648.22/648.23/648.24	O99.0	51.3528	[-0.7208168498870997,-0.5560143432466536]
644	Anemia during pregnancy	moderate_vs_none	m2_demo	lifetime	Primary L1 logistic	pregnancy complications	OR	0.922393	0.0451562	0.844266	1.00775	0.0736174	FALSE	FALSE	-0.0807837	1.13302	648.2/648.20/648.21/648.22/648.23/648.24	O99.0	1.13302	[-0.16928815508486872,0.0077208084064884636]
644	Anemia during pregnancy	moderate_vs_none	m3_smk_ses_win	lifetime	Primary L1 logistic	pregnancy complications	OR	0.907137	0.0457696	0.829304	0.992275	0.0332217	FALSE	FALSE	-0.0974614	1.47858	648.2/648.20/648.21/648.22/648.23/648.24	O99.0	1.47858	[-0.18716815343687454,-0.007754735459866449]
644	Anemia during pregnancy	moderate_vs_none	m4_bmi	lifetime	Primary L1 logistic	pregnancy complications	OR	0.884661	0.0483108	0.804738	0.972521	0.0111895	FALSE	FALSE	-0.122551	1.95119	648.2/648.20/648.21/648.22/648.23/648.24	O99.0	1.95119	[-0.21723862657836296,-0.027863711921182602]
644	Anemia during pregnancy	severe_vs_none	m1_crude	lifetime	Primary L1 logistic	pregnancy complications	OR	0.357266	0.046683	0.326028	0.391497	9.9491e-108	TRUE	TRUE	-1.02927	107.002	648.2/648.20/648.21/648.22/648.23/648.24	O99.0	107.002	[-1.120770581598093,-0.9377766803818982]
644	Anemia during pregnancy	severe_vs_none	m2_demo	lifetime	Primary L1 logistic	pregnancy complications	OR	0.877917	0.0494054	0.796892	0.967181	0.00840398	FALSE	TRUE	-0.130203	2.07551	648.2/648.20/648.21/648.22/648.23/648.24	O99.0	2.07551	[-0.22703557902318852,-0.033369877084765825]
644	Anemia during pregnancy	severe_vs_none	m3_smk_ses_win	lifetime	Primary L1 logistic	pregnancy complications	OR	0.864508	0.0499756	0.783844	0.953473	0.00357619	FALSE	TRUE	-0.145594	2.44658	648.2/648.20/648.21/648.22/648.23/648.24	O99.0	2.44658	[-0.24354465311500667,-0.04764402108179498]
644	Anemia during pregnancy	severe_vs_none	m4_bmi	lifetime	Primary L1 logistic	pregnancy complications	OR	0.830426	0.0549623	0.745619	0.924879	0.000722753	FALSE	TRUE	-0.185817	3.14101	648.2/648.20/648.21/648.22/648.23/648.24	O99.0	3.14101	[-0.29354077801166617,-0.07809241186735333]
645	Late pregnancy and failed induction	severe_vs_none	m4_IPW	lifetime	IPW sensitivity	pregnancy complications	OR	0.773298		0.668561	0.894444	0.000535641	FALSE	TRUE		3.27113					1776	429	1347	0.384734	0.822685	0.891747	0.891759	0.895864	FALSE
645	Late pregnancy and failed induction	AHI≥15 vs <15	m1_crude	lifetime	Primary L1 logistic	pregnancy complications	OR	0.534909	0.0380721	0.496447	0.57635	1.10028e-60	TRUE	TRUE	-0.625659	59.9585	645/645.0/645.00/645.01/645.03/645.1/645.10/645.11/645.13/645.2/645.20/645.21/645.23/659.0/659.00/659.01/659.03/659.1/659.10/659.11/659.13	O48/O61/O61.0/O61.1/O61.8/O61.9	59.9585	[-0.700279268893533,-0.5510394563143807]
645	Late pregnancy and failed induction	AHI≥15 vs <15	m2_demo	lifetime	Primary L1 logistic	pregnancy complications	OR	0.999515	0.0395058	0.925043	1.07998	0.990205	FALSE	FALSE	-0.000484992	0.00427487	645/645.0/645.00/645.01/645.03/645.1/645.10/645.11/645.13/645.2/645.20/645.21/645.23/659.0/659.00/659.01/659.03/659.1/659.10/659.11/659.13	O48/O61/O61.0/O61.1/O61.8/O61.9	0.00427487	[-0.07791487983934137,0.07694489585268183]
645	Late pregnancy and failed induction	AHI≥15 vs <15	m3_smk_ses_win	lifetime	Primary L1 logistic	pregnancy complications	OR	0.991182	0.0398916	0.916637	1.07179	0.824284	FALSE	FALSE	-0.00885746	0.083923	645/645.0/645.00/645.01/645.03/645.1/645.10/645.11/645.13/645.2/645.20/645.21/645.23/659.0/659.00/659.01/659.03/659.1/659.10/659.11/659.13	O48/O61/O61.0/O61.1/O61.8/O61.9	0.083923	[-0.08704355631819113,0.06932864304780167]
645	Late pregnancy and failed induction	AHI≥15 vs <15	m4_bmi	lifetime	Primary L1 logistic	pregnancy complications	OR	0.956705	0.0419369	0.881213	1.03866	0.29124	FALSE	FALSE	-0.0442605	0.535749	645/645.0/645.00/645.01/645.03/645.1/645.10/645.11/645.13/645.2/645.20/645.21/645.23/659.0/659.00/659.01/659.03/659.1/659.10/659.11/659.13	O48/O61/O61.0/O61.1/O61.8/O61.9	0.535749	[-0.12645537860023592,0.037934443065492346]
645	Late pregnancy and failed induction	AHI≥5 vs <5	m1_crude	lifetime	Primary L1 logistic	pregnancy complications	OR	0.574089	0.0353019	0.53571	0.615217	1.09042e-55	TRUE	TRUE	-0.554971	54.9624	645/645.0/645.00/645.01/645.03/645.1/645.10/645.11/645.13/645.2/645.20/645.21/645.23/659.0/659.00/659.01/659.03/659.1/659.10/659.11/659.13	O48/O61/O61.0/O61.1/O61.8/O61.9	54.9624	[-0.6241617477146117,-0.4857809985705221]
645	Late pregnancy and failed induction	AHI≥5 vs <5	m2_demo	lifetime	Primary L1 logistic	pregnancy complications	OR	1.07216	0.0374164	0.996349	1.15374	0.0625737	FALSE	FALSE	0.0696771	1.20361	645/645.0/645.00/645.01/645.03/645.1/645.10/645.11/645.13/645.2/645.20/645.21/645.23/659.0/659.00/659.01/659.03/659.1/659.10/659.11/659.13	O48/O61/O61.0/O61.1/O61.8/O61.9	1.20361	[-0.0036576609143048194,0.14301177618298022]
645	Late pregnancy and failed induction	AHI≥5 vs <5	m3_smk_ses_win	lifetime	Primary L1 logistic	pregnancy complications	OR	1.06754	0.0378959	0.991123	1.14985	0.0845861	FALSE	FALSE	0.065358	1.0727	645/645.0/645.00/645.01/645.03/645.1/645.10/645.11/645.13/645.2/645.20/645.21/645.23/659.0/659.00/659.01/659.03/659.1/659.10/659.11/659.13	O48/O61/O61.0/O61.1/O61.8/O61.9	1.0727	[-0.008916494094697497,0.13963254961119073]
645	Late pregnancy and failed induction	AHI≥5 vs <5	m4_bmi	lifetime	Primary L1 logistic	pregnancy complications	OR	1.03832	0.0402282	0.959601	1.12351	0.349854	FALSE	FALSE	0.0376083	0.456114	645/645.0/645.00/645.01/645.03/645.1/645.10/645.11/645.13/645.2/645.20/645.21/645.23/659.0/659.00/659.01/659.03/659.1/659.10/659.11/659.13	O48/O61/O61.0/O61.1/O61.8/O61.9	0.456114	[-0.041237549580701076,0.11645410375401999]
645	Late pregnancy and failed induction	mild_vs_none	m1_crude	lifetime	Primary L1 logistic	pregnancy complications	OR	0.735328	0.0410096	0.678537	0.796872	6.54212e-14	TRUE	TRUE	-0.307438	13.1843	645/645.0/645.00/645.01/645.03/645.1/645.10/645.11/645.13/645.2/645.20/645.21/645.23/659.0/659.00/659.01/659.03/659.1/659.10/659.11/659.13	O48/O61/O61.0/O61.1/O61.8/O61.9	13.1843	[-0.38781575336315904,-0.2270611447280862]
645	Late pregnancy and failed induction	mild_vs_none	m2_demo	lifetime	Primary L1 logistic	pregnancy complications	OR	1.05978	0.0429654	0.974188	1.15289	0.176596	FALSE	FALSE	0.0580597	0.75302	645/645.0/645.00/645.01/645.03/645.1/645.10/645.11/645.13/645.2/645.20/645.21/645.23/659.0/659.00/659.01/659.03/659.1/659.10/659.11/659.13	O48/O61/O61.0/O61.1/O61.8/O61.9	0.75302	[-0.02615103673537785,0.14227036214069672]
645	Late pregnancy and failed induction	mild_vs_none	m3_smk_ses_win	lifetime	Primary L1 logistic	pregnancy complications	OR	1.05535	0.0434157	0.969257	1.14908	0.214698	FALSE	FALSE	0.053868	0.668172	645/645.0/645.00/645.01/645.03/645.1/645.10/645.11/645.13/645.2/645.20/645.21/645.23/659.0/659.00/659.01/659.03/659.1/659.10/659.11/659.13	O48/O61/O61.0/O61.1/O61.8/O61.9	0.668172	[-0.031225168705875272,0.13896122470876496]
645	Late pregnancy and failed induction	mild_vs_none	m4_bmi	lifetime	Primary L1 logistic	pregnancy complications	OR	1.032	0.0448154	0.945222	1.12675	0.482115	FALSE	FALSE	0.0315009	0.316849	645/645.0/645.00/645.01/645.03/645.1/645.10/645.11/645.13/645.2/645.20/645.21/645.23/659.0/659.00/659.01/659.03/659.1/659.10/659.11/659.13	O48/O61/O61.0/O61.1/O61.8/O61.9	0.316849	[-0.0563355647256838,0.11933743675127573]
645	Late pregnancy and failed induction	moderate_vs_none	m1_crude	lifetime	Primary L1 logistic	pregnancy complications	OR	0.544084	0.051019	0.49231	0.601303	8.26767e-33	TRUE	TRUE	-0.608652	32.0826	645/645.0/645.00/645.01/645.03/645.1/645.10/645.11/645.13/645.2/645.20/645.21/645.23/659.0/659.00/659.01/659.03/659.1/659.10/659.11/659.13	O48/O61/O61.0/O61.1/O61.8/O61.9	32.0826	[-0.7086473398723211,-0.5086563738396778]
645	Late pregnancy and failed induction	moderate_vs_none	m2_demo	lifetime	Primary L1 logistic	pregnancy complications	OR	0.97867	0.0545811	0.87938	1.08917	0.692821	FALSE	FALSE	-0.0215612	0.159379	645/645.0/645.00/645.01/645.03/645.1/645.10/645.11/645.13/645.2/645.20/645.21/645.23/659.0/659.00/659.01/659.03/659.1/659.10/659.11/659.13	O48/O61/O61.0/O61.1/O61.8/O61.9	0.159379	[-0.12853817159272213,0.08541586832623287]
645	Late pregnancy and failed induction	moderate_vs_none	m3_smk_ses_win	lifetime	Primary L1 logistic	pregnancy complications	OR	0.967709	0.0551248	0.868605	1.07812	0.551547	FALSE	FALSE	-0.0328238	0.258418	645/645.0/645.00/645.01/645.03/645.1/645.10/645.11/645.13/645.2/645.20/645.21/645.23/659.0/659.00/659.01/659.03/659.1/659.10/659.11/659.13	O48/O61/O61.0/O61.1/O61.8/O61.9	0.258418	[-0.14086648707715016,0.07521895003979855]
645	Late pregnancy and failed induction	moderate_vs_none	m4_bmi	lifetime	Primary L1 logistic	pregnancy complications	OR	0.904876	0.0581883	0.807345	1.01419	0.0858289	FALSE	FALSE	-0.0999571	1.06637	645/645.0/645.00/645.01/645.03/645.1/645.10/645.11/645.13/645.2/645.20/645.21/645.23/659.0/659.00/659.01/659.03/659.1/659.10/659.11/659.13	O48/O61/O61.0/O61.1/O61.8/O61.9	1.06637	[-0.21400402157783507,0.014089771008697904]
645	Late pregnancy and failed induction	severe_vs_none	m1_crude	lifetime	Primary L1 logistic	pregnancy complications	OR	0.384824	0.0557683	0.344979	0.429272	9.85031e-66	TRUE	TRUE	-0.954969	65.0066	645/645.0/645.00/645.01/645.03/645.1/645.10/645.11/645.13/645.2/645.20/645.21/645.23/659.0/659.00/659.01/659.03/659.1/659.10/659.11/659.13	O48/O61/O61.0/O61.1/O61.8/O61.9	65.0066	[-1.0642728786177573,-0.8456651837164169]
645	Late pregnancy and failed induction	severe_vs_none	m2_demo	lifetime	Primary L1 logistic	pregnancy complications	OR	0.977315	0.0588224	0.870893	1.09674	0.696462	FALSE	FALSE	-0.0229466	0.157102	645/645.0/645.00/645.01/645.03/645.1/645.10/645.11/645.13/645.2/645.20/645.21/645.23/659.0/659.00/659.01/659.03/659.1/659.10/659.11/659.13	O48/O61/O61.0/O61.1/O61.8/O61.9	0.157102	[-0.1382363219456615,0.09234308328508058]
645	Late pregnancy and failed induction	severe_vs_none	m3_smk_ses_win	lifetime	Primary L1 logistic	pregnancy complications	OR	0.961661	0.0593133	0.856119	1.08021	0.509828	FALSE	FALSE	-0.0390937	0.292577	645/645.0/645.00/645.01/645.03/645.1/645.10/645.11/645.13/645.2/645.20/645.21/645.23/659.0/659.00/659.01/659.03/659.1/659.10/659.11/659.13	O48/O61/O61.0/O61.1/O61.8/O61.9	0.292577	[-0.15534557005683888,0.07715810953831062]
645	Late pregnancy and failed induction	severe_vs_none	m4_bmi	lifetime	Primary L1 logistic	pregnancy complications	OR	0.891747	0.0655265	0.78427	1.01395	0.0803793	FALSE	FALSE	-0.114572	1.09486	645/645.0/645.00/645.01/645.03/645.1/645.10/645.11/645.13/645.2/645.20/645.21/645.23/659.0/659.00/659.01/659.03/659.1/659.10/659.11/659.13	O48/O61/O61.0/O61.1/O61.8/O61.9	1.09486	[-0.24300203242096124,0.013857186434919747]
646	Other complications of pregnancy NEC	severe_vs_none	m4_IPW	lifetime	IPW sensitivity	pregnancy complications	OR	0.633988		0.552036	0.728105	1.09616e-10	TRUE	TRUE		9.96013					2167	453	1714	0.317448	0.643173	0.704564	0.704521	0.71626	TRUE
646	Other complications of pregnancy NEC	AHI≥15 vs <15	m1_crude	lifetime	Primary L1 logistic	pregnancy complications	OR	0.46772	0.0359216	0.435923	0.501837	2.53617e-99	TRUE	TRUE	-0.759885	98.5958	646/646.1/646.10/646.11/646.12/646.13/646.14/646.2/646.20/646.21/646.22/646.23/646.24/646.4/646.40/646.41/646.42/646.43/646.44/646.7/646.70/646.71/646.73/646.8/646.80/646.81/646.82/646.83/646.84/646.9/646.90/646.91/646.93	O12/O12.0/O12.1/O12.2/O26.0/O26.1/O26.4/O26.7/O26.8/O26.9/O29/O29.0/O29.1/O29.2/O29.3/O29.4/O29.5/O29.8/O29.9/O99.5/O99.6/O99.8	98.5958	[-0.8302903824204838,-0.689480206026763]
646	Other complications of pregnancy NEC	AHI≥15 vs <15	m2_demo	lifetime	Primary L1 logistic	pregnancy complications	OR	0.90405	0.0373879	0.840171	0.972785	0.00697668	FALSE	TRUE	-0.100871	2.15635	646/646.1/646.10/646.11/646.12/646.13/646.14/646.2/646.20/646.21/646.22/646.23/646.24/646.4/646.40/646.41/646.42/646.43/646.44/646.7/646.70/646.71/646.73/646.8/646.80/646.81/646.82/646.83/646.84/646.9/646.90/646.91/646.93	O12/O12.0/O12.1/O12.2/O26.0/O26.1/O26.4/O26.7/O26.8/O26.9/O29/O29.0/O29.1/O29.2/O29.3/O29.4/O29.5/O29.8/O29.9/O99.5/O99.6/O99.8	2.15635	[-0.17414963620904308,-0.02759192417914677]
646	Other complications of pregnancy NEC	AHI≥15 vs <15	m3_smk_ses_win	lifetime	Primary L1 logistic	pregnancy complications	OR	0.89543	0.0376742	0.831693	0.96405	0.00337046	FALSE	TRUE	-0.110452	2.47231	646/646.1/646.10/646.11/646.12/646.13/646.14/646.2/646.20/646.21/646.22/646.23/646.24/646.4/646.40/646.41/646.42/646.43/646.44/646.7/646.70/646.71/646.73/646.8/646.80/646.81/646.82/646.83/646.84/646.9/646.90/646.91/646.93	O12/O12.0/O12.1/O12.2/O26.0/O26.1/O26.4/O26.7/O26.8/O26.9/O29/O29.0/O29.1/O29.2/O29.3/O29.4/O29.5/O29.8/O29.9/O99.5/O99.6/O99.8	2.47231	[-0.18429162646445585,-0.0366116466943686]
646	Other complications of pregnancy NEC	AHI≥15 vs <15	m4_bmi	lifetime	Primary L1 logistic	pregnancy complications	OR	0.839546	0.039549	0.776927	0.907212	9.77027e-06	TRUE	TRUE	-0.174894	5.01009	646/646.1/646.10/646.11/646.12/646.13/646.14/646.2/646.20/646.21/646.22/646.23/646.24/646.4/646.40/646.41/646.42/646.43/646.44/646.7/646.70/646.71/646.73/646.8/646.80/646.81/646.82/646.83/646.84/646.9/646.90/646.91/646.93	O12/O12.0/O12.1/O12.2/O26.0/O26.1/O26.4/O26.7/O26.8/O26.9/O29/O29.0/O29.1/O29.2/O29.3/O29.4/O29.5/O29.8/O29.9/O99.5/O99.6/O99.8	5.01009	[-0.25240831353921933,-0.0973789191337644]
646	Other complications of pregnancy NEC	AHI≥5 vs <5	m1_crude	lifetime	Primary L1 logistic	pregnancy complications	OR	0.513581	0.0320494	0.482312	0.546876	5.189e-96	TRUE	TRUE	-0.666348	95.2849	646/646.1/646.10/646.11/646.12/646.13/646.14/646.2/646.20/646.21/646.22/646.23/646.24/646.4/646.40/646.41/646.42/646.43/646.44/646.7/646.70/646.71/646.73/646.8/646.80/646.81/646.82/646.83/646.84/646.9/646.90/646.91/646.93	O12/O12.0/O12.1/O12.2/O26.0/O26.1/O26.4/O26.7/O26.8/O26.9/O29/O29.0/O29.1/O29.2/O29.3/O29.4/O29.5/O29.8/O29.9/O99.5/O99.6/O99.8	95.2849	[-0.729164051609904,-0.6035327451972674]
646	Other complications of pregnancy NEC	AHI≥5 vs <5	m2_demo	lifetime	Primary L1 logistic	pregnancy complications	OR	1.00601	0.0341762	0.94083	1.0757	0.860837	FALSE	FALSE	0.00599139	0.0650791	646/646.1/646.10/646.11/646.12/646.13/646.14/646.2/646.20/646.21/646.22/646.23/646.24/646.4/646.40/646.41/646.42/646.43/646.44/646.7/646.70/646.71/646.73/646.8/646.80/646.81/646.82/646.83/646.84/646.9/646.90/646.91/646.93	O12/O12.0/O12.1/O12.2/O26.0/O26.1/O26.4/O26.7/O26.8/O26.9/O29/O29.0/O29.1/O29.2/O29.3/O29.4/O29.5/O29.8/O29.9/O99.5/O99.6/O99.8	0.0650791	[-0.06099271796043902,0.07297548950639617]
646	Other complications of pregnancy NEC	AHI≥5 vs <5	m3_smk_ses_win	lifetime	Primary L1 logistic	pregnancy complications	OR	0.998836	0.0345439	0.933449	1.0688	0.973113	FALSE	FALSE	-0.00116429	0.0118369	646/646.1/646.10/646.11/646.12/646.13/646.14/646.2/646.20/646.21/646.22/646.23/646.24/646.4/646.40/646.41/646.42/646.43/646.44/646.7/646.70/646.71/646.73/646.8/646.80/646.81/646.82/646.83/646.84/646.9/646.90/646.91/646.93	O12/O12.0/O12.1/O12.2/O26.0/O26.1/O26.4/O26.7/O26.8/O26.9/O29/O29.0/O29.1/O29.2/O29.3/O29.4/O29.5/O29.8/O29.9/O99.5/O99.6/O99.8	0.0118369	[-0.06886917313764858,0.0665405911970376]
646	Other complications of pregnancy NEC	AHI≥5 vs <5	m4_bmi	lifetime	Primary L1 logistic	pregnancy complications	OR	0.945056	0.0366915	0.87948	1.01552	0.12352	FALSE	FALSE	-0.056511	0.908263	646/646.1/646.10/646.11/646.12/646.13/646.14/646.2/646.20/646.21/646.22/646.23/646.24/646.4/646.40/646.41/646.42/646.43/646.44/646.7/646.70/646.71/646.73/646.8/646.80/646.81/646.82/646.83/646.84/646.9/646.90/646.91/646.93	O12/O12.0/O12.1/O12.2/O26.0/O26.1/O26.4/O26.7/O26.8/O26.9/O29/O29.0/O29.1/O29.2/O29.3/O29.4/O29.5/O29.8/O29.9/O99.5/O99.6/O99.8	0.908263	[-0.12842496027870853,0.015403020000182947]
646	Other complications of pregnancy NEC	mild_vs_none	m1_crude	lifetime	Primary L1 logistic	pregnancy complications	OR	0.688074	0.0370871	0.639833	0.739952	6.73218e-24	TRUE	TRUE	-0.373859	23.1718	646/646.1/646.10/646.11/646.12/646.13/646.14/646.2/646.20/646.21/646.22/646.23/646.24/646.4/646.40/646.41/646.42/646.43/646.44/646.7/646.70/646.71/646.73/646.8/646.80/646.81/646.82/646.83/646.84/646.9/646.90/646.91/646.93	O12/O12.0/O12.1/O12.2/O26.0/O26.1/O26.4/O26.7/O26.8/O26.9/O29/O29.0/O29.1/O29.2/O29.3/O29.4/O29.5/O29.8/O29.9/O99.5/O99.6/O99.8	23.1718	[-0.44654865778377373,-0.301170063906229]
646	Other complications of pregnancy NEC	mild_vs_none	m2_demo	lifetime	Primary L1 logistic	pregnancy complications	OR	1.03441	0.0390702	0.958156	1.11673	0.386536	FALSE	FALSE	0.0338315	0.41281	646/646.1/646.10/646.11/646.12/646.13/646.14/646.2/646.20/646.21/646.22/646.23/646.24/646.4/646.40/646.41/646.42/646.43/646.44/646.7/646.70/646.71/646.73/646.8/646.80/646.81/646.82/646.83/646.84/646.9/646.90/646.91/646.93	O12/O12.0/O12.1/O12.2/O26.0/O26.1/O26.4/O26.7/O26.8/O26.9/O29/O29.0/O29.1/O29.2/O29.3/O29.4/O29.5/O29.8/O29.9/O99.5/O99.6/O99.8	0.41281	[-0.0427446299797786,0.11040770049429563]
646	Other complications of pregnancy NEC	mild_vs_none	m3_smk_ses_win	lifetime	Primary L1 logistic	pregnancy complications	OR	1.028	0.0394216	0.951563	1.11058	0.483609	FALSE	FALSE	0.0276152	0.315506	646/646.1/646.10/646.11/646.12/646.13/646.14/646.2/646.20/646.21/646.22/646.23/646.24/646.4/646.40/646.41/646.42/646.43/646.44/646.7/646.70/646.71/646.73/646.8/646.80/646.81/646.82/646.83/646.84/646.9/646.90/646.91/646.93	O12/O12.0/O12.1/O12.2/O26.0/O26.1/O26.4/O26.7/O26.8/O26.9/O29/O29.0/O29.1/O29.2/O29.3/O29.4/O29.5/O29.8/O29.9/O99.5/O99.6/O99.8	0.315506	[-0.04964965332354036,0.10488001214831037]
646	Other complications of pregnancy NEC	mild_vs_none	m4_bmi	lifetime	Primary L1 logistic	pregnancy complications	OR	0.976465	0.0406426	0.901699	1.05743	0.557877	FALSE	FALSE	-0.0238165	0.253461	646/646.1/646.10/646.11/646.12/646.13/646.14/646.2/646.20/646.21/646.22/646.23/646.24/646.4/646.40/646.41/646.42/646.43/646.44/646.7/646.70/646.71/646.73/646.8/646.80/646.81/646.82/646.83/646.84/646.9/646.90/646.91/646.93	O12/O12.0/O12.1/O12.2/O26.0/O26.1/O26.4/O26.7/O26.8/O26.9/O29/O29.0/O29.1/O29.2/O29.3/O29.4/O29.5/O29.8/O29.9/O99.5/O99.6/O99.8	0.253461	[-0.10347451330432107,0.05584157949855802]
646	Other complications of pregnancy NEC	moderate_vs_none	m1_crude	lifetime	Primary L1 logistic	pregnancy complications	OR	0.472008	0.0475891	0.429973	0.518152	4.56142e-56	TRUE	TRUE	-0.750759	55.3409	646/646.1/646.10/646.11/646.12/646.13/646.14/646.2/646.20/646.21/646.22/646.23/646.24/646.4/646.40/646.41/646.42/646.43/646.44/646.7/646.70/646.71/646.73/646.8/646.80/646.81/646.82/646.83/646.84/646.9/646.90/646.91/646.93	O12/O12.0/O12.1/O12.2/O26.0/O26.1/O26.4/O26.7/O26.8/O26.9/O29/O29.0/O29.1/O29.2/O29.3/O29.4/O29.5/O29.8/O29.9/O99.5/O99.6/O99.8	55.3409	[-0.8440320187084328,-0.6574861498283718]
646	Other complications of pregnancy NEC	moderate_vs_none	m2_demo	lifetime	Primary L1 logistic	pregnancy complications	OR	0.880002	0.0509735	0.796334	0.972462	0.0121489	FALSE	TRUE	-0.127831	1.91546	646/646.1/646.10/646.11/646.12/646.13/646.14/646.2/646.20/646.21/646.22/646.23/646.24/646.4/646.40/646.41/646.42/646.43/646.44/646.7/646.70/646.71/646.73/646.8/646.80/646.81/646.82/646.83/646.84/646.9/646.90/646.91/646.93	O12/O12.0/O12.1/O12.2/O26.0/O26.1/O26.4/O26.7/O26.8/O26.9/O29/O29.0/O29.1/O29.2/O29.3/O29.4/O29.5/O29.8/O29.9/O99.5/O99.6/O99.8	1.91546	[-0.22773693782521826,-0.027924627423294546]
646	Other complications of pregnancy NEC	moderate_vs_none	m3_smk_ses_win	lifetime	Primary L1 logistic	pregnancy complications	OR	0.865482	0.051379	0.782572	0.957176	0.00492606	FALSE	TRUE	-0.144469	2.3075	646/646.1/646.10/646.11/646.12/646.13/646.14/646.2/646.20/646.21/646.22/646.23/646.24/646.4/646.40/646.41/646.42/646.43/646.44/646.7/646.70/646.71/646.73/646.8/646.80/646.81/646.82/646.83/646.84/646.9/646.90/646.91/646.93	O12/O12.0/O12.1/O12.2/O26.0/O26.1/O26.4/O26.7/O26.8/O26.9/O29/O29.0/O29.1/O29.2/O29.3/O29.4/O29.5/O29.8/O29.9/O99.5/O99.6/O99.8	2.3075	[-0.24516983365378558,-0.04376797293141814]
646	Other complications of pregnancy NEC	moderate_vs_none	m4_bmi	lifetime	Primary L1 logistic	pregnancy complications	OR	0.787721	0.0540816	0.708497	0.875804	1.02393e-05	TRUE	TRUE	-0.238611	4.98973	646/646.1/646.10/646.11/646.12/646.13/646.14/646.2/646.20/646.21/646.22/646.23/646.24/646.4/646.40/646.41/646.42/646.43/646.44/646.7/646.70/646.71/646.73/646.8/646.80/646.81/646.82/646.83/646.84/646.9/646.90/646.91/646.93	O12/O12.0/O12.1/O12.2/O26.0/O26.1/O26.4/O26.7/O26.8/O26.9/O29/O29.0/O29.1/O29.2/O29.3/O29.4/O29.5/O29.8/O29.9/O99.5/O99.6/O99.8	4.98973	[-0.34460892229624834,-0.1326130899127192]
646	Other complications of pregnancy NEC	severe_vs_none	m1_crude	lifetime	Primary L1 logistic	pregnancy complications	OR	0.317519	0.0531772	0.286092	0.352399	3.18782e-103	TRUE	TRUE	-1.14722	102.497	646/646.1/646.10/646.11/646.12/646.13/646.14/646.2/646.20/646.21/646.22/646.23/646.24/646.4/646.40/646.41/646.42/646.43/646.44/646.7/646.70/646.71/646.73/646.8/646.80/646.81/646.82/646.83/646.84/646.9/646.90/646.91/646.93	O12/O12.0/O12.1/O12.2/O26.0/O26.1/O26.4/O26.7/O26.8/O26.9/O29/O29.0/O29.1/O29.2/O29.3/O29.4/O29.5/O29.8/O29.9/O99.5/O99.6/O99.8	102.497	[-1.251443171112586,-1.042992298065851]
646	Other complications of pregnancy NEC	severe_vs_none	m2_demo	lifetime	Primary L1 logistic	pregnancy complications	OR	0.832602	0.0560879	0.745926	0.929351	0.00108968	FALSE	TRUE	-0.183199	2.9627	646/646.1/646.10/646.11/646.12/646.13/646.14/646.2/646.20/646.21/646.22/646.23/646.24/646.4/646.40/646.41/646.42/646.43/646.44/646.7/646.70/646.71/646.73/646.8/646.80/646.81/646.82/646.83/646.84/646.9/646.90/646.91/646.93	O12/O12.0/O12.1/O12.2/O26.0/O26.1/O26.4/O26.7/O26.8/O26.9/O29/O29.0/O29.1/O29.2/O29.3/O29.4/O29.5/O29.8/O29.9/O99.5/O99.6/O99.8	2.9627	[-0.2931295192686744,-0.07326887303846026]
646	Other complications of pregnancy NEC	severe_vs_none	m3_smk_ses_win	lifetime	Primary L1 logistic	pregnancy complications	OR	0.819	0.0564774	0.73318	0.914867	0.000407141	FALSE	TRUE	-0.199671	3.39026	646/646.1/646.10/646.11/646.12/646.13/646.14/646.2/646.20/646.21/646.22/646.23/646.24/646.4/646.40/646.41/646.42/646.43/646.44/646.7/646.70/646.71/646.73/646.8/646.80/646.81/646.82/646.83/646.84/646.9/646.90/646.91/646.93	O12/O12.0/O12.1/O12.2/O26.0/O26.1/O26.4/O26.7/O26.8/O26.9/O29/O29.0/O29.1/O29.2/O29.3/O29.4/O29.5/O29.8/O29.9/O99.5/O99.6/O99.8	3.39026	[-0.3103643178435206,-0.08897712386567976]
646	Other complications of pregnancy NEC	severe_vs_none	m4_bmi	lifetime	Primary L1 logistic	pregnancy complications	OR	0.704564	0.0620107	0.623932	0.795617	1.6325e-08	TRUE	TRUE	-0.350176	7.78715	646/646.1/646.10/646.11/646.12/646.13/646.14/646.2/646.20/646.21/646.22/646.23/646.24/646.4/646.40/646.41/646.42/646.43/646.44/646.7/646.70/646.71/646.73/646.8/646.80/646.81/646.82/646.83/646.84/646.9/646.90/646.91/646.93	O12/O12.0/O12.1/O12.2/O26.0/O26.1/O26.4/O26.7/O26.8/O26.9/O29/O29.0/O29.1/O29.2/O29.3/O29.4/O29.5/O29.8/O29.9/O99.5/O99.6/O99.8	7.78715	[-0.4717142388163935,-0.22863694418829816]
647	Infectious and parasitic complications affecting pregnancy	severe_vs_none	m4_IPW	lifetime	IPW sensitivity	pregnancy complications	OR	0.694951		0.555356	0.869634	0.00146812	FALSE	TRUE		2.83324					784	148	636	0.282861	0.77314	0.78094	0.781359	0.784804	FALSE
647	Infectious and parasitic complications affecting pregnancy	AHI≥15 vs <15	m1_crude	lifetime	Primary L1 logistic	pregnancy complications	OR	0.447132	0.0611568	0.396624	0.504071	1.46565e-39	TRUE	TRUE	-0.804902	38.834	646.5/646.50/646.51/646.52/646.53/646.54/647/647.0/647.00/647.01/647.02/647.03/647.04/647.1/647.10/647.11/647.12/647.13/647.14/647.2/647.20/647.21/647.22/647.23/647.24/647.3/647.30/647.31/647.32/647.33/647.34/647.4/647.40/647.41/647.42/647.43/647.44/647.5/647.50/647.51/647.52/647.53/647.54/647.6/647.60/647.61/647.62/647.63/647.64/647.8/647.80/647.81/647.82/647.83/647.84/647.9/647.90/647.91/647.92/647.93/647.94/659.3/659.30/659.31/659.33/675/675.0/675.00/675.01/675.02/675.03/675.04/675.1/675.10/675.11/675.12/675.13/675.14/675.2/675.20/675.21/675.22/675.23/675.24/675.8/675.80/675.81/675.82/675.83/675.84/675.9/675.90/675.91/675.92/675.93/675.94	O75.3/O91.0/O91.1/O91.2/O98/O98.0/O98.1/O98.2/O98.3/O98.4/O98.5/O98.6/O98.8	38.834	[-0.9247674409914702,-0.6850371791530913]
647	Infectious and parasitic complications affecting pregnancy	AHI≥15 vs <15	m2_demo	lifetime	Primary L1 logistic	pregnancy complications	OR	0.840176	0.0628526	0.742797	0.950321	0.0055941	FALSE	TRUE	-0.174144	2.25227	646.5/646.50/646.51/646.52/646.53/646.54/647/647.0/647.00/647.01/647.02/647.03/647.04/647.1/647.10/647.11/647.12/647.13/647.14/647.2/647.20/647.21/647.22/647.23/647.24/647.3/647.30/647.31/647.32/647.33/647.34/647.4/647.40/647.41/647.42/647.43/647.44/647.5/647.50/647.51/647.52/647.53/647.54/647.6/647.60/647.61/647.62/647.63/647.64/647.8/647.80/647.81/647.82/647.83/647.84/647.9/647.90/647.91/647.92/647.93/647.94/659.3/659.30/659.31/659.33/675/675.0/675.00/675.01/675.02/675.03/675.04/675.1/675.10/675.11/675.12/675.13/675.14/675.2/675.20/675.21/675.22/675.23/675.24/675.8/675.80/675.81/675.82/675.83/675.84/675.9/675.90/675.91/675.92/675.93/675.94	O75.3/O91.0/O91.1/O91.2/O98/O98.0/O98.1/O98.2/O98.3/O98.4/O98.5/O98.6/O98.8	2.25227	[-0.2973326898861991,-0.050955012965637536]
647	Infectious and parasitic complications affecting pregnancy	AHI≥15 vs <15	m3_smk_ses_win	lifetime	Primary L1 logistic	pregnancy complications	OR	0.832112	0.0630794	0.735341	0.941619	0.00357293	FALSE	TRUE	-0.183788	2.44698	646.5/646.50/646.51/646.52/646.53/646.54/647/647.0/647.00/647.01/647.02/647.03/647.04/647.1/647.10/647.11/647.12/647.13/647.14/647.2/647.20/647.21/647.22/647.23/647.24/647.3/647.30/647.31/647.32/647.33/647.34/647.4/647.40/647.41/647.42/647.43/647.44/647.5/647.50/647.51/647.52/647.53/647.54/647.6/647.60/647.61/647.62/647.63/647.64/647.8/647.80/647.81/647.82/647.83/647.84/647.9/647.90/647.91/647.92/647.93/647.94/659.3/659.30/659.31/659.33/675/675.0/675.00/675.01/675.02/675.03/675.04/675.1/675.10/675.11/675.12/675.13/675.14/675.2/675.20/675.21/675.22/675.23/675.24/675.8/675.80/675.81/675.82/675.83/675.84/675.9/675.90/675.91/675.92/675.93/675.94	O75.3/O91.0/O91.1/O91.2/O98/O98.0/O98.1/O98.2/O98.3/O98.4/O98.5/O98.6/O98.8	2.44698	[-0.3074209714885439,-0.06015445275655269]
647	Infectious and parasitic complications affecting pregnancy	AHI≥15 vs <15	m4_bmi	lifetime	Primary L1 logistic	pregnancy complications	OR	0.889798	0.066135	0.781623	1.01294	0.0774809	FALSE	FALSE	-0.116761	1.11081	646.5/646.50/646.51/646.52/646.53/646.54/647/647.0/647.00/647.01/647.02/647.03/647.04/647.1/647.10/647.11/647.12/647.13/647.14/647.2/647.20/647.21/647.22/647.23/647.24/647.3/647.30/647.31/647.32/647.33/647.34/647.4/647.40/647.41/647.42/647.43/647.44/647.5/647.50/647.51/647.52/647.53/647.54/647.6/647.60/647.61/647.62/647.63/647.64/647.8/647.80/647.81/647.82/647.83/647.84/647.9/647.90/647.91/647.92/647.93/647.94/659.3/659.30/659.31/659.33/675/675.0/675.00/675.01/675.02/675.03/675.04/675.1/675.10/675.11/675.12/675.13/675.14/675.2/675.20/675.21/675.22/675.23/675.24/675.8/675.80/675.81/675.82/675.83/675.84/675.9/675.90/675.91/675.92/675.93/675.94	O75.3/O91.0/O91.1/O91.2/O98/O98.0/O98.1/O98.2/O98.3/O98.4/O98.5/O98.6/O98.8	1.11081	[-0.2463830245655038,0.012861295394064137]
647	Infectious and parasitic complications affecting pregnancy	AHI≥5 vs <5	m1_crude	lifetime	Primary L1 logistic	pregnancy complications	OR	0.468851	0.0533518	0.4223	0.520532	9.47198e-46	TRUE	TRUE	-0.757471	45.0236	646.5/646.50/646.51/646.52/646.53/646.54/647/647.0/647.00/647.01/647.02/647.03/647.04/647.1/647.10/647.11/647.12/647.13/647.14/647.2/647.20/647.21/647.22/647.23/647.24/647.3/647.30/647.31/647.32/647.33/647.34/647.4/647.40/647.41/647.42/647.43/647.44/647.5/647.50/647.51/647.52/647.53/647.54/647.6/647.60/647.61/647.62/647.63/647.64/647.8/647.80/647.81/647.82/647.83/647.84/647.9/647.90/647.91/647.92/647.93/647.94/659.3/659.30/659.31/659.33/675/675.0/675.00/675.01/675.02/675.03/675.04/675.1/675.10/675.11/675.12/675.13/675.14/675.2/675.20/675.21/675.22/675.23/675.24/675.8/675.80/675.81/675.82/675.83/675.84/675.9/675.90/675.91/675.92/675.93/675.94	O75.3/O91.0/O91.1/O91.2/O98/O98.0/O98.1/O98.2/O98.3/O98.4/O98.5/O98.6/O98.8	45.0236	[-0.8620388993395658,-0.6529035760220678]
647	Infectious and parasitic complications affecting pregnancy	AHI≥5 vs <5	m2_demo	lifetime	Primary L1 logistic	pregnancy complications	OR	0.875029	0.0562039	0.783757	0.976929	0.0175366	FALSE	FALSE	-0.133499	1.75606	646.5/646.50/646.51/646.52/646.53/646.54/647/647.0/647.00/647.01/647.02/647.03/647.04/647.1/647.10/647.11/647.12/647.13/647.14/647.2/647.20/647.21/647.22/647.23/647.24/647.3/647.30/647.31/647.32/647.33/647.34/647.4/647.40/647.41/647.42/647.43/647.44/647.5/647.50/647.51/647.52/647.53/647.54/647.6/647.60/647.61/647.62/647.63/647.64/647.8/647.80/647.81/647.82/647.83/647.84/647.9/647.90/647.91/647.92/647.93/647.94/659.3/659.30/659.31/659.33/675/675.0/675.00/675.01/675.02/675.03/675.04/675.1/675.10/675.11/675.12/675.13/675.14/675.2/675.20/675.21/675.22/675.23/675.24/675.8/675.80/675.81/675.82/675.83/675.84/675.9/675.90/675.91/675.92/675.93/675.94	O75.3/O91.0/O91.1/O91.2/O98/O98.0/O98.1/O98.2/O98.3/O98.4/O98.5/O98.6/O98.8	1.75606	[-0.24365633784651272,-0.023341269318229746]
647	Infectious and parasitic complications affecting pregnancy	AHI≥5 vs <5	m3_smk_ses_win	lifetime	Primary L1 logistic	pregnancy complications	OR	0.866201	0.0565432	0.775335	0.967717	0.0110751	FALSE	TRUE	-0.143638	1.95565	646.5/646.50/646.51/646.52/646.53/646.54/647/647.0/647.00/647.01/647.02/647.03/647.04/647.1/647.10/647.11/647.12/647.13/647.14/647.2/647.20/647.21/647.22/647.23/647.24/647.3/647.30/647.31/647.32/647.33/647.34/647.4/647.40/647.41/647.42/647.43/647.44/647.5/647.50/647.51/647.52/647.53/647.54/647.6/647.60/647.61/647.62/647.63/647.64/647.8/647.80/647.81/647.82/647.83/647.84/647.9/647.90/647.91/647.92/647.93/647.94/659.3/659.30/659.31/659.33/675/675.0/675.00/675.01/675.02/675.03/675.04/675.1/675.10/675.11/675.12/675.13/675.14/675.2/675.20/675.21/675.22/675.23/675.24/675.8/675.80/675.81/675.82/675.83/675.84/675.9/675.90/675.91/675.92/675.93/675.94	O75.3/O91.0/O91.1/O91.2/O98/O98.0/O98.1/O98.2/O98.3/O98.4/O98.5/O98.6/O98.8	1.95565	[-0.25446033078968316,-0.032815150630439605]
647	Infectious and parasitic complications affecting pregnancy	AHI≥5 vs <5	m4_bmi	lifetime	Primary L1 logistic	pregnancy complications	OR	0.930249	0.0602461	0.826643	1.04684	0.230092	FALSE	FALSE	-0.0723026	0.638098	646.5/646.50/646.51/646.52/646.53/646.54/647/647.0/647.00/647.01/647.02/647.03/647.04/647.1/647.10/647.11/647.12/647.13/647.14/647.2/647.20/647.21/647.22/647.23/647.24/647.3/647.30/647.31/647.32/647.33/647.34/647.4/647.40/647.41/647.42/647.43/647.44/647.5/647.50/647.51/647.52/647.53/647.54/647.6/647.60/647.61/647.62/647.63/647.64/647.8/647.80/647.81/647.82/647.83/647.84/647.9/647.90/647.91/647.92/647.93/647.94/659.3/659.30/659.31/659.33/675/675.0/675.00/675.01/675.02/675.03/675.04/675.1/675.10/675.11/675.12/675.13/675.14/675.2/675.20/675.21/675.22/675.23/675.24/675.8/675.80/675.81/675.82/675.83/675.84/675.9/675.90/675.91/675.92/675.93/675.94	O75.3/O91.0/O91.1/O91.2/O98/O98.0/O98.1/O98.2/O98.3/O98.4/O98.5/O98.6/O98.8	0.638098	[-0.19038290869711805,0.04577761432333552]
647	Infectious and parasitic complications affecting pregnancy	mild_vs_none	m1_crude	lifetime	Primary L1 logistic	pregnancy complications	OR	0.624389	0.0622189	0.552706	0.705368	3.73916e-14	TRUE	TRUE	-0.470982	13.4272	646.5/646.50/646.51/646.52/646.53/646.54/647/647.0/647.00/647.01/647.02/647.03/647.04/647.1/647.10/647.11/647.12/647.13/647.14/647.2/647.20/647.21/647.22/647.23/647.24/647.3/647.30/647.31/647.32/647.33/647.34/647.4/647.40/647.41/647.42/647.43/647.44/647.5/647.50/647.51/647.52/647.53/647.54/647.6/647.60/647.61/647.62/647.63/647.64/647.8/647.80/647.81/647.82/647.83/647.84/647.9/647.90/647.91/647.92/647.93/647.94/659.3/659.30/659.31/659.33/675/675.0/675.00/675.01/675.02/675.03/675.04/675.1/675.10/675.11/675.12/675.13/675.14/675.2/675.20/675.21/675.22/675.23/675.24/675.8/675.80/675.81/675.82/675.83/675.84/675.9/675.90/675.91/675.92/675.93/675.94	O75.3/O91.0/O91.1/O91.2/O98/O98.0/O98.1/O98.2/O98.3/O98.4/O98.5/O98.6/O98.8	13.4272	[-0.5929289140178037,-0.34903530909903047]
647	Infectious and parasitic complications affecting pregnancy	mild_vs_none	m2_demo	lifetime	Primary L1 logistic	pregnancy complications	OR	0.90736	0.0647098	0.799279	1.03006	0.133008	FALSE	FALSE	-0.0972165	0.876123	646.5/646.50/646.51/646.52/646.53/646.54/647/647.0/647.00/647.01/647.02/647.03/647.04/647.1/647.10/647.11/647.12/647.13/647.14/647.2/647.20/647.21/647.22/647.23/647.24/647.3/647.30/647.31/647.32/647.33/647.34/647.4/647.40/647.41/647.42/647.43/647.44/647.5/647.50/647.51/647.52/647.53/647.54/647.6/647.60/647.61/647.62/647.63/647.64/647.8/647.80/647.81/647.82/647.83/647.84/647.9/647.90/647.91/647.92/647.93/647.94/659.3/659.30/659.31/659.33/675/675.0/675.00/675.01/675.02/675.03/675.04/675.1/675.10/675.11/675.12/675.13/675.14/675.2/675.20/675.21/675.22/675.23/675.24/675.8/675.80/675.81/675.82/675.83/675.84/675.9/675.90/675.91/675.92/675.93/675.94	O75.3/O91.0/O91.1/O91.2/O98/O98.0/O98.1/O98.2/O98.3/O98.4/O98.5/O98.6/O98.8	0.876123	[-0.22404546370824108,0.029612403632830672]
647	Infectious and parasitic complications affecting pregnancy	mild_vs_none	m3_smk_ses_win	lifetime	Primary L1 logistic	pregnancy complications	OR	0.901328	0.0650132	0.793494	1.02382	0.11006	FALSE	FALSE	-0.103886	0.958372	646.5/646.50/646.51/646.52/646.53/646.54/647/647.0/647.00/647.01/647.02/647.03/647.04/647.1/647.10/647.11/647.12/647.13/647.14/647.2/647.20/647.21/647.22/647.23/647.24/647.3/647.30/647.31/647.32/647.33/647.34/647.4/647.40/647.41/647.42/647.43/647.44/647.5/647.50/647.51/647.52/647.53/647.54/647.6/647.60/647.61/647.62/647.63/647.64/647.8/647.80/647.81/647.82/647.83/647.84/647.9/647.90/647.91/647.92/647.93/647.94/659.3/659.30/659.31/659.33/675/675.0/675.00/675.01/675.02/675.03/675.04/675.1/675.10/675.11/675.12/675.13/675.14/675.2/675.20/675.21/675.22/675.23/675.24/675.8/675.80/675.81/675.82/675.83/675.84/675.9/675.90/675.91/675.92/675.93/675.94	O75.3/O91.0/O91.1/O91.2/O98/O98.0/O98.1/O98.2/O98.3/O98.4/O98.5/O98.6/O98.8	0.958372	[-0.23130963409895733,0.023537266980584656]
647	Infectious and parasitic complications affecting pregnancy	mild_vs_none	m4_bmi	lifetime	Primary L1 logistic	pregnancy complications	OR	0.928993	0.0672223	0.814316	1.05982	0.273222	FALSE	FALSE	-0.0736536	0.563484	646.5/646.50/646.51/646.52/646.53/646.54/647/647.0/647.00/647.01/647.02/647.03/647.04/647.1/647.10/647.11/647.12/647.13/647.14/647.2/647.20/647.21/647.22/647.23/647.24/647.3/647.30/647.31/647.32/647.33/647.34/647.4/647.40/647.41/647.42/647.43/647.44/647.5/647.50/647.51/647.52/647.53/647.54/647.6/647.60/647.61/647.62/647.63/647.64/647.8/647.80/647.81/647.82/647.83/647.84/647.9/647.90/647.91/647.92/647.93/647.94/659.3/659.30/659.31/659.33/675/675.0/675.00/675.01/675.02/675.03/675.04/675.1/675.10/675.11/675.12/675.13/675.14/675.2/675.20/675.21/675.22/675.23/675.24/675.8/675.80/675.81/675.82/675.83/675.84/675.9/675.90/675.91/675.92/675.93/675.94	O75.3/O91.0/O91.1/O91.2/O98/O98.0/O98.1/O98.2/O98.3/O98.4/O98.5/O98.6/O98.8	0.563484	[-0.20540684472071102,0.058099701027272146]
647	Infectious and parasitic complications affecting pregnancy	moderate_vs_none	m1_crude	lifetime	Primary L1 logistic	pregnancy complications	OR	0.44282	0.0798185	0.378691	0.517808	1.87226e-24	TRUE	TRUE	-0.814593	23.7276	646.5/646.50/646.51/646.52/646.53/646.54/647/647.0/647.00/647.01/647.02/647.03/647.04/647.1/647.10/647.11/647.12/647.13/647.14/647.2/647.20/647.21/647.22/647.23/647.24/647.3/647.30/647.31/647.32/647.33/647.34/647.4/647.40/647.41/647.42/647.43/647.44/647.5/647.50/647.51/647.52/647.53/647.54/647.6/647.60/647.61/647.62/647.63/647.64/647.8/647.80/647.81/647.82/647.83/647.84/647.9/647.90/647.91/647.92/647.93/647.94/659.3/659.30/659.31/659.33/675/675.0/675.00/675.01/675.02/675.03/675.04/675.1/675.10/675.11/675.12/675.13/675.14/675.2/675.20/675.21/675.22/675.23/675.24/675.8/675.80/675.81/675.82/675.83/675.84/675.9/675.90/675.91/675.92/675.93/675.94	O75.3/O91.0/O91.1/O91.2/O98/O98.0/O98.1/O98.2/O98.3/O98.4/O98.5/O98.6/O98.8	23.7276	[-0.9710339279410383,-0.6581513003050112]
647	Infectious and parasitic complications affecting pregnancy	moderate_vs_none	m2_demo	lifetime	Primary L1 logistic	pregnancy complications	OR	0.783536	0.0843525	0.664137	0.9244	0.00382925	FALSE	TRUE	-0.243939	2.41689	646.5/646.50/646.51/646.52/646.53/646.54/647/647.0/647.00/647.01/647.02/647.03/647.04/647.1/647.10/647.11/647.12/647.13/647.14/647.2/647.20/647.21/647.22/647.23/647.24/647.3/647.30/647.31/647.32/647.33/647.34/647.4/647.40/647.41/647.42/647.43/647.44/647.5/647.50/647.51/647.52/647.53/647.54/647.6/647.60/647.61/647.62/647.63/647.64/647.8/647.80/647.81/647.82/647.83/647.84/647.9/647.90/647.91/647.92/647.93/647.94/659.3/659.30/659.31/659.33/675/675.0/675.00/675.01/675.02/675.03/675.04/675.1/675.10/675.11/675.12/675.13/675.14/675.2/675.20/675.21/675.22/675.23/675.24/675.8/675.80/675.81/675.82/675.83/675.84/675.9/675.90/675.91/675.92/675.93/675.94	O75.3/O91.0/O91.1/O91.2/O98/O98.0/O98.1/O98.2/O98.3/O98.4/O98.5/O98.6/O98.8	2.41689	[-0.40926640820040827,-0.07861073094933083]
647	Infectious and parasitic complications affecting pregnancy	moderate_vs_none	m3_smk_ses_win	lifetime	Primary L1 logistic	pregnancy complications	OR	0.769375	0.0847478	0.651629	0.908396	0.00197733	FALSE	TRUE	-0.262177	2.70392	646.5/646.50/646.51/646.52/646.53/646.54/647/647.0/647.00/647.01/647.02/647.03/647.04/647.1/647.10/647.11/647.12/647.13/647.14/647.2/647.20/647.21/647.22/647.23/647.24/647.3/647.30/647.31/647.32/647.33/647.34/647.4/647.40/647.41/647.42/647.43/647.44/647.5/647.50/647.51/647.52/647.53/647.54/647.6/647.60/647.61/647.62/647.63/647.64/647.8/647.80/647.81/647.82/647.83/647.84/647.9/647.90/647.91/647.92/647.93/647.94/659.3/659.30/659.31/659.33/675/675.0/675.00/675.01/675.02/675.03/675.04/675.1/675.10/675.11/675.12/675.13/675.14/675.2/675.20/675.21/675.22/675.23/675.24/675.8/675.80/675.81/675.82/675.83/675.84/675.9/675.90/675.91/675.92/675.93/675.94	O75.3/O91.0/O91.1/O91.2/O98/O98.0/O98.1/O98.2/O98.3/O98.4/O98.5/O98.6/O98.8	2.70392	[-0.4282799801499444,-0.09607455005371601]
647	Infectious and parasitic complications affecting pregnancy	moderate_vs_none	m4_bmi	lifetime	Primary L1 logistic	pregnancy complications	OR	0.790004	0.0892183	0.663264	0.940961	0.00824097	FALSE	TRUE	-0.235718	2.08402	646.5/646.50/646.51/646.52/646.53/646.54/647/647.0/647.00/647.01/647.02/647.03/647.04/647.1/647.10/647.11/647.12/647.13/647.14/647.2/647.20/647.21/647.22/647.23/647.24/647.3/647.30/647.31/647.32/647.33/647.34/647.4/647.40/647.41/647.42/647.43/647.44/647.5/647.50/647.51/647.52/647.53/647.54/647.6/647.60/647.61/647.62/647.63/647.64/647.8/647.80/647.81/647.82/647.83/647.84/647.9/647.90/647.91/647.92/647.93/647.94/659.3/659.30/659.31/659.33/675/675.0/675.00/675.01/675.02/675.03/675.04/675.1/675.10/675.11/675.12/675.13/675.14/675.2/675.20/675.21/675.22/675.23/675.24/675.8/675.80/675.81/675.82/675.83/675.84/675.9/675.90/675.91/675.92/675.93/675.94	O75.3/O91.0/O91.1/O91.2/O98/O98.0/O98.1/O98.2/O98.3/O98.4/O98.5/O98.6/O98.8	2.08402	[-0.410582573817987,-0.06085317057374798]
647	Infectious and parasitic complications affecting pregnancy	severe_vs_none	m1_crude	lifetime	Primary L1 logistic	pregnancy complications	OR	0.282819	0.091462	0.236405	0.338347	2.26708e-43	TRUE	TRUE	-1.26295	42.6445	646.5/646.50/646.51/646.52/646.53/646.54/647/647.0/647.00/647.01/647.02/647.03/647.04/647.1/647.10/647.11/647.12/647.13/647.14/647.2/647.20/647.21/647.22/647.23/647.24/647.3/647.30/647.31/647.32/647.33/647.34/647.4/647.40/647.41/647.42/647.43/647.44/647.5/647.50/647.51/647.52/647.53/647.54/647.6/647.60/647.61/647.62/647.63/647.64/647.8/647.80/647.81/647.82/647.83/647.84/647.9/647.90/647.91/647.92/647.93/647.94/659.3/659.30/659.31/659.33/675/675.0/675.00/675.01/675.02/675.03/675.04/675.1/675.10/675.11/675.12/675.13/675.14/675.2/675.20/675.21/675.22/675.23/675.24/675.8/675.80/675.81/675.82/675.83/675.84/675.9/675.90/675.91/675.92/675.93/675.94	O75.3/O91.0/O91.1/O91.2/O98/O98.0/O98.1/O98.2/O98.3/O98.4/O98.5/O98.6/O98.8	42.6445	[-1.442209145169117,-1.0836846980684485]
647	Infectious and parasitic complications affecting pregnancy	severe_vs_none	m2_demo	lifetime	Primary L1 logistic	pregnancy complications	OR	0.716149	0.0950638	0.594408	0.862823	0.000444695	FALSE	TRUE	-0.333867	3.35194	646.5/646.50/646.51/646.52/646.53/646.54/647/647.0/647.00/647.01/647.02/647.03/647.04/647.1/647.10/647.11/647.12/647.13/647.14/647.2/647.20/647.21/647.22/647.23/647.24/647.3/647.30/647.31/647.32/647.33/647.34/647.4/647.40/647.41/647.42/647.43/647.44/647.5/647.50/647.51/647.52/647.53/647.54/647.6/647.60/647.61/647.62/647.63/647.64/647.8/647.80/647.81/647.82/647.83/647.84/647.9/647.90/647.91/647.92/647.93/647.94/659.3/659.30/659.31/659.33/675/675.0/675.00/675.01/675.02/675.03/675.04/675.1/675.10/675.11/675.12/675.13/675.14/675.2/675.20/675.21/675.22/675.23/675.24/675.8/675.80/675.81/675.82/675.83/675.84/675.9/675.90/675.91/675.92/675.93/675.94	O75.3/O91.0/O91.1/O91.2/O98/O98.0/O98.1/O98.2/O98.3/O98.4/O98.5/O98.6/O98.8	3.35194	[-0.5201887335623706,-0.1475454661447422]
647	Infectious and parasitic complications affecting pregnancy	severe_vs_none	m3_smk_ses_win	lifetime	Primary L1 logistic	pregnancy complications	OR	0.706982	0.0953869	0.586428	0.852318	0.000277763	FALSE	TRUE	-0.346751	3.55633	646.5/646.50/646.51/646.52/646.53/646.54/647/647.0/647.00/647.01/647.02/647.03/647.04/647.1/647.10/647.11/647.12/647.13/647.14/647.2/647.20/647.21/647.22/647.23/647.24/647.3/647.30/647.31/647.32/647.33/647.34/647.4/647.40/647.41/647.42/647.43/647.44/647.5/647.50/647.51/647.52/647.53/647.54/647.6/647.60/647.61/647.62/647.63/647.64/647.8/647.80/647.81/647.82/647.83/647.84/647.9/647.90/647.91/647.92/647.93/647.94/659.3/659.30/659.31/659.33/675/675.0/675.00/675.01/675.02/675.03/675.04/675.1/675.10/675.11/675.12/675.13/675.14/675.2/675.20/675.21/675.22/675.23/675.24/675.8/675.80/675.81/675.82/675.83/675.84/675.9/675.90/675.91/675.92/675.93/675.94	O75.3/O91.0/O91.1/O91.2/O98/O98.0/O98.1/O98.2/O98.3/O98.4/O98.5/O98.6/O98.8	3.55633	[-0.5337054229894197,-0.15979572977199508]
647	Infectious and parasitic complications affecting pregnancy	severe_vs_none	m4_bmi	lifetime	Primary L1 logistic	pregnancy complications	OR	0.78094	0.103811	0.637167	0.957153	0.0172278	FALSE	FALSE	-0.247258	1.76377	646.5/646.50/646.51/646.52/646.53/646.54/647/647.0/647.00/647.01/647.02/647.03/647.04/647.1/647.10/647.11/647.12/647.13/647.14/647.2/647.20/647.21/647.22/647.23/647.24/647.3/647.30/647.31/647.32/647.33/647.34/647.4/647.40/647.41/647.42/647.43/647.44/647.5/647.50/647.51/647.52/647.53/647.54/647.6/647.60/647.61/647.62/647.63/647.64/647.8/647.80/647.81/647.82/647.83/647.84/647.9/647.90/647.91/647.92/647.93/647.94/659.3/659.30/659.31/659.33/675/675.0/675.00/675.01/675.02/675.03/675.04/675.1/675.10/675.11/675.12/675.13/675.14/675.2/675.20/675.21/675.22/675.23/675.24/675.8/675.80/675.81/675.82/675.83/675.84/675.9/675.90/675.91/675.92/675.93/675.94	O75.3/O91.0/O91.1/O91.2/O98/O98.0/O98.1/O98.2/O98.3/O98.4/O98.5/O98.6/O98.8	1.76377	[-0.4507229221707498,-0.043792208749932726]
647.1	Infections of genitourinary tract during pregnancy	severe_vs_none	m4_IPW	lifetime	IPW sensitivity	pregnancy complications	OR	0.725124		0.616073	0.853479	0.000110958	FALSE	TRUE		3.95484					1523	320	1203	0.321399	0.71293	0.757205	0.757245	0.764947	TRUE
647.1	Infections of genitourinary tract during pregnancy	AHI≥15 vs <15	m1_crude	lifetime	Primary L1 logistic	pregnancy complications	OR	0.475278	0.0428321	0.437008	0.5169	1.47308e-67	TRUE	TRUE	-0.743854	66.8318	646.6/646.60/646.61/646.62/646.63/646.64	O23/O23.0/O23.1/O23.2/O23.3/O23.4/O23.5/O23.9/O86.1/O86.2/O86.3	66.8318	[-0.8278037212971225,-0.6599050818477774]
647.1	Infections of genitourinary tract during pregnancy	AHI≥15 vs <15	m2_demo	lifetime	Primary L1 logistic	pregnancy complications	OR	0.905515	0.0443762	0.830085	0.987799	0.0253131	FALSE	FALSE	-0.0992513	1.59665	646.6/646.60/646.61/646.62/646.63/646.64	O23/O23.0/O23.1/O23.2/O23.3/O23.4/O23.5/O23.9/O86.1/O86.2/O86.3	1.59665	[-0.18622703994509965,-0.012275649410117592]
647.1	Infections of genitourinary tract during pregnancy	AHI≥15 vs <15	m3_smk_ses_win	lifetime	Primary L1 logistic	pregnancy complications	OR	0.894487	0.0446753	0.819495	0.976341	0.0125639	FALSE	TRUE	-0.111505	1.90088	646.6/646.60/646.61/646.62/646.63/646.64	O23/O23.0/O23.1/O23.2/O23.3/O23.4/O23.5/O23.9/O86.1/O86.2/O86.3	1.90088	[-0.19906710475006362,-0.02394300449924215]
647.1	Infections of genitourinary tract during pregnancy	AHI≥15 vs <15	m4_bmi	lifetime	Primary L1 logistic	pregnancy complications	OR	0.873293	0.046862	0.796656	0.957302	0.00383862	FALSE	TRUE	-0.135484	2.41582	646.6/646.60/646.61/646.62/646.63/646.64	O23/O23.0/O23.1/O23.2/O23.3/O23.4/O23.5/O23.9/O86.1/O86.2/O86.3	2.41582	[-0.22733208239186664,-0.04363623788741457]
647.1	Infections of genitourinary tract during pregnancy	AHI≥5 vs <5	m1_crude	lifetime	Primary L1 logistic	pregnancy complications	OR	0.50853	0.0382331	0.471816	0.548101	5.27769e-70	TRUE	TRUE	-0.676231	69.2776	646.6/646.60/646.61/646.62/646.63/646.64	O23/O23.0/O23.1/O23.2/O23.3/O23.4/O23.5/O23.9/O86.1/O86.2/O86.3	69.2776	[-0.7511667293040739,-0.6012955508914851]
647.1	Infections of genitourinary tract during pregnancy	AHI≥5 vs <5	m2_demo	lifetime	Primary L1 logistic	pregnancy complications	OR	0.973791	0.0405561	0.899382	1.05436	0.512554	FALSE	FALSE	-0.0265588	0.29026	646.6/646.60/646.61/646.62/646.63/646.64	O23/O23.0/O23.1/O23.2/O23.3/O23.4/O23.5/O23.9/O86.1/O86.2/O86.3	0.29026	[-0.10604716461528535,0.05292963367937737]
647.1	Infections of genitourinary tract during pregnancy	AHI≥5 vs <5	m3_smk_ses_win	lifetime	Primary L1 logistic	pregnancy complications	OR	0.96262	0.0409407	0.888395	1.04305	0.35209	FALSE	FALSE	-0.038097	0.453346	646.6/646.60/646.61/646.62/646.63/646.64	O23/O23.0/O23.1/O23.2/O23.3/O23.4/O23.5/O23.9/O86.1/O86.2/O86.3	0.453346	[-0.1183392565956807,0.042145218379478905]
647.1	Infections of genitourinary tract during pregnancy	AHI≥5 vs <5	m4_bmi	lifetime	Primary L1 logistic	pregnancy complications	OR	0.945453	0.043471	0.868235	1.02954	0.19694	FALSE	FALSE	-0.0560914	0.705666	646.6/646.60/646.61/646.62/646.63/646.64	O23/O23.0/O23.1/O23.2/O23.3/O23.4/O23.5/O23.9/O86.1/O86.2/O86.3	0.705666	[-0.14129301301972402,0.029110164845817653]
647.1	Infections of genitourinary tract during pregnancy	mild_vs_none	m1_crude	lifetime	Primary L1 logistic	pregnancy complications	OR	0.671994	0.0444321	0.615949	0.733139	3.67412e-19	TRUE	TRUE	-0.397505	18.4348	646.6/646.60/646.61/646.62/646.63/646.64	O23/O23.0/O23.1/O23.2/O23.3/O23.4/O23.5/O23.9/O86.1/O86.2/O86.3	18.4348	[-0.4845905695846498,-0.31041997992492393]
647.1	Infections of genitourinary tract during pregnancy	mild_vs_none	m2_demo	lifetime	Primary L1 logistic	pregnancy complications	OR	0.994696	0.0465658	0.907933	1.08975	0.909081	FALSE	FALSE	-0.00531773	0.0413976	646.6/646.60/646.61/646.62/646.63/646.64	O23/O23.0/O23.1/O23.2/O23.3/O23.4/O23.5/O23.9/O86.1/O86.2/O86.3	0.0413976	[-0.09658496218317404,0.08594949780083348]
647.1	Infections of genitourinary tract during pregnancy	mild_vs_none	m3_smk_ses_win	lifetime	Primary L1 logistic	pregnancy complications	OR	0.985435	0.0469274	0.898842	1.08037	0.754537	FALSE	FALSE	-0.0146724	0.122319	646.6/646.60/646.61/646.62/646.63/646.64	O23/O23.0/O23.1/O23.2/O23.3/O23.4/O23.5/O23.9/O86.1/O86.2/O86.3	0.122319	[-0.10664838652925676,0.07730353993242797]
647.1	Infections of genitourinary tract during pregnancy	mild_vs_none	m4_bmi	lifetime	Primary L1 logistic	pregnancy complications	OR	0.955438	0.0483749	0.869012	1.05046	0.346021	FALSE	FALSE	-0.0455854	0.460898	646.6/646.60/646.61/646.62/646.63/646.64	O23/O23.0/O23.1/O23.2/O23.3/O23.4/O23.5/O23.9/O86.1/O86.2/O86.3	0.460898	[-0.1403983807025806,0.049227615597582444]
647.1	Infections of genitourinary tract during pregnancy	moderate_vs_none	m1_crude	lifetime	Primary L1 logistic	pregnancy complications	OR	0.472586	0.0567222	0.422862	0.528156	7.26906e-40	TRUE	TRUE	-0.749536	39.1385	646.6/646.60/646.61/646.62/646.63/646.64	O23/O23.0/O23.1/O23.2/O23.3/O23.4/O23.5/O23.9/O86.1/O86.2/O86.3	39.1385	[-0.8607099128334036,-0.6383629591452661]
647.1	Infections of genitourinary tract during pregnancy	moderate_vs_none	m2_demo	lifetime	Primary L1 logistic	pregnancy complications	OR	0.866736	0.0604835	0.769845	0.975821	0.0180481	FALSE	FALSE	-0.143021	1.74357	646.6/646.60/646.61/646.62/646.63/646.64	O23/O23.0/O23.1/O23.2/O23.3/O23.4/O23.5/O23.9/O86.1/O86.2/O86.3	1.74357	[-0.26156644278909064,-0.024475621997703798]
647.1	Infections of genitourinary tract during pregnancy	moderate_vs_none	m3_smk_ses_win	lifetime	Primary L1 logistic	pregnancy complications	OR	0.850208	0.0608876	0.754567	0.957972	0.00769571	FALSE	TRUE	-0.162274	2.11375	646.6/646.60/646.61/646.62/646.63/646.64	O23/O23.0/O23.1/O23.2/O23.3/O23.4/O23.5/O23.9/O86.1/O86.2/O86.3	2.11375	[-0.28161134681823335,-0.042936262842155085]
647.1	Infections of genitourinary tract during pregnancy	moderate_vs_none	m4_bmi	lifetime	Primary L1 logistic	pregnancy complications	OR	0.795004	0.0640527	0.701209	0.901345	0.000341564	FALSE	TRUE	-0.229408	3.46653	646.6/646.60/646.61/646.62/646.63/646.64	O23/O23.0/O23.1/O23.2/O23.3/O23.4/O23.5/O23.9/O86.1/O86.2/O86.3	3.46653	[-0.3549487509925697,-0.10386681990879354]
647.1	Infections of genitourinary tract during pregnancy	severe_vs_none	m1_crude	lifetime	Primary L1 logistic	pregnancy complications	OR	0.3215	0.0631858	0.284052	0.363886	4.07776e-72	TRUE	TRUE	-1.13476	71.3896	646.6/646.60/646.61/646.62/646.63/646.64	O23/O23.0/O23.1/O23.2/O23.3/O23.4/O23.5/O23.9/O86.1/O86.2/O86.3	71.3896	[-1.258598488874844,-1.010914687184979]
647.1	Infections of genitourinary tract during pregnancy	severe_vs_none	m2_demo	lifetime	Primary L1 logistic	pregnancy complications	OR	0.828495	0.0663293	0.727496	0.943517	0.00456087	FALSE	TRUE	-0.188144	2.34095	646.6/646.60/646.61/646.62/646.63/646.64	O23/O23.0/O23.1/O23.2/O23.3/O23.4/O23.5/O23.9/O86.1/O86.2/O86.3	2.34095	[-0.318146979579198,-0.05814105849930981]
647.1	Infections of genitourinary tract during pregnancy	severe_vs_none	m3_smk_ses_win	lifetime	Primary L1 logistic	pregnancy complications	OR	0.808632	0.0667426	0.709479	0.921642	0.00145987	FALSE	TRUE	-0.212411	2.83569	646.6/646.60/646.61/646.62/646.63/646.64	O23/O23.0/O23.1/O23.2/O23.3/O23.4/O23.5/O23.9/O86.1/O86.2/O86.3	2.83569	[-0.34322459008813944,-0.08159829382910397]
647.1	Infections of genitourinary tract during pregnancy	severe_vs_none	m4_bmi	lifetime	Primary L1 logistic	pregnancy complications	OR	0.757205	0.0731244	0.6561	0.873891	0.000142724	FALSE	TRUE	-0.278121	3.8455	646.6/646.60/646.61/646.62/646.63/646.64	O23/O23.0/O23.1/O23.2/O23.3/O23.4/O23.5/O23.9/O86.1/O86.2/O86.3	3.8455	[-0.42144249967279157,-0.13480007263796556]
647.3	Major puerperal infection	severe_vs_none	m4_IPW	lifetime	IPW sensitivity	pregnancy complications	OR	0.700794		0.464718	1.0568	0.0898131	FALSE	FALSE		1.04666					211	54	157	0.420621	0.836481	0.802466	0.801993	0.803438	FALSE
647.3	Major puerperal infection	AHI≥15 vs <15	m1_crude	lifetime	Primary L1 logistic	pregnancy complications	OR	0.672879	0.0971647	0.556199	0.814036	4.55197e-05	FALSE	TRUE	-0.39619	4.3418	670/670.0/670.00/670.02/670.04/670.1/670.10/670.12/670.14/670.2/670.20/670.22/670.24/670.3/670.30/670.32/670.34/670.8/670.80/670.82/670.84/673.3/673.30/673.31/673.32/673.33/673.34	O85/O86.8/O88.3	4.3418	[-0.5866295892551262,-0.20575107977039409]
647.3	Major puerperal infection	AHI≥15 vs <15	m2_demo	lifetime	Primary L1 logistic	pregnancy complications	OR	1.07533	0.0994348	0.884915	1.30671	0.465161	FALSE	FALSE	0.0726246	0.332396	670/670.0/670.00/670.02/670.04/670.1/670.10/670.12/670.14/670.2/670.20/670.22/670.24/670.3/670.30/670.32/670.34/670.8/670.80/670.82/670.84/673.3/673.30/673.31/673.32/673.33/673.34	O85/O86.8/O88.3	0.332396	[-0.12226398959546728,0.2675132115520428]
647.3	Major puerperal infection	AHI≥15 vs <15	m3_smk_ses_win	lifetime	Primary L1 logistic	pregnancy complications	OR	1.06264	0.0997874	0.873871	1.29219	0.542615	FALSE	FALSE	0.0607569	0.265508	670/670.0/670.00/670.02/670.04/670.1/670.10/670.12/670.14/670.2/670.20/670.22/670.24/670.3/670.30/670.32/670.34/670.8/670.80/670.82/670.84/673.3/673.30/673.31/673.32/673.33/673.34	O85/O86.8/O88.3	0.265508	[-0.13482283819859575,0.2563366909386192]
647.3	Major puerperal infection	AHI≥15 vs <15	m4_bmi	lifetime	Primary L1 logistic	pregnancy complications	OR	1.04317	0.104656	0.849712	1.28067	0.686334	FALSE	FALSE	0.0422637	0.163465	670/670.0/670.00/670.02/670.04/670.1/670.10/670.12/670.14/670.2/670.20/670.22/670.24/670.3/670.30/670.32/670.34/670.8/670.80/670.82/670.84/673.3/673.30/673.31/673.32/673.33/673.34	O85/O86.8/O88.3	0.163465	[-0.16285755995767454,0.24738488416944]
647.3	Major puerperal infection	AHI≥5 vs <5	m1_crude	lifetime	Primary L1 logistic	pregnancy complications	OR	0.766369	0.097476	0.633091	0.927704	0.0063369	FALSE	TRUE	-0.266092	2.19812	670/670.0/670.00/670.02/670.04/670.1/670.10/670.12/670.14/670.2/670.20/670.22/670.24/670.3/670.30/670.32/670.34/670.8/670.80/670.82/670.84/673.3/673.30/673.31/673.32/673.33/673.34	O85/O86.8/O88.3	2.19812	[-0.4571414441688182,-0.0750424633816765]
647.3	Major puerperal infection	AHI≥5 vs <5	m2_demo	lifetime	Primary L1 logistic	pregnancy complications	OR	1.17845	0.101343	0.966161	1.4374	0.105173	FALSE	FALSE	0.164204	0.978096	670/670.0/670.00/670.02/670.04/670.1/670.10/670.12/670.14/670.2/670.20/670.22/670.24/670.3/670.30/670.32/670.34/670.8/670.80/670.82/670.84/673.3/673.30/673.31/673.32/673.33/673.34	O85/O86.8/O88.3	0.978096	[-0.034424953151887455,0.3628324877436746]
647.3	Major puerperal infection	AHI≥5 vs <5	m3_smk_ses_win	lifetime	Primary L1 logistic	pregnancy complications	OR	1.16549	0.101917	0.954458	1.42318	0.132939	FALSE	FALSE	0.153141	0.876349	670/670.0/670.00/670.02/670.04/670.1/670.10/670.12/670.14/670.2/670.20/670.22/670.24/670.3/670.30/670.32/670.34/670.8/670.80/670.82/670.84/673.3/673.30/673.31/673.32/673.33/673.34	O85/O86.8/O88.3	0.876349	[-0.04661154806929094,0.3528941913420016]
647.3	Major puerperal infection	AHI≥5 vs <5	m4_bmi	lifetime	Primary L1 logistic	pregnancy complications	OR	1.15405	0.107264	0.935239	1.42406	0.181624	FALSE	FALSE	0.143281	0.740827	670/670.0/670.00/670.02/670.04/670.1/670.10/670.12/670.14/670.2/670.20/670.22/670.24/670.3/670.30/670.32/670.34/670.8/670.80/670.82/670.84/673.3/673.30/673.31/673.32/673.33/673.34	O85/O86.8/O88.3	0.740827	[-0.06695354060201517,0.35351486741740956]
647.3	Major puerperal infection	mild_vs_none	m1_crude	lifetime	Primary L1 logistic	pregnancy complications	OR	0.932112	0.112107	0.748243	1.16116	0.530592	FALSE	FALSE	-0.0703025	0.27524	670/670.0/670.00/670.02/670.04/670.1/670.10/670.12/670.14/670.2/670.20/670.22/670.24/670.3/670.30/670.32/670.34/670.8/670.80/670.82/670.84/673.3/673.30/673.31/673.32/673.33/673.34	O85/O86.8/O88.3	0.27524	[-0.2900278707493871,0.1494227720457407]
647.3	Major puerperal infection	mild_vs_none	m2_demo	lifetime	Primary L1 logistic	pregnancy complications	OR	1.15251	0.115632	0.918793	1.44567	0.219631	FALSE	FALSE	0.141939	0.658307	670/670.0/670.00/670.02/670.04/670.1/670.10/670.12/670.14/670.2/670.20/670.22/670.24/670.3/670.30/670.32/670.34/670.8/670.80/670.82/670.84/673.3/673.30/673.31/673.32/673.33/673.34	O85/O86.8/O88.3	0.658307	[-0.08469474671009186,0.36857252412618]
647.3	Major puerperal infection	mild_vs_none	m3_smk_ses_win	lifetime	Primary L1 logistic	pregnancy complications	OR	1.13945	0.116183	0.907401	1.43083	0.261183	FALSE	FALSE	0.130543	0.583055	670/670.0/670.00/670.02/670.04/670.1/670.10/670.12/670.14/670.2/670.20/670.22/670.24/670.3/670.30/670.32/670.34/670.8/670.80/670.82/670.84/673.3/673.30/673.31/673.32/673.33/673.34	O85/O86.8/O88.3	0.583055	[-0.09717111366915665,0.3582563594885716]
647.3	Major puerperal infection	mild_vs_none	m4_bmi	lifetime	Primary L1 logistic	pregnancy complications	OR	1.09031	0.119147	0.863238	1.3771	0.468052	FALSE	FALSE	0.0864592	0.329706	670/670.0/670.00/670.02/670.04/670.1/670.10/670.12/670.14/670.2/670.20/670.22/670.24/670.3/670.30/670.32/670.34/670.8/670.80/670.82/670.84/673.3/673.30/673.31/673.32/673.33/673.34	O85/O86.8/O88.3	0.329706	[-0.14706431971379963,0.3199827220608464]
647.3	Major puerperal infection	moderate_vs_none	m1_crude	lifetime	Primary L1 logistic	pregnancy complications	OR	0.902393	0.126187	0.70467	1.1556	0.415694	FALSE	FALSE	-0.102705	0.381226	670/670.0/670.00/670.02/670.04/670.1/670.10/670.12/670.14/670.2/670.20/670.22/670.24/670.3/670.30/670.32/670.34/670.8/670.80/670.82/670.84/673.3/673.30/673.31/673.32/673.33/673.34	O85/O86.8/O88.3	0.381226	[-0.35002618136689795,0.14461600149957765]
647.3	Major puerperal infection	moderate_vs_none	m2_demo	lifetime	Primary L1 logistic	pregnancy complications	OR	1.3093	0.13343	1.008	1.70064	0.0434143	FALSE	FALSE	0.269489	1.36237	670/670.0/670.00/670.02/670.04/670.1/670.10/670.12/670.14/670.2/670.20/670.22/670.24/670.3/670.30/670.32/670.34/670.8/670.80/670.82/670.84/673.3/673.30/673.31/673.32/673.33/673.34	O85/O86.8/O88.3	1.36237	[0.007970856788120206,0.5310075488536505]
647.3	Major puerperal infection	moderate_vs_none	m3_smk_ses_win	lifetime	Primary L1 logistic	pregnancy complications	OR	1.28103	0.134221	0.984715	1.66652	0.0650071	FALSE	FALSE	0.247666	1.18704	670/670.0/670.00/670.02/670.04/670.1/670.10/670.12/670.14/670.2/670.20/670.22/670.24/670.3/670.30/670.32/670.34/670.8/670.80/670.82/670.84/673.3/673.30/673.31/673.32/673.33/673.34	O85/O86.8/O88.3	1.18704	[-0.015402517848686209,0.5107353737547647]
647.3	Major puerperal infection	moderate_vs_none	m4_bmi	lifetime	Primary L1 logistic	pregnancy complications	OR	1.2127	0.142169	0.91778	1.60239	0.174948	FALSE	FALSE	0.192849	0.75709	670/670.0/670.00/670.02/670.04/670.1/670.10/670.12/670.14/670.2/670.20/670.22/670.24/670.3/670.30/670.32/670.34/670.8/670.80/670.82/670.84/673.3/673.30/673.31/673.32/673.33/673.34	O85/O86.8/O88.3	0.75709	[-0.08579765928307434,0.4714953517433229]
647.3	Major puerperal infection	severe_vs_none	m1_crude	lifetime	Primary L1 logistic	pregnancy complications	OR	0.420341	0.157849	0.30849	0.572748	4.00527e-08	TRUE	TRUE	-0.866688	7.39737	670/670.0/670.00/670.02/670.04/670.1/670.10/670.12/670.14/670.2/670.20/670.22/670.24/670.3/670.30/670.32/670.34/670.8/670.80/670.82/670.84/673.3/673.30/673.31/673.32/673.33/673.34	O85/O86.8/O88.3	7.39737	[-1.1760666387196295,-0.5573101625511521]
647.3	Major puerperal infection	severe_vs_none	m2_demo	lifetime	Primary L1 logistic	pregnancy complications	OR	0.871959	0.163934	0.632347	1.20237	0.403277	FALSE	FALSE	-0.137013	0.394397	670/670.0/670.00/670.02/670.04/670.1/670.10/670.12/670.14/670.2/670.20/670.22/670.24/670.3/670.30/670.32/670.34/670.8/670.80/670.82/670.84/673.3/673.30/673.31/673.32/673.33/673.34	O85/O86.8/O88.3	0.394397	[-0.4583177123821485,0.18429135470154706]
647.3	Major puerperal infection	severe_vs_none	m3_smk_ses_win	lifetime	Primary L1 logistic	pregnancy complications	OR	0.856241	0.164424	0.620352	1.18183	0.345209	FALSE	FALSE	-0.155204	0.461918	670/670.0/670.00/670.02/670.04/670.1/670.10/670.12/670.14/670.2/670.20/670.22/670.24/670.3/670.30/670.32/670.34/670.8/670.80/670.82/670.84/673.3/673.30/673.31/673.32/673.33/673.34	O85/O86.8/O88.3	0.461918	[-0.47746830675120355,0.1670613064283333]
647.3	Major puerperal infection	severe_vs_none	m4_bmi	lifetime	Primary L1 logistic	pregnancy complications	OR	0.802466	0.180462	0.5634	1.14297	0.222671	FALSE	FALSE	-0.220066	0.652336	670/670.0/670.00/670.02/670.04/670.1/670.10/670.12/670.14/670.2/670.20/670.22/670.24/670.3/670.30/670.32/670.34/670.8/670.80/670.82/670.84/673.3/673.30/673.31/673.32/673.33/673.34	O85/O86.8/O88.3	0.652336	[-0.5737658083469498,0.1336340019948619]
649	Other conditions or status of the mother complicating pregnancy. childbirth. or the puerperium	severe_vs_none	m4_IPW	lifetime	IPW sensitivity	pregnancy complications	OR	0.649319		0.592417	0.711686	2.7449e-20	TRUE	TRUE		19.5615					4887	1050	3837	0.320745	0.678357	0.722211	0.722205	0.746282	TRUE
649	Other conditions or status of the mother complicating pregnancy. childbirth. or the puerperium	AHI≥15 vs <15	m1_crude	lifetime	Primary L1 logistic	pregnancy complications	OR	0.469673	0.0240664	0.448033	0.492358	1.93253e-216	TRUE	TRUE	-0.755719	215.714	648/648.1/648.10/648.11/648.12/648.13/648.14/648.5/648.50/648.51/648.52/648.53/648.54/648.6/648.60/648.61/648.62/648.63/648.64/648.7/648.70/648.71/648.72/648.73/648.74/648.9/648.90/648.91/648.92/648.93/648.94/649/649.1/649.10/649.11/649.12/649.13/649.14/649.4/649.40/649.41/649.42/649.43/649.44/649.6/649.60/649.61/649.62/649.63/649.64	O10.1/O25/O33.0/O90.5/O98.4/O99.2/O99.7	215.714	[-0.8028885214678468,-0.7085500713511729]
649	Other conditions or status of the mother complicating pregnancy. childbirth. or the puerperium	AHI≥15 vs <15	m2_demo	lifetime	Primary L1 logistic	pregnancy complications	OR	0.918909	0.025598	0.873944	0.966188	0.000954191	FALSE	TRUE	-0.0845681	3.02036	648/648.1/648.10/648.11/648.12/648.13/648.14/648.5/648.50/648.51/648.52/648.53/648.54/648.6/648.60/648.61/648.62/648.63/648.64/648.7/648.70/648.71/648.72/648.73/648.74/648.9/648.90/648.91/648.92/648.93/648.94/649/649.1/649.10/649.11/649.12/649.13/649.14/649.4/649.40/649.41/649.42/649.43/649.44/649.6/649.60/649.61/649.62/649.63/649.64	O10.1/O25/O33.0/O90.5/O98.4/O99.2/O99.7	3.02036	[-0.13473931639578346,-0.03439689550396683]
649	Other conditions or status of the mother complicating pregnancy. childbirth. or the puerperium	AHI≥15 vs <15	m3_smk_ses_win	lifetime	Primary L1 logistic	pregnancy complications	OR	0.908114	0.025984	0.863024	0.95556	0.000207744	FALSE	TRUE	-0.0963853	3.68247	648/648.1/648.10/648.11/648.12/648.13/648.14/648.5/648.50/648.51/648.52/648.53/648.54/648.6/648.60/648.61/648.62/648.63/648.64/648.7/648.70/648.71/648.72/648.73/648.74/648.9/648.90/648.91/648.92/648.93/648.94/649/649.1/649.10/649.11/649.12/649.13/649.14/649.4/649.40/649.41/649.42/649.43/649.44/649.6/649.60/649.61/649.62/649.63/649.64	O10.1/O25/O33.0/O90.5/O98.4/O99.2/O99.7	3.68247	[-0.14731304549456747,-0.04545759625945382]
649	Other conditions or status of the mother complicating pregnancy. childbirth. or the puerperium	AHI≥15 vs <15	m4_bmi	lifetime	Primary L1 logistic	pregnancy complications	OR	0.837946	0.0273228	0.794253	0.884042	9.74441e-11	TRUE	TRUE	-0.176802	10.0112	648/648.1/648.10/648.11/648.12/648.13/648.14/648.5/648.50/648.51/648.52/648.53/648.54/648.6/648.60/648.61/648.62/648.63/648.64/648.7/648.70/648.71/648.72/648.73/648.74/648.9/648.90/648.91/648.92/648.93/648.94/649/649.1/649.10/649.11/649.12/649.13/649.14/649.4/649.40/649.41/649.42/649.43/649.44/649.6/649.60/649.61/649.62/649.63/649.64	O10.1/O25/O33.0/O90.5/O98.4/O99.2/O99.7	10.0112	[-0.23035365590614462,-0.12325032805090722]
649	Other conditions or status of the mother complicating pregnancy. childbirth. or the puerperium	AHI≥5 vs <5	m1_crude	lifetime	Primary L1 logistic	pregnancy complications	OR	0.508598	0.0217022	0.487418	0.530698	4.56227e-213	TRUE	TRUE	-0.676097	212.341	648/648.1/648.10/648.11/648.12/648.13/648.14/648.5/648.50/648.51/648.52/648.53/648.54/648.6/648.60/648.61/648.62/648.63/648.64/648.7/648.70/648.71/648.72/648.73/648.74/648.9/648.90/648.91/648.92/648.93/648.94/649/649.1/649.10/649.11/649.12/649.13/649.14/649.4/649.40/649.41/649.42/649.43/649.44/649.6/649.60/649.61/649.62/649.63/649.64	O10.1/O25/O33.0/O90.5/O98.4/O99.2/O99.7	212.341	[-0.7186327825242023,-0.6335617210260724]
649	Other conditions or status of the mother complicating pregnancy. childbirth. or the puerperium	AHI≥5 vs <5	m2_demo	lifetime	Primary L1 logistic	pregnancy complications	OR	1.01414	0.0236742	0.968163	1.06231	0.552989	FALSE	FALSE	0.0140456	0.257283	648/648.1/648.10/648.11/648.12/648.13/648.14/648.5/648.50/648.51/648.52/648.53/648.54/648.6/648.60/648.61/648.62/648.63/648.64/648.7/648.70/648.71/648.72/648.73/648.74/648.9/648.90/648.91/648.92/648.93/648.94/649/649.1/649.10/649.11/649.12/649.13/649.14/649.4/649.40/649.41/649.42/649.43/649.44/649.6/649.60/649.61/649.62/649.63/649.64	O10.1/O25/O33.0/O90.5/O98.4/O99.2/O99.7	0.257283	[-0.032354955285246255,0.06044610963760829]
649	Other conditions or status of the mother complicating pregnancy. childbirth. or the puerperium	AHI≥5 vs <5	m3_smk_ses_win	lifetime	Primary L1 logistic	pregnancy complications	OR	1.00666	0.0241204	0.960182	1.0554	0.78301	FALSE	FALSE	0.00664274	0.106233	648/648.1/648.10/648.11/648.12/648.13/648.14/648.5/648.50/648.51/648.52/648.53/648.54/648.6/648.60/648.61/648.62/648.63/648.64/648.7/648.70/648.71/648.72/648.73/648.74/648.9/648.90/648.91/648.92/648.93/648.94/649/649.1/649.10/649.11/649.12/649.13/649.14/649.4/649.40/649.41/649.42/649.43/649.44/649.6/649.60/649.61/649.62/649.63/649.64	O10.1/O25/O33.0/O90.5/O98.4/O99.2/O99.7	0.106233	[-0.0406323501480539,0.05391782352762377]
649	Other conditions or status of the mother complicating pregnancy. childbirth. or the puerperium	AHI≥5 vs <5	m4_bmi	lifetime	Primary L1 logistic	pregnancy complications	OR	0.936212	0.025633	0.890339	0.984449	0.0101282	FALSE	TRUE	-0.0659134	1.99447	648/648.1/648.10/648.11/648.12/648.13/648.14/648.5/648.50/648.51/648.52/648.53/648.54/648.6/648.60/648.61/648.62/648.63/648.64/648.7/648.70/648.71/648.72/648.73/648.74/648.9/648.90/648.91/648.92/648.93/648.94/649/649.1/649.10/649.11/649.12/649.13/649.14/649.4/649.40/649.41/649.42/649.43/649.44/649.6/649.60/649.61/649.62/649.63/649.64	O10.1/O25/O33.0/O90.5/O98.4/O99.2/O99.7	1.99447	[-0.11615322926259428,-0.015673545747726607]
649	Other conditions or status of the mother complicating pregnancy. childbirth. or the puerperium	mild_vs_none	m1_crude	lifetime	Primary L1 logistic	pregnancy complications	OR	0.679196	0.0251739	0.646498	0.713548	2.72863e-53	TRUE	TRUE	-0.386846	52.5641	648/648.1/648.10/648.11/648.12/648.13/648.14/648.5/648.50/648.51/648.52/648.53/648.54/648.6/648.60/648.61/648.62/648.63/648.64/648.7/648.70/648.71/648.72/648.73/648.74/648.9/648.90/648.91/648.92/648.93/648.94/649/649.1/649.10/649.11/649.12/649.13/649.14/649.4/649.40/649.41/649.42/649.43/649.44/649.6/649.60/649.61/649.62/649.63/649.64	O10.1/O25/O33.0/O90.5/O98.4/O99.2/O99.7	52.5641	[-0.4361857870984737,-0.3375057517812758]
649	Other conditions or status of the mother complicating pregnancy. childbirth. or the puerperium	mild_vs_none	m2_demo	lifetime	Primary L1 logistic	pregnancy complications	OR	1.03005	0.0270663	0.976832	1.08617	0.273994	FALSE	FALSE	0.0296081	0.56226	648/648.1/648.10/648.11/648.12/648.13/648.14/648.5/648.50/648.51/648.52/648.53/648.54/648.6/648.60/648.61/648.62/648.63/648.64/648.7/648.70/648.71/648.72/648.73/648.74/648.9/648.90/648.91/648.92/648.93/648.94/649/649.1/649.10/649.11/649.12/649.13/649.14/649.4/649.40/649.41/649.42/649.43/649.44/649.6/649.60/649.61/649.62/649.63/649.64	O10.1/O25/O33.0/O90.5/O98.4/O99.2/O99.7	0.56226	[-0.023440789476504558,0.08265700782393401]
649	Other conditions or status of the mother complicating pregnancy. childbirth. or the puerperium	mild_vs_none	m3_smk_ses_win	lifetime	Primary L1 logistic	pregnancy complications	OR	1.02487	0.0275192	0.971052	1.08166	0.372108	FALSE	FALSE	0.0245617	0.429331	648/648.1/648.10/648.11/648.12/648.13/648.14/648.5/648.50/648.51/648.52/648.53/648.54/648.6/648.60/648.61/648.62/648.63/648.64/648.7/648.70/648.71/648.72/648.73/648.74/648.9/648.90/648.91/648.92/648.93/648.94/649/649.1/649.10/649.11/649.12/649.13/649.14/649.4/649.40/649.41/649.42/649.43/649.44/649.6/649.60/649.61/649.62/649.63/649.64	O10.1/O25/O33.0/O90.5/O98.4/O99.2/O99.7	0.429331	[-0.029374846973440463,0.07849824029379222]
649	Other conditions or status of the mother complicating pregnancy. childbirth. or the puerperium	mild_vs_none	m4_bmi	lifetime	Primary L1 logistic	pregnancy complications	OR	0.964885	0.0284032	0.912638	1.02012	0.208197	FALSE	FALSE	-0.0357465	0.681526	648/648.1/648.10/648.11/648.12/648.13/648.14/648.5/648.50/648.51/648.52/648.53/648.54/648.6/648.60/648.61/648.62/648.63/648.64/648.7/648.70/648.71/648.72/648.73/648.74/648.9/648.90/648.91/648.92/648.93/648.94/649/649.1/649.10/649.11/649.12/649.13/649.14/649.4/649.40/649.41/649.42/649.43/649.44/649.6/649.60/649.61/649.62/649.63/649.64	O10.1/O25/O33.0/O90.5/O98.4/O99.2/O99.7	0.681526	[-0.09141580788811171,0.01992271818315012]
649	Other conditions or status of the mother complicating pregnancy. childbirth. or the puerperium	moderate_vs_none	m1_crude	lifetime	Primary L1 logistic	pregnancy complications	OR	0.466566	0.0320769	0.438137	0.496841	7.41959e-125	TRUE	TRUE	-0.762355	124.13	648/648.1/648.10/648.11/648.12/648.13/648.14/648.5/648.50/648.51/648.52/648.53/648.54/648.6/648.60/648.61/648.62/648.63/648.64/648.7/648.70/648.71/648.72/648.73/648.74/648.9/648.90/648.91/648.92/648.93/648.94/649/649.1/649.10/649.11/649.12/649.13/649.14/649.4/649.40/649.41/649.42/649.43/649.44/649.6/649.60/649.61/649.62/649.63/649.64	O10.1/O25/O33.0/O90.5/O98.4/O99.2/O99.7	124.13	[-0.8252243297481345,-0.699485310495227]
649	Other conditions or status of the mother complicating pregnancy. childbirth. or the puerperium	moderate_vs_none	m2_demo	lifetime	Primary L1 logistic	pregnancy complications	OR	0.884096	0.0349422	0.825575	0.946765	0.000422639	FALSE	TRUE	-0.12319	3.37403	648/648.1/648.10/648.11/648.12/648.13/648.14/648.5/648.50/648.51/648.52/648.53/648.54/648.6/648.60/648.61/648.62/648.63/648.64/648.7/648.70/648.71/648.72/648.73/648.74/648.9/648.90/648.91/648.92/648.93/648.94/649/649.1/649.10/649.11/649.12/649.13/649.14/649.4/649.40/649.41/649.42/649.43/649.44/649.6/649.60/649.61/649.62/649.63/649.64	O10.1/O25/O33.0/O90.5/O98.4/O99.2/O99.7	3.37403	[-0.19167543662891812,-0.05470434335915936]
649	Other conditions or status of the mother complicating pregnancy. childbirth. or the puerperium	moderate_vs_none	m3_smk_ses_win	lifetime	Primary L1 logistic	pregnancy complications	OR	0.865176	0.035459	0.80709	0.927444	4.42291e-05	FALSE	TRUE	-0.144822	4.35429	648/648.1/648.10/648.11/648.12/648.13/648.14/648.5/648.50/648.51/648.52/648.53/648.54/648.6/648.60/648.61/648.62/648.63/648.64/648.7/648.70/648.71/648.72/648.73/648.74/648.9/648.90/648.91/648.92/648.93/648.94/649/649.1/649.10/649.11/649.12/649.13/649.14/649.4/649.40/649.41/649.42/649.43/649.44/649.6/649.60/649.61/649.62/649.63/649.64	O10.1/O25/O33.0/O90.5/O98.4/O99.2/O99.7	4.35429	[-0.2143202077762702,-0.07532333204043938]
649	Other conditions or status of the mother complicating pregnancy. childbirth. or the puerperium	moderate_vs_none	m4_bmi	lifetime	Primary L1 logistic	pregnancy complications	OR	0.780521	0.0374369	0.725301	0.839946	3.61744e-11	TRUE	TRUE	-0.247793	10.4416	648/648.1/648.10/648.11/648.12/648.13/648.14/648.5/648.50/648.51/648.52/648.53/648.54/648.6/648.60/648.61/648.62/648.63/648.64/648.7/648.70/648.71/648.72/648.73/648.74/648.9/648.90/648.91/648.92/648.93/648.94/649/649.1/649.10/649.11/649.12/649.13/649.14/649.4/649.40/649.41/649.42/649.43/649.44/649.6/649.60/649.61/649.62/649.63/649.64	O10.1/O25/O33.0/O90.5/O98.4/O99.2/O99.7	10.4416	[-0.3211679361884206,-0.17441809490839527]
649	Other conditions or status of the mother complicating pregnancy. childbirth. or the puerperium	severe_vs_none	m1_crude	lifetime	Primary L1 logistic	pregnancy complications	OR	0.320777	0.0353718	0.299292	0.343805	1.05397e-226	TRUE	TRUE	-1.13701	225.977	648/648.1/648.10/648.11/648.12/648.13/648.14/648.5/648.50/648.51/648.52/648.53/648.54/648.6/648.60/648.61/648.62/648.63/648.64/648.7/648.70/648.71/648.72/648.73/648.74/648.9/648.90/648.91/648.92/648.93/648.94/649/649.1/649.10/649.11/649.12/649.13/649.14/649.4/649.40/649.41/649.42/649.43/649.44/649.6/649.60/649.61/649.62/649.63/649.64	O10.1/O25/O33.0/O90.5/O98.4/O99.2/O99.7	225.977	[-1.2063359984154496,-1.0676811511280442]
649	Other conditions or status of the mother complicating pregnancy. childbirth. or the puerperium	severe_vs_none	m2_demo	lifetime	Primary L1 logistic	pregnancy complications	OR	0.853966	0.0380477	0.792601	0.920083	3.33787e-05	FALSE	TRUE	-0.157864	4.47653	648/648.1/648.10/648.11/648.12/648.13/648.14/648.5/648.50/648.51/648.52/648.53/648.54/648.6/648.60/648.61/648.62/648.63/648.64/648.7/648.70/648.71/648.72/648.73/648.74/648.9/648.90/648.91/648.92/648.93/648.94/649/649.1/649.10/649.11/649.12/649.13/649.14/649.4/649.40/649.41/649.42/649.43/649.44/649.6/649.60/649.61/649.62/649.63/649.64	O10.1/O25/O33.0/O90.5/O98.4/O99.2/O99.7	4.47653	[-0.23243567001378762,-0.08329150121292211]
649	Other conditions or status of the mother complicating pregnancy. childbirth. or the puerperium	severe_vs_none	m3_smk_ses_win	lifetime	Primary L1 logistic	pregnancy complications	OR	0.838086	0.0386042	0.777013	0.903958	4.74999e-06	TRUE	TRUE	-0.176635	5.32331	648/648.1/648.10/648.11/648.12/648.13/648.14/648.5/648.50/648.51/648.52/648.53/648.54/648.6/648.60/648.61/648.62/648.63/648.64/648.7/648.70/648.71/648.72/648.73/648.74/648.9/648.90/648.91/648.92/648.93/648.94/649/649.1/649.10/649.11/649.12/649.13/649.14/649.4/649.40/649.41/649.42/649.43/649.44/649.6/649.60/649.61/649.62/649.63/649.64	O10.1/O25/O33.0/O90.5/O98.4/O99.2/O99.7	5.32331	[-0.25229769046903755,-0.10097207970444715]
649	Other conditions or status of the mother complicating pregnancy. childbirth. or the puerperium	severe_vs_none	m4_bmi	lifetime	Primary L1 logistic	pregnancy complications	OR	0.722211	0.0426096	0.664347	0.785116	2.21229e-14	TRUE	TRUE	-0.325437	13.6552	648/648.1/648.10/648.11/648.12/648.13/648.14/648.5/648.50/648.51/648.52/648.53/648.54/648.6/648.60/648.61/648.62/648.63/648.64/648.7/648.70/648.71/648.72/648.73/648.74/648.9/648.90/648.91/648.92/648.93/648.94/649/649.1/649.10/649.11/649.12/649.13/649.14/649.4/649.40/649.41/649.42/649.43/649.44/649.6/649.60/649.61/649.62/649.63/649.64	O10.1/O25/O33.0/O90.5/O98.4/O99.2/O99.7	13.6552	[-0.40895072030638063,-0.24192399434521644]
649.1	Diabetes or abnormal glucose tolerance complicating pregnancy	severe_vs_none	m4_IPW	lifetime	IPW sensitivity	pregnancy complications	OR	1.0023		0.878051	1.14413	0.97285	FALSE	FALSE		0.0119541					1785	540	1245	0.526048	0.955678	0.967165	0.966989	0.968322	FALSE
649.1	Diabetes or abnormal glucose tolerance complicating pregnancy	AHI≥15 vs <15	m1_crude	lifetime	Primary L1 logistic	pregnancy complications	OR	0.632803	0.0351707	0.590651	0.677963	1.06354e-38	TRUE	TRUE	-0.457596	37.9732	648.0/648.00/648.01/648.02/648.03/648.04/648.8/648.80/648.81/648.82/648.83/648.84	O24/O24.0/O24.1/O24.3/O24.4/O24.9	37.9732	[-0.5265293469770655,-0.3886626342554905]
649.1	Diabetes or abnormal glucose tolerance complicating pregnancy	AHI≥15 vs <15	m2_demo	lifetime	Primary L1 logistic	pregnancy complications	OR	1.09606	0.0365174	1.02035	1.17738	0.0120178	FALSE	TRUE	0.0917179	1.92018	648.0/648.00/648.01/648.02/648.03/648.04/648.8/648.80/648.81/648.82/648.83/648.84	O24/O24.0/O24.1/O24.3/O24.4/O24.9	1.92018	[0.02014511290109966,0.1632906521030576]
649.1	Diabetes or abnormal glucose tolerance complicating pregnancy	AHI≥15 vs <15	m3_smk_ses_win	lifetime	Primary L1 logistic	pregnancy complications	OR	1.08822	0.0368223	1.01245	1.16966	0.0216734	FALSE	FALSE	0.0845455	1.66407	648.0/648.00/648.01/648.02/648.03/648.04/648.8/648.80/648.81/648.82/648.83/648.84	O24/O24.0/O24.1/O24.3/O24.4/O24.9	1.66407	[0.012375210426926936,0.15671585112919598]
649.1	Diabetes or abnormal glucose tolerance complicating pregnancy	AHI≥15 vs <15	m4_bmi	lifetime	Primary L1 logistic	pregnancy complications	OR	0.981492	0.0386867	0.909822	1.05881	0.629173	FALSE	FALSE	-0.0186814	0.20123	648.0/648.00/648.01/648.02/648.03/648.04/648.8/648.80/648.81/648.82/648.83/648.84	O24/O24.0/O24.1/O24.3/O24.4/O24.9	0.20123	[-0.0945058715747694,0.05714300998750478]
649.1	Diabetes or abnormal glucose tolerance complicating pregnancy	AHI≥5 vs <5	m1_crude	lifetime	Primary L1 logistic	pregnancy complications	OR	0.757109	0.0349636	0.706964	0.810811	1.7454e-15	TRUE	TRUE	-0.278248	14.7581	648.0/648.00/648.01/648.02/648.03/648.04/648.8/648.80/648.81/648.82/648.83/648.84	O24/O24.0/O24.1/O24.3/O24.4/O24.9	14.7581	[-0.3467752492720556,-0.20972044176963192]
649.1	Diabetes or abnormal glucose tolerance complicating pregnancy	AHI≥5 vs <5	m2_demo	lifetime	Primary L1 logistic	pregnancy complications	OR	1.3096	0.0368925	1.21825	1.4078	2.65126e-13	TRUE	TRUE	0.269722	12.5765	648.0/648.00/648.01/648.02/648.03/648.04/648.8/648.80/648.81/648.82/648.83/648.84	O24/O24.0/O24.1/O24.3/O24.4/O24.9	12.5765	[0.19741391382858386,0.3420299693967348]
649.1	Diabetes or abnormal glucose tolerance complicating pregnancy	AHI≥5 vs <5	m3_smk_ses_win	lifetime	Primary L1 logistic	pregnancy complications	OR	1.30659	0.0372705	1.21455	1.40561	7.22038e-13	TRUE	TRUE	0.267423	12.1414	648.0/648.00/648.01/648.02/648.03/648.04/648.8/648.80/648.81/648.82/648.83/648.84	O24/O24.0/O24.1/O24.3/O24.4/O24.9	12.1414	[0.19437406721299427,0.3404715733821723]
649.1	Diabetes or abnormal glucose tolerance complicating pregnancy	AHI≥5 vs <5	m4_bmi	lifetime	Primary L1 logistic	pregnancy complications	OR	1.19609	0.0393065	1.1074	1.29188	5.22893e-06	TRUE	TRUE	0.179056	5.28159	648.0/648.00/648.01/648.02/648.03/648.04/648.8/648.80/648.81/648.82/648.83/648.84	O24/O24.0/O24.1/O24.3/O24.4/O24.9	5.28159	[0.10201706766449117,0.25609585127875234]
649.1	Diabetes or abnormal glucose tolerance complicating pregnancy	mild_vs_none	m1_crude	lifetime	Primary L1 logistic	pregnancy complications	OR	0.95479	0.0399381	0.882902	1.03253	0.246709	FALSE	FALSE	-0.0462636	0.607816	648.0/648.00/648.01/648.02/648.03/648.04/648.8/648.80/648.81/648.82/648.83/648.84	O24/O24.0/O24.1/O24.3/O24.4/O24.9	0.607816	[-0.12454090328482628,0.03201374788869307]
649.1	Diabetes or abnormal glucose tolerance complicating pregnancy	mild_vs_none	m2_demo	lifetime	Primary L1 logistic	pregnancy complications	OR	1.29021	0.0418009	1.18872	1.40037	1.08962e-09	TRUE	TRUE	0.254806	8.96273	648.0/648.00/648.01/648.02/648.03/648.04/648.8/648.80/648.81/648.82/648.83/648.84	O24/O24.0/O24.1/O24.3/O24.4/O24.9	8.96273	[0.1728775239180148,0.3367341932609694]
649.1	Diabetes or abnormal glucose tolerance complicating pregnancy	mild_vs_none	m3_smk_ses_win	lifetime	Primary L1 logistic	pregnancy complications	OR	1.28795	0.0421685	1.18579	1.39892	1.96072e-09	TRUE	TRUE	0.253055	8.70758	648.0/648.00/648.01/648.02/648.03/648.04/648.8/648.80/648.81/648.82/648.83/648.84	O24/O24.0/O24.1/O24.3/O24.4/O24.9	8.70758	[0.17040575507135972,0.33570339039592]
649.1	Diabetes or abnormal glucose tolerance complicating pregnancy	mild_vs_none	m4_bmi	lifetime	Primary L1 logistic	pregnancy complications	OR	1.18078	0.0433451	1.08461	1.28548	0.000126152	FALSE	TRUE	0.166179	3.8991	648.0/648.00/648.01/648.02/648.03/648.04/648.8/648.80/648.81/648.82/648.83/648.84	O24/O24.0/O24.1/O24.3/O24.4/O24.9	3.8991	[0.08122375062572382,0.2511332520672459]
649.1	Diabetes or abnormal glucose tolerance complicating pregnancy	moderate_vs_none	m1_crude	lifetime	Primary L1 logistic	pregnancy complications	OR	0.71939	0.0483674	0.654326	0.790924	9.80314e-12	TRUE	TRUE	-0.329352	11.0086	648.0/648.00/648.01/648.02/648.03/648.04/648.8/648.80/648.81/648.82/648.83/648.84	O24/O24.0/O24.1/O24.3/O24.4/O24.9	11.0086	[-0.4241499640447487,-0.23455306682454213]
649.1	Diabetes or abnormal glucose tolerance complicating pregnancy	moderate_vs_none	m2_demo	lifetime	Primary L1 logistic	pregnancy complications	OR	1.14857	0.0518029	1.03768	1.27132	0.00749523	FALSE	TRUE	0.138521	2.12521	648.0/648.00/648.01/648.02/648.03/648.04/648.8/648.80/648.81/648.82/648.83/648.84	O24/O24.0/O24.1/O24.3/O24.4/O24.9	2.12521	[0.03698915409910487,0.24005270589222577]
649.1	Diabetes or abnormal glucose tolerance complicating pregnancy	moderate_vs_none	m3_smk_ses_win	lifetime	Primary L1 logistic	pregnancy complications	OR	1.13256	0.0522702	1.02228	1.25474	0.0172426	FALSE	FALSE	0.124481	1.7634	648.0/648.00/648.01/648.02/648.03/648.04/648.8/648.80/648.81/648.82/648.83/648.84	O24/O24.0/O24.1/O24.3/O24.4/O24.9	1.7634	[0.022033376824503723,0.22692872906862782]
649.1	Diabetes or abnormal glucose tolerance complicating pregnancy	moderate_vs_none	m4_bmi	lifetime	Primary L1 logistic	pregnancy complications	OR	0.991461	0.0551792	0.88983	1.1047	0.876496	FALSE	FALSE	-0.00857557	0.0572503	648.0/648.00/648.01/648.02/648.03/648.04/648.8/648.80/648.81/648.82/648.83/648.84	O24/O24.0/O24.1/O24.3/O24.4/O24.9	0.0572503	[-0.11672473396395569,0.09957358541388267]
649.1	Diabetes or abnormal glucose tolerance complicating pregnancy	severe_vs_none	m1_crude	lifetime	Primary L1 logistic	pregnancy complications	OR	0.526146	0.0518844	0.475272	0.582466	3.47905e-35	TRUE	TRUE	-0.642176	34.4585	648.0/648.00/648.01/648.02/648.03/648.04/648.8/648.80/648.81/648.82/648.83/648.84	O24/O24.0/O24.1/O24.3/O24.4/O24.9	34.4585	[-0.743867511116693,-0.5404843347331958]
649.1	Diabetes or abnormal glucose tolerance complicating pregnancy	severe_vs_none	m2_demo	lifetime	Primary L1 logistic	pregnancy complications	OR	1.20362	0.0549672	1.08069	1.34053	0.000747122	FALSE	TRUE	0.185332	3.12661	648.0/648.00/648.01/648.02/648.03/648.04/648.8/648.80/648.81/648.82/648.83/648.84	O24/O24.0/O24.1/O24.3/O24.4/O24.9	3.12661	[0.07759791174888364,0.29306550226020295]
649.1	Diabetes or abnormal glucose tolerance complicating pregnancy	severe_vs_none	m3_smk_ses_win	lifetime	Primary L1 logistic	pregnancy complications	OR	1.18417	0.0554258	1.06227	1.32006	0.00228946	FALSE	TRUE	0.169041	2.64027	648.0/648.00/648.01/648.02/648.03/648.04/648.8/648.80/648.81/648.82/648.83/648.84	O24/O24.0/O24.1/O24.3/O24.4/O24.9	2.64027	[0.060408463123148584,0.2776734406569189]
649.1	Diabetes or abnormal glucose tolerance complicating pregnancy	severe_vs_none	m4_bmi	lifetime	Primary L1 logistic	pregnancy complications	OR	0.967165	0.0616959	0.857008	1.09148	0.588415	FALSE	FALSE	-0.0333858	0.230317	648.0/648.00/648.01/648.02/648.03/648.04/648.8/648.80/648.81/648.82/648.83/648.84	O24/O24.0/O24.1/O24.3/O24.4/O24.9	0.230317	[-0.15430767340991064,0.08753599529082204]
650	Normal delivery	severe_vs_none	m4_IPW	lifetime	IPW sensitivity	pregnancy complications	OR	1.08448		0.968138	1.21481	0.161296	FALSE	FALSE		0.792377					2268	671	1597	0.507925	1.14805	1.03687	1.03758	1.03294	FALSE
650	Normal delivery	AHI≥15 vs <15	m1_crude	lifetime	Primary L1 logistic	pregnancy complications	OR	0.650499	0.0306206	0.612608	0.690734	8.46337e-45	TRUE	TRUE	-0.430015	44.0725	650/650.0	O80.0/O80.1/O80.8/O80.9	44.0725	[-0.49003056055979716,-0.37000003125390796]
650	Normal delivery	AHI≥15 vs <15	m2_demo	lifetime	Primary L1 logistic	pregnancy complications	OR	0.949491	0.0316563	0.89237	1.01027	0.101581	FALSE	FALSE	-0.0518288	0.993185	650/650.0	O80.0/O80.1/O80.8/O80.9	0.993185	[-0.11387392231249088,0.01021641497684924]
650	Normal delivery	AHI≥15 vs <15	m3_smk_ses_win	lifetime	Primary L1 logistic	pregnancy complications	OR	0.923608	0.0336012	0.864742	0.986482	0.0180296	FALSE	TRUE	-0.0794671	1.74401	650/650.0	O80.0/O80.1/O80.8/O80.9	1.74401	[-0.1453242702797024,-0.013610026485269586]
650	Normal delivery	AHI≥15 vs <15	m4_bmi	lifetime	Primary L1 logistic	pregnancy complications	OR	1.00899	0.0351322	0.941855	1.08092	0.798825	FALSE	FALSE	0.00895409	0.0975485	650/650.0	O80.0/O80.1/O80.8/O80.9	0.0975485	[-0.05990374263994469,0.07781191393298462]
650	Normal delivery	AHI≥5 vs <5	m1_crude	lifetime	Primary L1 logistic	pregnancy complications	OR	0.782589	0.0307893	0.73676	0.831269	1.6915e-15	TRUE	TRUE	-0.245147	14.7717	650/650.0	O80.0/O80.1/O80.8/O80.9	14.7717	[-0.30549297175729645,-0.18480124842948836]
650	Normal delivery	AHI≥5 vs <5	m2_demo	lifetime	Primary L1 logistic	pregnancy complications	OR	1.05239	0.0321934	0.988036	1.12093	0.112715	FALSE	FALSE	0.0510623	0.948019	650/650.0	O80.0/O80.1/O80.8/O80.9	0.948019	[-0.012035713416026321,0.1141602242825796]
650	Normal delivery	AHI≥5 vs <5	m3_smk_ses_win	lifetime	Primary L1 logistic	pregnancy complications	OR	1.03947	0.0342708	0.97194	1.11169	0.25869	FALSE	FALSE	0.0387086	0.58722	650/650.0	O80.0/O80.1/O80.8/O80.9	0.58722	[-0.028460932683901354,0.10587805518398002]
650	Normal delivery	AHI≥5 vs <5	m4_bmi	lifetime	Primary L1 logistic	pregnancy complications	OR	1.15798	0.0360729	1.07893	1.24281	4.78123e-05	FALSE	TRUE	0.146675	4.32046	650/650.0	O80.0/O80.1/O80.8/O80.9	4.32046	[0.07597349877193373,0.21737684306103294]
650	Normal delivery	mild_vs_none	m1_crude	lifetime	Primary L1 logistic	pregnancy complications	OR	0.980051	0.0351531	0.914801	1.04996	0.566499	FALSE	FALSE	-0.0201503	0.246801	650/650.0	O80.0/O80.1/O80.8/O80.9	0.246801	[-0.08904909921234415,0.048748519308948066]
650	Normal delivery	mild_vs_none	m2_demo	lifetime	Primary L1 logistic	pregnancy complications	OR	1.08646	0.0364756	1.01149	1.16697	0.0230078	FALSE	FALSE	0.0829202	1.63813	650/650.0	O80.0/O80.1/O80.8/O80.9	1.63813	[0.011429333610353504,0.15441106495670934]
650	Normal delivery	mild_vs_none	m3_smk_ses_win	lifetime	Primary L1 logistic	pregnancy complications	OR	1.0835	0.0384644	1.00482	1.16834	0.0370807	FALSE	FALSE	0.0801935	1.43085	650/650.0	O80.0/O80.1/O80.8/O80.9	1.43085	[0.004804621980833534,0.15558232700932279]
650	Normal delivery	mild_vs_none	m4_bmi	lifetime	Primary L1 logistic	pregnancy complications	OR	1.15228	0.0396239	1.06618	1.24533	0.000347417	FALSE	TRUE	0.141739	3.45915	650/650.0	O80.0/O80.1/O80.8/O80.9	3.45915	[0.06407758843648315,0.2194005330231577]
650	Normal delivery	moderate_vs_none	m1_crude	lifetime	Primary L1 logistic	pregnancy complications	OR	0.794327	0.0415074	0.732265	0.861649	2.89851e-08	TRUE	TRUE	-0.23026	7.53782	650/650.0	O80.0/O80.1/O80.8/O80.9	7.53782	[-0.31161334758057874,-0.1489074640534248]
650	Normal delivery	moderate_vs_none	m2_demo	lifetime	Primary L1 logistic	pregnancy complications	OR	1.00443	0.0439604	0.921512	1.09481	0.919891	FALSE	FALSE	0.00442116	0.0362637	650/650.0	O80.0/O80.1/O80.8/O80.9	0.0362637	[-0.0817397019566782,0.09058201577543609]
650	Normal delivery	moderate_vs_none	m3_smk_ses_win	lifetime	Primary L1 logistic	pregnancy complications	OR	0.97072	0.0464522	0.886245	1.06325	0.522344	FALSE	FALSE	-0.0297172	0.282043	650/650.0	O80.0/O80.1/O80.8/O80.9	0.282043	[-0.12076186467010155,0.06132754795248215]
650	Normal delivery	moderate_vs_none	m4_bmi	lifetime	Primary L1 logistic	pregnancy complications	OR	1.05171	0.0491536	0.95512	1.15808	0.304994	FALSE	FALSE	0.0504209	0.515709	650/650.0	O80.0/O80.1/O80.8/O80.9	0.515709	[-0.04591828882517363,0.14676009346804875]
650	Normal delivery	severe_vs_none	m1_crude	lifetime	Primary L1 logistic	pregnancy complications	OR	0.507891	0.0464094	0.463732	0.556256	2.8894e-48	TRUE	TRUE	-0.677488	47.5392	650/650.0	O80.0/O80.1/O80.8/O80.9	47.5392	[-0.7684488687514044,-0.5865271760458988]
650	Normal delivery	severe_vs_none	m2_demo	lifetime	Primary L1 logistic	pregnancy complications	OR	0.931022	0.0488468	0.846022	1.02456	0.143416	FALSE	FALSE	-0.071472	0.843402	650/650.0	O80.0/O80.1/O80.8/O80.9	0.843402	[-0.16720999160335331,0.024265983857414422]
650	Normal delivery	severe_vs_none	m3_smk_ses_win	lifetime	Primary L1 logistic	pregnancy complications	OR	0.897988	0.0513009	0.812088	0.992974	0.0359578	FALSE	FALSE	-0.107599	1.44421	650/650.0	O80.0/O80.1/O80.8/O80.9	1.44421	[-0.2081467296654817,-0.007050790124168191]
650	Normal delivery	severe_vs_none	m4_bmi	lifetime	Primary L1 logistic	pregnancy complications	OR	1.03687	0.0564723	0.928233	1.15823	0.521386	FALSE	FALSE	0.0362106	0.282841	650/650.0	O80.0/O80.1/O80.8/O80.9	0.282841	[-0.07447303559371,0.14689426938171696]
651	Multiple gestation	severe_vs_none	m4_IPW	lifetime	IPW sensitivity	pregnancy complications	OR	0.776593		0.610372	0.98808	0.0396337	FALSE	FALSE		1.40193					606	144	462	0.379938	0.914609	0.917116	0.916869	0.91828	FALSE
651	Multiple gestation	AHI≥15 vs <15	m1_crude	lifetime	Primary L1 logistic	pregnancy complications	OR	0.526543	0.065658	0.462962	0.598856	1.52753e-22	TRUE	TRUE	-0.641422	21.816	651/651.0/651.00/651.01/651.03/651.1/651.10/651.11/651.13/651.2/651.20/651.21/651.23/651.3/651.30/651.31/651.33/651.4/651.40/651.41/651.43/651.5/651.50/651.51/651.53/651.6/651.60/651.61/651.63/651.7/651.70/651.71/651.73/651.8/651.80/651.81/651.83/651.9/651.90/651.91/651.93/V27.2/V27.5/V27.6/V31.0/V31.00/V31.01/V31.1/V31.2/V33/V33.0/V33.00/V33.01/V33.1/V33.2/V34.0/V34.00/V34.01/V34.1/V34.2/V36.0/V36.00/V36.01/V36.1/V36.2/V37/V37.0/V37.00/V37.01/V37.1/V37.2	O30/O30.0/O30.1/O30.2/O30.8/O30.9/O31.2/O84.0/O84.2/O84.8/O84.9/Z37.2/Z37.5/Z37.6/Z37.7/Z38.3/Z38.6	21.816	[-0.7701094589760769,-0.5127346970388853]
651	Multiple gestation	AHI≥15 vs <15	m2_demo	lifetime	Primary L1 logistic	pregnancy complications	OR	0.935091	0.0678688	0.818623	1.06813	0.322739	FALSE	FALSE	-0.0671117	0.491148	651/651.0/651.00/651.01/651.03/651.1/651.10/651.11/651.13/651.2/651.20/651.21/651.23/651.3/651.30/651.31/651.33/651.4/651.40/651.41/651.43/651.5/651.50/651.51/651.53/651.6/651.60/651.61/651.63/651.7/651.70/651.71/651.73/651.8/651.80/651.81/651.83/651.9/651.90/651.91/651.93/V27.2/V27.5/V27.6/V31.0/V31.00/V31.01/V31.1/V31.2/V33/V33.0/V33.00/V33.01/V33.1/V33.2/V34.0/V34.00/V34.01/V34.1/V34.2/V36.0/V36.00/V36.01/V36.1/V36.2/V37/V37.0/V37.00/V37.01/V37.1/V37.2	O30/O30.0/O30.1/O30.2/O30.8/O30.9/O31.2/O84.0/O84.2/O84.8/O84.9/Z37.2/Z37.5/Z37.6/Z37.7/Z38.3/Z38.6	0.491148	[-0.20013219636129576,0.06590878509875285]
651	Multiple gestation	AHI≥15 vs <15	m3_smk_ses_win	lifetime	Primary L1 logistic	pregnancy complications	OR	0.924354	0.0681744	0.808739	1.0565	0.248581	FALSE	FALSE	-0.0786599	0.604533	651/651.0/651.00/651.01/651.03/651.1/651.10/651.11/651.13/651.2/651.20/651.21/651.23/651.3/651.30/651.31/651.33/651.4/651.40/651.41/651.43/651.5/651.50/651.51/651.53/651.6/651.60/651.61/651.63/651.7/651.70/651.71/651.73/651.8/651.80/651.81/651.83/651.9/651.90/651.91/651.93/V27.2/V27.5/V27.6/V31.0/V31.00/V31.01/V31.1/V31.2/V33/V33.0/V33.00/V33.01/V33.1/V33.2/V34.0/V34.00/V34.01/V34.1/V34.2/V36.0/V36.00/V36.01/V36.1/V36.2/V37/V37.0/V37.00/V37.01/V37.1/V37.2	O30/O30.0/O30.1/O30.2/O30.8/O30.9/O31.2/O84.0/O84.2/O84.8/O84.9/Z37.2/Z37.5/Z37.6/Z37.7/Z38.3/Z38.6	0.604533	[-0.21227938519613798,0.054959535916207114]
651	Multiple gestation	AHI≥15 vs <15	m4_bmi	lifetime	Primary L1 logistic	pregnancy complications	OR	0.94127	0.0717634	0.817767	1.08343	0.399008	FALSE	FALSE	-0.0605248	0.399018	651/651.0/651.00/651.01/651.03/651.1/651.10/651.11/651.13/651.2/651.20/651.21/651.23/651.3/651.30/651.31/651.33/651.4/651.40/651.41/651.43/651.5/651.50/651.51/651.53/651.6/651.60/651.61/651.63/651.7/651.70/651.71/651.73/651.8/651.80/651.81/651.83/651.9/651.90/651.91/651.93/V27.2/V27.5/V27.6/V31.0/V31.00/V31.01/V31.1/V31.2/V33/V33.0/V33.00/V33.01/V33.1/V33.2/V34.0/V34.00/V34.01/V34.1/V34.2/V36.0/V36.00/V36.01/V36.1/V36.2/V37/V37.0/V37.00/V37.01/V37.1/V37.2	O30/O30.0/O30.1/O30.2/O30.8/O30.9/O31.2/O84.0/O84.2/O84.8/O84.9/Z37.2/Z37.5/Z37.6/Z37.7/Z38.3/Z38.6	0.399018	[-0.2011784246593369,0.08012880235868833]
651	Multiple gestation	AHI≥5 vs <5	m1_crude	lifetime	Primary L1 logistic	pregnancy complications	OR	0.559387	0.0602813	0.497051	0.629541	5.59603e-22	TRUE	TRUE	-0.580913	21.2521	651/651.0/651.00/651.01/651.03/651.1/651.10/651.11/651.13/651.2/651.20/651.21/651.23/651.3/651.30/651.31/651.33/651.4/651.40/651.41/651.43/651.5/651.50/651.51/651.53/651.6/651.60/651.61/651.63/651.7/651.70/651.71/651.73/651.8/651.80/651.81/651.83/651.9/651.90/651.91/651.93/V27.2/V27.5/V27.6/V31.0/V31.00/V31.01/V31.1/V31.2/V33/V33.0/V33.00/V33.01/V33.1/V33.2/V34.0/V34.00/V34.01/V34.1/V34.2/V36.0/V36.00/V36.01/V36.1/V36.2/V37/V37.0/V37.00/V37.01/V37.1/V37.2	O30/O30.0/O30.1/O30.2/O30.8/O30.9/O31.2/O84.0/O84.2/O84.8/O84.9/Z37.2/Z37.5/Z37.6/Z37.7/Z38.3/Z38.6	21.2521	[-0.6990621475010392,-0.4627636487484432]
651	Multiple gestation	AHI≥5 vs <5	m2_demo	lifetime	Primary L1 logistic	pregnancy complications	OR	1.01962	0.0635555	0.900205	1.15488	0.759773	FALSE	FALSE	0.019434	0.119316	651/651.0/651.00/651.01/651.03/651.1/651.10/651.11/651.13/651.2/651.20/651.21/651.23/651.3/651.30/651.31/651.33/651.4/651.40/651.41/651.43/651.5/651.50/651.51/651.53/651.6/651.60/651.61/651.63/651.7/651.70/651.71/651.73/651.8/651.80/651.81/651.83/651.9/651.90/651.91/651.93/V27.2/V27.5/V27.6/V31.0/V31.00/V31.01/V31.1/V31.2/V33/V33.0/V33.00/V33.01/V33.1/V33.2/V34.0/V34.00/V34.01/V34.1/V34.2/V36.0/V36.00/V36.01/V36.1/V36.2/V37/V37.0/V37.00/V37.01/V37.1/V37.2	O30/O30.0/O30.1/O30.2/O30.8/O30.9/O31.2/O84.0/O84.2/O84.8/O84.9/Z37.2/Z37.5/Z37.6/Z37.7/Z38.3/Z38.6	0.119316	[-0.10513263404933897,0.14400054161279208]
651	Multiple gestation	AHI≥5 vs <5	m3_smk_ses_win	lifetime	Primary L1 logistic	pregnancy complications	OR	1.00852	0.0640488	0.889543	1.14342	0.89459	FALSE	FALSE	0.00848636	0.0483759	651/651.0/651.00/651.01/651.03/651.1/651.10/651.11/651.13/651.2/651.20/651.21/651.23/651.3/651.30/651.31/651.33/651.4/651.40/651.41/651.43/651.5/651.50/651.51/651.53/651.6/651.60/651.61/651.63/651.7/651.70/651.71/651.73/651.8/651.80/651.81/651.83/651.9/651.90/651.91/651.93/V27.2/V27.5/V27.6/V31.0/V31.00/V31.01/V31.1/V31.2/V33/V33.0/V33.00/V33.01/V33.1/V33.2/V34.0/V34.00/V34.01/V34.1/V34.2/V36.0/V36.00/V36.01/V36.1/V36.2/V37/V37.0/V37.00/V37.01/V37.1/V37.2	O30/O30.0/O30.1/O30.2/O30.8/O30.9/O31.2/O84.0/O84.2/O84.8/O84.9/Z37.2/Z37.5/Z37.6/Z37.7/Z38.3/Z38.6	0.0483759	[-0.11704704477727274,0.1340197734137858]
651	Multiple gestation	AHI≥5 vs <5	m4_bmi	lifetime	Primary L1 logistic	pregnancy complications	OR	1.03843	0.0681502	0.908592	1.18683	0.580005	FALSE	FALSE	0.0377128	0.236569	651/651.0/651.00/651.01/651.03/651.1/651.10/651.11/651.13/651.2/651.20/651.21/651.23/651.3/651.30/651.31/651.33/651.4/651.40/651.41/651.43/651.5/651.50/651.51/651.53/651.6/651.60/651.61/651.63/651.7/651.70/651.71/651.73/651.8/651.80/651.81/651.83/651.9/651.90/651.91/651.93/V27.2/V27.5/V27.6/V31.0/V31.00/V31.01/V31.1/V31.2/V33/V33.0/V33.00/V33.01/V33.1/V33.2/V34.0/V34.00/V34.01/V34.1/V34.2/V36.0/V36.00/V36.01/V36.1/V36.2/V37/V37.0/V37.00/V37.01/V37.1/V37.2	O30/O30.0/O30.1/O30.2/O30.8/O30.9/O31.2/O84.0/O84.2/O84.8/O84.9/Z37.2/Z37.5/Z37.6/Z37.7/Z38.3/Z38.6	0.236569	[-0.09585909826150713,0.1712847396781923]
651	Multiple gestation	mild_vs_none	m1_crude	lifetime	Primary L1 logistic	pregnancy complications	OR	0.71654	0.0701442	0.624502	0.822143	2.01477e-06	TRUE	TRUE	-0.333321	5.69577	651/651.0/651.00/651.01/651.03/651.1/651.10/651.11/651.13/651.2/651.20/651.21/651.23/651.3/651.30/651.31/651.33/651.4/651.40/651.41/651.43/651.5/651.50/651.51/651.53/651.6/651.60/651.61/651.63/651.7/651.70/651.71/651.73/651.8/651.80/651.81/651.83/651.9/651.90/651.91/651.93/V27.2/V27.5/V27.6/V31.0/V31.00/V31.01/V31.1/V31.2/V33/V33.0/V33.00/V33.01/V33.1/V33.2/V34.0/V34.00/V34.01/V34.1/V34.2/V36.0/V36.00/V36.01/V36.1/V36.2/V37/V37.0/V37.00/V37.01/V37.1/V37.2	O30/O30.0/O30.1/O30.2/O30.8/O30.9/O31.2/O84.0/O84.2/O84.8/O84.9/Z37.2/Z37.5/Z37.6/Z37.7/Z38.3/Z38.6	5.69577	[-0.47080095523686094,-0.1958407355209811]
651	Multiple gestation	mild_vs_none	m2_demo	lifetime	Primary L1 logistic	pregnancy complications	OR	1.03496	0.0729311	0.897109	1.194	0.637505	FALSE	FALSE	0.0343644	0.195516	651/651.0/651.00/651.01/651.03/651.1/651.10/651.11/651.13/651.2/651.20/651.21/651.23/651.3/651.30/651.31/651.33/651.4/651.40/651.41/651.43/651.5/651.50/651.51/651.53/651.6/651.60/651.61/651.63/651.7/651.70/651.71/651.73/651.8/651.80/651.81/651.83/651.9/651.90/651.91/651.93/V27.2/V27.5/V27.6/V31.0/V31.00/V31.01/V31.1/V31.2/V33/V33.0/V33.00/V33.01/V33.1/V33.2/V34.0/V34.00/V34.01/V34.1/V34.2/V36.0/V36.00/V36.01/V36.1/V36.2/V37/V37.0/V37.00/V37.01/V37.1/V37.2	O30/O30.0/O30.1/O30.2/O30.8/O30.9/O31.2/O84.0/O84.2/O84.8/O84.9/Z37.2/Z37.5/Z37.6/Z37.7/Z38.3/Z38.6	0.195516	[-0.10857791655206613,0.1773067273576902]
651	Multiple gestation	mild_vs_none	m3_smk_ses_win	lifetime	Primary L1 logistic	pregnancy complications	OR	1.02517	0.0733889	0.887822	1.18376	0.73485	FALSE	FALSE	0.0248555	0.133801	651/651.0/651.00/651.01/651.03/651.1/651.10/651.11/651.13/651.2/651.20/651.21/651.23/651.3/651.30/651.31/651.33/651.4/651.40/651.41/651.43/651.5/651.50/651.51/651.53/651.6/651.60/651.61/651.63/651.7/651.70/651.71/651.73/651.8/651.80/651.81/651.83/651.9/651.90/651.91/651.93/V27.2/V27.5/V27.6/V31.0/V31.00/V31.01/V31.1/V31.2/V33/V33.0/V33.00/V33.01/V33.1/V33.2/V34.0/V34.00/V34.01/V34.1/V34.2/V36.0/V36.00/V36.01/V36.1/V36.2/V37/V37.0/V37.00/V37.01/V37.1/V37.2	O30/O30.0/O30.1/O30.2/O30.8/O30.9/O31.2/O84.0/O84.2/O84.8/O84.9/Z37.2/Z37.5/Z37.6/Z37.7/Z38.3/Z38.6	0.133801	[-0.11898419574833592,0.16869513733606278]
651	Multiple gestation	mild_vs_none	m4_bmi	lifetime	Primary L1 logistic	pregnancy complications	OR	1.05152	0.0759029	0.906169	1.22019	0.508057	FALSE	FALSE	0.0502376	0.294088	651/651.0/651.00/651.01/651.03/651.1/651.10/651.11/651.13/651.2/651.20/651.21/651.23/651.3/651.30/651.31/651.33/651.4/651.40/651.41/651.43/651.5/651.50/651.51/651.53/651.6/651.60/651.61/651.63/651.7/651.70/651.71/651.73/651.8/651.80/651.81/651.83/651.9/651.90/651.91/651.93/V27.2/V27.5/V27.6/V31.0/V31.00/V31.01/V31.1/V31.2/V33/V33.0/V33.00/V33.01/V33.1/V33.2/V34.0/V34.00/V34.01/V34.1/V34.2/V36.0/V36.00/V36.01/V36.1/V36.2/V37/V37.0/V37.00/V37.01/V37.1/V37.2	O30/O30.0/O30.1/O30.2/O30.8/O30.9/O31.2/O84.0/O84.2/O84.8/O84.9/Z37.2/Z37.5/Z37.6/Z37.7/Z38.3/Z38.6	0.294088	[-0.09852932943963158,0.19900444058274838]
651	Multiple gestation	moderate_vs_none	m1_crude	lifetime	Primary L1 logistic	pregnancy complications	OR	0.523717	0.0880677	0.44069	0.622387	2.06709e-13	TRUE	TRUE	-0.646803	12.6846	651/651.0/651.00/651.01/651.03/651.1/651.10/651.11/651.13/651.2/651.20/651.21/651.23/651.3/651.30/651.31/651.33/651.4/651.40/651.41/651.43/651.5/651.50/651.51/651.53/651.6/651.60/651.61/651.63/651.7/651.70/651.71/651.73/651.8/651.80/651.81/651.83/651.9/651.90/651.91/651.93/V27.2/V27.5/V27.6/V31.0/V31.00/V31.01/V31.1/V31.2/V33/V33.0/V33.00/V33.01/V33.1/V33.2/V34.0/V34.00/V34.01/V34.1/V34.2/V36.0/V36.00/V36.01/V36.1/V36.2/V37/V37.0/V37.00/V37.01/V37.1/V37.2	O30/O30.0/O30.1/O30.2/O30.8/O30.9/O31.2/O84.0/O84.2/O84.8/O84.9/Z37.2/Z37.5/Z37.6/Z37.7/Z38.3/Z38.6	12.6846	[-0.8194128379876111,-0.47419365384389506]
651	Multiple gestation	moderate_vs_none	m2_demo	lifetime	Primary L1 logistic	pregnancy complications	OR	0.92955	0.0937278	0.773555	1.117	0.435724	FALSE	FALSE	-0.0730547	0.360789	651/651.0/651.00/651.01/651.03/651.1/651.10/651.11/651.13/651.2/651.20/651.21/651.23/651.3/651.30/651.31/651.33/651.4/651.40/651.41/651.43/651.5/651.50/651.51/651.53/651.6/651.60/651.61/651.63/651.7/651.70/651.71/651.73/651.8/651.80/651.81/651.83/651.9/651.90/651.91/651.93/V27.2/V27.5/V27.6/V31.0/V31.00/V31.01/V31.1/V31.2/V33/V33.0/V33.00/V33.01/V33.1/V33.2/V34.0/V34.00/V34.01/V34.1/V34.2/V36.0/V36.00/V36.01/V36.1/V36.2/V37/V37.0/V37.00/V37.01/V37.1/V37.2	O30/O30.0/O30.1/O30.2/O30.8/O30.9/O31.2/O84.0/O84.2/O84.8/O84.9/Z37.2/Z37.5/Z37.6/Z37.7/Z38.3/Z38.6	0.360789	[-0.25675787115364335,0.11064846040440561]
651	Multiple gestation	moderate_vs_none	m3_smk_ses_win	lifetime	Primary L1 logistic	pregnancy complications	OR	0.907042	0.094245	0.75406	1.09106	0.300553	FALSE	FALSE	-0.0975669	0.522078	651/651.0/651.00/651.01/651.03/651.1/651.10/651.11/651.13/651.2/651.20/651.21/651.23/651.3/651.30/651.31/651.33/651.4/651.40/651.41/651.43/651.5/651.50/651.51/651.53/651.6/651.60/651.61/651.63/651.7/651.70/651.71/651.73/651.8/651.80/651.81/651.83/651.9/651.90/651.91/651.93/V27.2/V27.5/V27.6/V31.0/V31.00/V31.01/V31.1/V31.2/V33/V33.0/V33.00/V33.01/V33.1/V33.2/V34.0/V34.00/V34.01/V34.1/V34.2/V36.0/V36.00/V36.01/V36.1/V36.2/V37/V37.0/V37.00/V37.01/V37.1/V37.2	O30/O30.0/O30.1/O30.2/O30.8/O30.9/O31.2/O84.0/O84.2/O84.8/O84.9/Z37.2/Z37.5/Z37.6/Z37.7/Z38.3/Z38.6	0.522078	[-0.28228381351215176,0.08714995144331926]
651	Multiple gestation	moderate_vs_none	m4_bmi	lifetime	Primary L1 logistic	pregnancy complications	OR	0.9143	0.0996096	0.752144	1.11142	0.368398	FALSE	FALSE	-0.0895966	0.433682	651/651.0/651.00/651.01/651.03/651.1/651.10/651.11/651.13/651.2/651.20/651.21/651.23/651.3/651.30/651.31/651.33/651.4/651.40/651.41/651.43/651.5/651.50/651.51/651.53/651.6/651.60/651.61/651.63/651.7/651.70/651.71/651.73/651.8/651.80/651.81/651.83/651.9/651.90/651.91/651.93/V27.2/V27.5/V27.6/V31.0/V31.00/V31.01/V31.1/V31.2/V33/V33.0/V33.00/V33.01/V33.1/V33.2/V34.0/V34.00/V34.01/V34.1/V34.2/V36.0/V36.00/V36.01/V36.1/V36.2/V37/V37.0/V37.00/V37.01/V37.1/V37.2	O30/O30.0/O30.1/O30.2/O30.8/O30.9/O31.2/O84.0/O84.2/O84.8/O84.9/Z37.2/Z37.5/Z37.6/Z37.7/Z38.3/Z38.6	0.433682	[-0.2848278308729721,0.10563463730812446]
651	Multiple gestation	severe_vs_none	m1_crude	lifetime	Primary L1 logistic	pregnancy complications	OR	0.379853	0.0956284	0.314932	0.458157	4.40317e-24	TRUE	TRUE	-0.967972	23.3562	651/651.0/651.00/651.01/651.03/651.1/651.10/651.11/651.13/651.2/651.20/651.21/651.23/651.3/651.30/651.31/651.33/651.4/651.40/651.41/651.43/651.5/651.50/651.51/651.53/651.6/651.60/651.61/651.63/651.7/651.70/651.71/651.73/651.8/651.80/651.81/651.83/651.9/651.90/651.91/651.93/V27.2/V27.5/V27.6/V31.0/V31.00/V31.01/V31.1/V31.2/V33/V33.0/V33.00/V33.01/V33.1/V33.2/V34.0/V34.00/V34.01/V34.1/V34.2/V36.0/V36.00/V36.01/V36.1/V36.2/V37/V37.0/V37.00/V37.01/V37.1/V37.2	O30/O30.0/O30.1/O30.2/O30.8/O30.9/O31.2/O84.0/O84.2/O84.8/O84.9/Z37.2/Z37.5/Z37.6/Z37.7/Z38.3/Z38.6	23.3562	[-1.1553999941851212,-0.7805435031629623]
651	Multiple gestation	severe_vs_none	m2_demo	lifetime	Primary L1 logistic	pregnancy complications	OR	0.882731	0.101894	0.72293	1.07785	0.220889	FALSE	FALSE	-0.124735	0.655827	651/651.0/651.00/651.01/651.03/651.1/651.10/651.11/651.13/651.2/651.20/651.21/651.23/651.3/651.30/651.31/651.33/651.4/651.40/651.41/651.43/651.5/651.50/651.51/651.53/651.6/651.60/651.61/651.63/651.7/651.70/651.71/651.73/651.8/651.80/651.81/651.83/651.9/651.90/651.91/651.93/V27.2/V27.5/V27.6/V31.0/V31.00/V31.01/V31.1/V31.2/V33/V33.0/V33.00/V33.01/V33.1/V33.2/V34.0/V34.00/V34.01/V34.1/V34.2/V36.0/V36.00/V36.01/V36.1/V36.2/V37/V37.0/V37.00/V37.01/V37.1/V37.2	O30/O30.0/O30.1/O30.2/O30.8/O30.9/O31.2/O84.0/O84.2/O84.8/O84.9/Z37.2/Z37.5/Z37.6/Z37.7/Z38.3/Z38.6	0.655827	[-0.32444298313419007,0.07497290225451253]
651	Multiple gestation	severe_vs_none	m3_smk_ses_win	lifetime	Primary L1 logistic	pregnancy complications	OR	0.859819	0.102272	0.703644	1.05066	0.139733	FALSE	FALSE	-0.151034	0.8547	651/651.0/651.00/651.01/651.03/651.1/651.10/651.11/651.13/651.2/651.20/651.21/651.23/651.3/651.30/651.31/651.33/651.4/651.40/651.41/651.43/651.5/651.50/651.51/651.53/651.6/651.60/651.61/651.63/651.7/651.70/651.71/651.73/651.8/651.80/651.81/651.83/651.9/651.90/651.91/651.93/V27.2/V27.5/V27.6/V31.0/V31.00/V31.01/V31.1/V31.2/V33/V33.0/V33.00/V33.01/V33.1/V33.2/V34.0/V34.00/V34.01/V34.1/V34.2/V36.0/V36.00/V36.01/V36.1/V36.2/V37/V37.0/V37.00/V37.01/V37.1/V37.2	O30/O30.0/O30.1/O30.2/O30.8/O30.9/O31.2/O84.0/O84.2/O84.8/O84.9/Z37.2/Z37.5/Z37.6/Z37.7/Z38.3/Z38.6	0.8547	[-0.3514833222185749,0.04941573952828357]
651	Multiple gestation	severe_vs_none	m4_bmi	lifetime	Primary L1 logistic	pregnancy complications	OR	0.917116	0.112832	0.735159	1.14411	0.44319	FALSE	FALSE	-0.0865216	0.35341	651/651.0/651.00/651.01/651.03/651.1/651.10/651.11/651.13/651.2/651.20/651.21/651.23/651.3/651.30/651.31/651.33/651.4/651.40/651.41/651.43/651.5/651.50/651.51/651.53/651.6/651.60/651.61/651.63/651.7/651.70/651.71/651.73/651.8/651.80/651.81/651.83/651.9/651.90/651.91/651.93/V27.2/V27.5/V27.6/V31.0/V31.00/V31.01/V31.1/V31.2/V33/V33.0/V33.00/V33.01/V33.1/V33.2/V34.0/V34.00/V34.01/V34.1/V34.2/V36.0/V36.00/V36.01/V36.1/V36.2/V37/V37.0/V37.00/V37.01/V37.1/V37.2	O30/O30.0/O30.1/O30.2/O30.8/O30.9/O31.2/O84.0/O84.2/O84.8/O84.9/Z37.2/Z37.5/Z37.6/Z37.7/Z38.3/Z38.6	0.35341	[-0.307668367039516,0.13462513660377962]
652	Malposition and malpresentation of fetus or obstruction	severe_vs_none	m4_IPW	lifetime	IPW sensitivity	pregnancy complications	OR	0.94387		0.835883	1.06581	0.351413	FALSE	FALSE		0.454182					2134	613	1521	0.487255	0.96952	0.950805	0.950677	0.953273	FALSE
652	Malposition and malpresentation of fetus or obstruction	AHI≥15 vs <15	m1_crude	lifetime	Primary L1 logistic	pregnancy complications	OR	0.651694	0.0322085	0.611826	0.69416	2.50754e-40	TRUE	TRUE	-0.42818	39.6008	652/652.0/652.00/652.01/652.03/652.1/652.10/652.11/652.13/652.2/652.20/652.21/652.23/652.3/652.30/652.31/652.33/652.4/652.40/652.41/652.43/652.5/652.50/652.51/652.53/652.6/652.60/652.61/652.63/652.7/652.70/652.71/652.73/652.8/652.80/652.81/652.83/652.9/652.90/652.91/652.93/653/653.0/653.00/653.01/653.03/653.1/653.10/653.11/653.13/653.2/653.20/653.21/653.23/653.3/653.30/653.31/653.33/653.4/653.40/653.41/653.43/653.5/653.50/653.51/653.53/653.6/653.60/653.61/653.63/653.7/653.70/653.71/653.73/653.8/653.80/653.81/653.83/653.9/653.90/653.91/653.93/660/660.0/660.00/660.01/660.03/660.1/660.10/660.11/660.13/660.2/660.20/660.21/660.23/660.3/660.30/660.31/660.33/660.4/660.40/660.41/660.43/660.5/660.50/660.51/660.53/660.6/660.60/660.61/660.63/660.7/660.70/660.71/660.73/660.8/660.80/660.81/660.83/660.9/660.90/660.91/660.93	O32.0/O32.1/O32.2/O32.3/O32.4/O32.5/O32.6/O32.8/O32.9/O33.1/O33.2/O33.3/O33.4/O33.5/O33.6/O33.7/O33.8/O33.9/O64/O64.0/O64.1/O64.2/O64.3/O64.4/O64.5/O64.8/O64.9/O65/O65.0/O65.1/O65.2/O65.3/O65.4/O65.5/O65.8/O65.9/O66.0/O66.1/O66.2/O66.3/O66.4/O66.5/O66.8/O66.9	39.6008	[-0.49130729643967636,-0.36505241944917194]
652	Malposition and malpresentation of fetus or obstruction	AHI≥15 vs <15	m2_demo	lifetime	Primary L1 logistic	pregnancy complications	OR	1.07365	0.033378	1.00566	1.14624	0.033241	FALSE	FALSE	0.0710671	1.47833	652/652.0/652.00/652.01/652.03/652.1/652.10/652.11/652.13/652.2/652.20/652.21/652.23/652.3/652.30/652.31/652.33/652.4/652.40/652.41/652.43/652.5/652.50/652.51/652.53/652.6/652.60/652.61/652.63/652.7/652.70/652.71/652.73/652.8/652.80/652.81/652.83/652.9/652.90/652.91/652.93/653/653.0/653.00/653.01/653.03/653.1/653.10/653.11/653.13/653.2/653.20/653.21/653.23/653.3/653.30/653.31/653.33/653.4/653.40/653.41/653.43/653.5/653.50/653.51/653.53/653.6/653.60/653.61/653.63/653.7/653.70/653.71/653.73/653.8/653.80/653.81/653.83/653.9/653.90/653.91/653.93/660/660.0/660.00/660.01/660.03/660.1/660.10/660.11/660.13/660.2/660.20/660.21/660.23/660.3/660.30/660.31/660.33/660.4/660.40/660.41/660.43/660.5/660.50/660.51/660.53/660.6/660.60/660.61/660.63/660.7/660.70/660.71/660.73/660.8/660.80/660.81/660.83/660.9/660.90/660.91/660.93	O32.0/O32.1/O32.2/O32.3/O32.4/O32.5/O32.6/O32.8/O32.9/O33.1/O33.2/O33.3/O33.4/O33.5/O33.6/O33.7/O33.8/O33.9/O64/O64.0/O64.1/O64.2/O64.3/O64.4/O64.5/O64.8/O64.9/O65/O65.0/O65.1/O65.2/O65.3/O65.4/O65.5/O65.8/O65.9/O66.0/O66.1/O66.2/O66.3/O66.4/O66.5/O66.8/O66.9	1.47833	[0.00564744826957693,0.1364868231951148]
652	Malposition and malpresentation of fetus or obstruction	AHI≥15 vs <15	m3_smk_ses_win	lifetime	Primary L1 logistic	pregnancy complications	OR	1.06535	0.0340369	0.996602	1.13885	0.0628921	FALSE	FALSE	0.0633071	1.2014	652/652.0/652.00/652.01/652.03/652.1/652.10/652.11/652.13/652.2/652.20/652.21/652.23/652.3/652.30/652.31/652.33/652.4/652.40/652.41/652.43/652.5/652.50/652.51/652.53/652.6/652.60/652.61/652.63/652.7/652.70/652.71/652.73/652.8/652.80/652.81/652.83/652.9/652.90/652.91/652.93/653/653.0/653.00/653.01/653.03/653.1/653.10/653.11/653.13/653.2/653.20/653.21/653.23/653.3/653.30/653.31/653.33/653.4/653.40/653.41/653.43/653.5/653.50/653.51/653.53/653.6/653.60/653.61/653.63/653.7/653.70/653.71/653.73/653.8/653.80/653.81/653.83/653.9/653.90/653.91/653.93/660/660.0/660.00/660.01/660.03/660.1/660.10/660.11/660.13/660.2/660.20/660.21/660.23/660.3/660.30/660.31/660.33/660.4/660.40/660.41/660.43/660.5/660.50/660.51/660.53/660.6/660.60/660.61/660.63/660.7/660.70/660.71/660.73/660.8/660.80/660.81/660.83/660.9/660.90/660.91/660.93	O32.0/O32.1/O32.2/O32.3/O32.4/O32.5/O32.6/O32.8/O32.9/O33.1/O33.2/O33.3/O33.4/O33.5/O33.6/O33.7/O33.8/O33.9/O64/O64.0/O64.1/O64.2/O64.3/O64.4/O64.5/O64.8/O64.9/O65/O65.0/O65.1/O65.2/O65.3/O65.4/O65.5/O65.8/O65.9/O66.0/O66.1/O66.2/O66.3/O66.4/O66.5/O66.8/O66.9	1.2014	[-0.003404048324975012,0.13001823661530823]
652	Malposition and malpresentation of fetus or obstruction	AHI≥15 vs <15	m4_bmi	lifetime	Primary L1 logistic	pregnancy complications	OR	1.02605	0.0356953	0.956716	1.1004	0.471319	FALSE	FALSE	0.0257126	0.326685	652/652.0/652.00/652.01/652.03/652.1/652.10/652.11/652.13/652.2/652.20/652.21/652.23/652.3/652.30/652.31/652.33/652.4/652.40/652.41/652.43/652.5/652.50/652.51/652.53/652.6/652.60/652.61/652.63/652.7/652.70/652.71/652.73/652.8/652.80/652.81/652.83/652.9/652.90/652.91/652.93/653/653.0/653.00/653.01/653.03/653.1/653.10/653.11/653.13/653.2/653.20/653.21/653.23/653.3/653.30/653.31/653.33/653.4/653.40/653.41/653.43/653.5/653.50/653.51/653.53/653.6/653.60/653.61/653.63/653.7/653.70/653.71/653.73/653.8/653.80/653.81/653.83/653.9/653.90/653.91/653.93/660/660.0/660.00/660.01/660.03/660.1/660.10/660.11/660.13/660.2/660.20/660.21/660.23/660.3/660.30/660.31/660.33/660.4/660.40/660.41/660.43/660.5/660.50/660.51/660.53/660.6/660.60/660.61/660.63/660.7/660.70/660.71/660.73/660.8/660.80/660.81/660.83/660.9/660.90/660.91/660.93	O32.0/O32.1/O32.2/O32.3/O32.4/O32.5/O32.6/O32.8/O32.9/O33.1/O33.2/O33.3/O33.4/O33.5/O33.6/O33.7/O33.8/O33.9/O64/O64.0/O64.1/O64.2/O64.3/O64.4/O64.5/O64.8/O64.9/O65/O65.0/O65.1/O65.2/O65.3/O65.4/O65.5/O65.8/O65.9/O66.0/O66.1/O66.2/O66.3/O66.4/O66.5/O66.8/O66.9	0.326685	[-0.044248931155926916,0.09567405397701738]
652	Malposition and malpresentation of fetus or obstruction	AHI≥5 vs <5	m1_crude	lifetime	Primary L1 logistic	pregnancy complications	OR	0.720157	0.0319512	0.676441	0.766698	9.17245e-25	TRUE	TRUE	-0.328286	24.0375	652/652.0/652.00/652.01/652.03/652.1/652.10/652.11/652.13/652.2/652.20/652.21/652.23/652.3/652.30/652.31/652.33/652.4/652.40/652.41/652.43/652.5/652.50/652.51/652.53/652.6/652.60/652.61/652.63/652.7/652.70/652.71/652.73/652.8/652.80/652.81/652.83/652.9/652.90/652.91/652.93/653/653.0/653.00/653.01/653.03/653.1/653.10/653.11/653.13/653.2/653.20/653.21/653.23/653.3/653.30/653.31/653.33/653.4/653.40/653.41/653.43/653.5/653.50/653.51/653.53/653.6/653.60/653.61/653.63/653.7/653.70/653.71/653.73/653.8/653.80/653.81/653.83/653.9/653.90/653.91/653.93/660/660.0/660.00/660.01/660.03/660.1/660.10/660.11/660.13/660.2/660.20/660.21/660.23/660.3/660.30/660.31/660.33/660.4/660.40/660.41/660.43/660.5/660.50/660.51/660.53/660.6/660.60/660.61/660.63/660.7/660.70/660.71/660.73/660.8/660.80/660.81/660.83/660.9/660.90/660.91/660.93	O32.0/O32.1/O32.2/O32.3/O32.4/O32.5/O32.6/O32.8/O32.9/O33.1/O33.2/O33.3/O33.4/O33.5/O33.6/O33.7/O33.8/O33.9/O64/O64.0/O64.1/O64.2/O64.3/O64.4/O64.5/O64.8/O64.9/O65/O65.0/O65.1/O65.2/O65.3/O65.4/O65.5/O65.8/O65.9/O66.0/O66.1/O66.2/O66.3/O66.4/O66.5/O66.8/O66.9	24.0375	[-0.3909093270641127,-0.2656628165994727]
652	Malposition and malpresentation of fetus or obstruction	AHI≥5 vs <5	m2_demo	lifetime	Primary L1 logistic	pregnancy complications	OR	1.13924	0.0336165	1.0666	1.21683	0.000105346	FALSE	TRUE	0.130363	3.97738	652/652.0/652.00/652.01/652.03/652.1/652.10/652.11/652.13/652.2/652.20/652.21/652.23/652.3/652.30/652.31/652.33/652.4/652.40/652.41/652.43/652.5/652.50/652.51/652.53/652.6/652.60/652.61/652.63/652.7/652.70/652.71/652.73/652.8/652.80/652.81/652.83/652.9/652.90/652.91/652.93/653/653.0/653.00/653.01/653.03/653.1/653.10/653.11/653.13/653.2/653.20/653.21/653.23/653.3/653.30/653.31/653.33/653.4/653.40/653.41/653.43/653.5/653.50/653.51/653.53/653.6/653.60/653.61/653.63/653.7/653.70/653.71/653.73/653.8/653.80/653.81/653.83/653.9/653.90/653.91/653.93/660/660.0/660.00/660.01/660.03/660.1/660.10/660.11/660.13/660.2/660.20/660.21/660.23/660.3/660.30/660.31/660.33/660.4/660.40/660.41/660.43/660.5/660.50/660.51/660.53/660.6/660.60/660.61/660.63/660.7/660.70/660.71/660.73/660.8/660.80/660.81/660.83/660.9/660.90/660.91/660.93	O32.0/O32.1/O32.2/O32.3/O32.4/O32.5/O32.6/O32.8/O32.9/O33.1/O33.2/O33.3/O33.4/O33.5/O33.6/O33.7/O33.8/O33.9/O64/O64.0/O64.1/O64.2/O64.3/O64.4/O64.5/O64.8/O64.9/O65/O65.0/O65.1/O65.2/O65.3/O65.4/O65.5/O65.8/O65.9/O66.0/O66.1/O66.2/O66.3/O66.4/O66.5/O66.8/O66.9	3.97738	[0.06447554905853148,0.1962498655884613]
652	Malposition and malpresentation of fetus or obstruction	AHI≥5 vs <5	m3_smk_ses_win	lifetime	Primary L1 logistic	pregnancy complications	OR	1.13669	0.0343561	1.06267	1.21586	0.000192145	FALSE	TRUE	0.128118	3.71637	652/652.0/652.00/652.01/652.03/652.1/652.10/652.11/652.13/652.2/652.20/652.21/652.23/652.3/652.30/652.31/652.33/652.4/652.40/652.41/652.43/652.5/652.50/652.51/652.53/652.6/652.60/652.61/652.63/652.7/652.70/652.71/652.73/652.8/652.80/652.81/652.83/652.9/652.90/652.91/652.93/653/653.0/653.00/653.01/653.03/653.1/653.10/653.11/653.13/653.2/653.20/653.21/653.23/653.3/653.30/653.31/653.33/653.4/653.40/653.41/653.43/653.5/653.50/653.51/653.53/653.6/653.60/653.61/653.63/653.7/653.70/653.71/653.73/653.8/653.80/653.81/653.83/653.9/653.90/653.91/653.93/660/660.0/660.00/660.01/660.03/660.1/660.10/660.11/660.13/660.2/660.20/660.21/660.23/660.3/660.30/660.31/660.33/660.4/660.40/660.41/660.43/660.5/660.50/660.51/660.53/660.6/660.60/660.61/660.63/660.7/660.70/660.71/660.73/660.8/660.80/660.81/660.83/660.9/660.90/660.91/660.93	O32.0/O32.1/O32.2/O32.3/O32.4/O32.5/O32.6/O32.8/O32.9/O33.1/O33.2/O33.3/O33.4/O33.5/O33.6/O33.7/O33.8/O33.9/O64/O64.0/O64.1/O64.2/O64.3/O64.4/O64.5/O64.8/O64.9/O65/O65.0/O65.1/O65.2/O65.3/O65.4/O65.5/O65.8/O65.9/O66.0/O66.1/O66.2/O66.3/O66.4/O66.5/O66.8/O66.9	3.71637	[0.06078154943457534,0.1954550329539579]
652	Malposition and malpresentation of fetus or obstruction	AHI≥5 vs <5	m4_bmi	lifetime	Primary L1 logistic	pregnancy complications	OR	1.10029	0.0362082	1.02491	1.18121	0.00830394	FALSE	TRUE	0.0955699	2.08072	652/652.0/652.00/652.01/652.03/652.1/652.10/652.11/652.13/652.2/652.20/652.21/652.23/652.3/652.30/652.31/652.33/652.4/652.40/652.41/652.43/652.5/652.50/652.51/652.53/652.6/652.60/652.61/652.63/652.7/652.70/652.71/652.73/652.8/652.80/652.81/652.83/652.9/652.90/652.91/652.93/653/653.0/653.00/653.01/653.03/653.1/653.10/653.11/653.13/653.2/653.20/653.21/653.23/653.3/653.30/653.31/653.33/653.4/653.40/653.41/653.43/653.5/653.50/653.51/653.53/653.6/653.60/653.61/653.63/653.7/653.70/653.71/653.73/653.8/653.80/653.81/653.83/653.9/653.90/653.91/653.93/660/660.0/660.00/660.01/660.03/660.1/660.10/660.11/660.13/660.2/660.20/660.21/660.23/660.3/660.30/660.31/660.33/660.4/660.40/660.41/660.43/660.5/660.50/660.51/660.53/660.6/660.60/660.61/660.63/660.7/660.70/660.71/660.73/660.8/660.80/660.81/660.83/660.9/660.90/660.91/660.93	O32.0/O32.1/O32.2/O32.3/O32.4/O32.5/O32.6/O32.8/O32.9/O33.1/O33.2/O33.3/O33.4/O33.5/O33.6/O33.7/O33.8/O33.9/O64/O64.0/O64.1/O64.2/O64.3/O64.4/O64.5/O64.8/O64.9/O65/O65.0/O65.1/O65.2/O65.3/O65.4/O65.5/O65.8/O65.9/O66.0/O66.1/O66.2/O66.3/O66.4/O66.5/O66.8/O66.9	2.08072	[0.024603150860317377,0.1665366732626406]
652	Malposition and malpresentation of fetus or obstruction	mild_vs_none	m1_crude	lifetime	Primary L1 logistic	pregnancy complications	OR	0.877047	0.0369493	0.815777	0.942919	0.000384265	FALSE	TRUE	-0.131195	3.41537	652/652.0/652.00/652.01/652.03/652.1/652.10/652.11/652.13/652.2/652.20/652.21/652.23/652.3/652.30/652.31/652.33/652.4/652.40/652.41/652.43/652.5/652.50/652.51/652.53/652.6/652.60/652.61/652.63/652.7/652.70/652.71/652.73/652.8/652.80/652.81/652.83/652.9/652.90/652.91/652.93/653/653.0/653.00/653.01/653.03/653.1/653.10/653.11/653.13/653.2/653.20/653.21/653.23/653.3/653.30/653.31/653.33/653.4/653.40/653.41/653.43/653.5/653.50/653.51/653.53/653.6/653.60/653.61/653.63/653.7/653.70/653.71/653.73/653.8/653.80/653.81/653.83/653.9/653.90/653.91/653.93/660/660.0/660.00/660.01/660.03/660.1/660.10/660.11/660.13/660.2/660.20/660.21/660.23/660.3/660.30/660.31/660.33/660.4/660.40/660.41/660.43/660.5/660.50/660.51/660.53/660.6/660.60/660.61/660.63/660.7/660.70/660.71/660.73/660.8/660.80/660.81/660.83/660.9/660.90/660.91/660.93	O32.0/O32.1/O32.2/O32.3/O32.4/O32.5/O32.6/O32.8/O32.9/O33.1/O33.2/O33.3/O33.4/O33.5/O33.6/O33.7/O33.8/O33.9/O64/O64.0/O64.1/O64.2/O64.3/O64.4/O64.5/O64.8/O64.9/O65/O65.0/O65.1/O65.2/O65.3/O65.4/O65.5/O65.8/O65.9/O66.0/O66.1/O66.2/O66.3/O66.4/O66.5/O66.8/O66.9	3.41537	[-0.20361397444042062,-0.05877521405869918]
652	Malposition and malpresentation of fetus or obstruction	mild_vs_none	m2_demo	lifetime	Primary L1 logistic	pregnancy complications	OR	1.09992	0.0385094	1.01996	1.18615	0.0133951	FALSE	FALSE	0.0952371	1.87305	652/652.0/652.00/652.01/652.03/652.1/652.10/652.11/652.13/652.2/652.20/652.21/652.23/652.3/652.30/652.31/652.33/652.4/652.40/652.41/652.43/652.5/652.50/652.51/652.53/652.6/652.60/652.61/652.63/652.7/652.70/652.71/652.73/652.8/652.80/652.81/652.83/652.9/652.90/652.91/652.93/653/653.0/653.00/653.01/653.03/653.1/653.10/653.11/653.13/653.2/653.20/653.21/653.23/653.3/653.30/653.31/653.33/653.4/653.40/653.41/653.43/653.5/653.50/653.51/653.53/653.6/653.60/653.61/653.63/653.7/653.70/653.71/653.73/653.8/653.80/653.81/653.83/653.9/653.90/653.91/653.93/660/660.0/660.00/660.01/660.03/660.1/660.10/660.11/660.13/660.2/660.20/660.21/660.23/660.3/660.30/660.31/660.33/660.4/660.40/660.41/660.43/660.5/660.50/660.51/660.53/660.6/660.60/660.61/660.63/660.7/660.70/660.71/660.73/660.8/660.80/660.81/660.83/660.9/660.90/660.91/660.93	O32.0/O32.1/O32.2/O32.3/O32.4/O32.5/O32.6/O32.8/O32.9/O33.1/O33.2/O33.3/O33.4/O33.5/O33.6/O33.7/O33.8/O33.9/O64/O64.0/O64.1/O64.2/O64.3/O64.4/O64.5/O64.8/O64.9/O65/O65.0/O65.1/O65.2/O65.3/O65.4/O65.5/O65.8/O65.9/O66.0/O66.1/O66.2/O66.3/O66.4/O66.5/O66.8/O66.9	1.87305	[0.01976007645748863,0.170714213952316]
652	Malposition and malpresentation of fetus or obstruction	mild_vs_none	m3_smk_ses_win	lifetime	Primary L1 logistic	pregnancy complications	OR	1.09807	0.0392227	1.01682	1.18581	0.0170734	FALSE	FALSE	0.093551	1.76768	652/652.0/652.00/652.01/652.03/652.1/652.10/652.11/652.13/652.2/652.20/652.21/652.23/652.3/652.30/652.31/652.33/652.4/652.40/652.41/652.43/652.5/652.50/652.51/652.53/652.6/652.60/652.61/652.63/652.7/652.70/652.71/652.73/652.8/652.80/652.81/652.83/652.9/652.90/652.91/652.93/653/653.0/653.00/653.01/653.03/653.1/653.10/653.11/653.13/653.2/653.20/653.21/653.23/653.3/653.30/653.31/653.33/653.4/653.40/653.41/653.43/653.5/653.50/653.51/653.53/653.6/653.60/653.61/653.63/653.7/653.70/653.71/653.73/653.8/653.80/653.81/653.83/653.9/653.90/653.91/653.93/660/660.0/660.00/660.01/660.03/660.1/660.10/660.11/660.13/660.2/660.20/660.21/660.23/660.3/660.30/660.31/660.33/660.4/660.40/660.41/660.43/660.5/660.50/660.51/660.53/660.6/660.60/660.61/660.63/660.7/660.70/660.71/660.73/660.8/660.80/660.81/660.83/660.9/660.90/660.91/660.93	O32.0/O32.1/O32.2/O32.3/O32.4/O32.5/O32.6/O32.8/O32.9/O33.1/O33.2/O33.3/O33.4/O33.5/O33.6/O33.7/O33.8/O33.9/O64/O64.0/O64.1/O64.2/O64.3/O64.4/O64.5/O64.8/O64.9/O65/O65.0/O65.1/O65.2/O65.3/O65.4/O65.5/O65.8/O65.9/O66.0/O66.1/O66.2/O66.3/O66.4/O66.5/O66.8/O66.9	1.76768	[0.016675901134952875,0.17042615489760257]
652	Malposition and malpresentation of fetus or obstruction	mild_vs_none	m4_bmi	lifetime	Primary L1 logistic	pregnancy complications	OR	1.06859	0.0403495	0.987342	1.15653	0.100125	FALSE	FALSE	0.0663445	0.999458	652/652.0/652.00/652.01/652.03/652.1/652.10/652.11/652.13/652.2/652.20/652.21/652.23/652.3/652.30/652.31/652.33/652.4/652.40/652.41/652.43/652.5/652.50/652.51/652.53/652.6/652.60/652.61/652.63/652.7/652.70/652.71/652.73/652.8/652.80/652.81/652.83/652.9/652.90/652.91/652.93/653/653.0/653.00/653.01/653.03/653.1/653.10/653.11/653.13/653.2/653.20/653.21/653.23/653.3/653.30/653.31/653.33/653.4/653.40/653.41/653.43/653.5/653.50/653.51/653.53/653.6/653.60/653.61/653.63/653.7/653.70/653.71/653.73/653.8/653.80/653.81/653.83/653.9/653.90/653.91/653.93/660/660.0/660.00/660.01/660.03/660.1/660.10/660.11/660.13/660.2/660.20/660.21/660.23/660.3/660.30/660.31/660.33/660.4/660.40/660.41/660.43/660.5/660.50/660.51/660.53/660.6/660.60/660.61/660.63/660.7/660.70/660.71/660.73/660.8/660.80/660.81/660.83/660.9/660.90/660.91/660.93	O32.0/O32.1/O32.2/O32.3/O32.4/O32.5/O32.6/O32.8/O32.9/O33.1/O33.2/O33.3/O33.4/O33.5/O33.6/O33.7/O33.8/O33.9/O64/O64.0/O64.1/O64.2/O64.3/O64.4/O64.5/O64.8/O64.9/O65/O65.0/O65.1/O65.2/O65.3/O65.4/O65.5/O65.8/O65.9/O66.0/O66.1/O66.2/O66.3/O66.4/O66.5/O66.8/O66.9	0.999458	[-0.012738930997875153,0.14542801604842026]
652	Malposition and malpresentation of fetus or obstruction	moderate_vs_none	m1_crude	lifetime	Primary L1 logistic	pregnancy complications	OR	0.745118	0.0433477	0.684427	0.81119	1.14261e-11	TRUE	TRUE	-0.294213	10.9421	652/652.0/652.00/652.01/652.03/652.1/652.10/652.11/652.13/652.2/652.20/652.21/652.23/652.3/652.30/652.31/652.33/652.4/652.40/652.41/652.43/652.5/652.50/652.51/652.53/652.6/652.60/652.61/652.63/652.7/652.70/652.71/652.73/652.8/652.80/652.81/652.83/652.9/652.90/652.91/652.93/653/653.0/653.00/653.01/653.03/653.1/653.10/653.11/653.13/653.2/653.20/653.21/653.23/653.3/653.30/653.31/653.33/653.4/653.40/653.41/653.43/653.5/653.50/653.51/653.53/653.6/653.60/653.61/653.63/653.7/653.70/653.71/653.73/653.8/653.80/653.81/653.83/653.9/653.90/653.91/653.93/660/660.0/660.00/660.01/660.03/660.1/660.10/660.11/660.13/660.2/660.20/660.21/660.23/660.3/660.30/660.31/660.33/660.4/660.40/660.41/660.43/660.5/660.50/660.51/660.53/660.6/660.60/660.61/660.63/660.7/660.70/660.71/660.73/660.8/660.80/660.81/660.83/660.9/660.90/660.91/660.93	O32.0/O32.1/O32.2/O32.3/O32.4/O32.5/O32.6/O32.8/O32.9/O33.1/O33.2/O33.3/O33.4/O33.5/O33.6/O33.7/O33.8/O33.9/O64/O64.0/O64.1/O64.2/O64.3/O64.4/O64.5/O64.8/O64.9/O65/O65.0/O65.1/O65.2/O65.3/O65.4/O65.5/O65.8/O65.9/O66.0/O66.1/O66.2/O66.3/O66.4/O66.5/O66.8/O66.9	10.9421	[-0.37917301359552674,-0.2092532632903385]
652	Malposition and malpresentation of fetus or obstruction	moderate_vs_none	m2_demo	lifetime	Primary L1 logistic	pregnancy complications	OR	1.12158	0.0462877	1.02431	1.2281	0.0131786	FALSE	TRUE	0.114743	1.88013	652/652.0/652.00/652.01/652.03/652.1/652.10/652.11/652.13/652.2/652.20/652.21/652.23/652.3/652.30/652.31/652.33/652.4/652.40/652.41/652.43/652.5/652.50/652.51/652.53/652.6/652.60/652.61/652.63/652.7/652.70/652.71/652.73/652.8/652.80/652.81/652.83/652.9/652.90/652.91/652.93/653/653.0/653.00/653.01/653.03/653.1/653.10/653.11/653.13/653.2/653.20/653.21/653.23/653.3/653.30/653.31/653.33/653.4/653.40/653.41/653.43/653.5/653.50/653.51/653.53/653.6/653.60/653.61/653.63/653.7/653.70/653.71/653.73/653.8/653.80/653.81/653.83/653.9/653.90/653.91/653.93/660/660.0/660.00/660.01/660.03/660.1/660.10/660.11/660.13/660.2/660.20/660.21/660.23/660.3/660.30/660.31/660.33/660.4/660.40/660.41/660.43/660.5/660.50/660.51/660.53/660.6/660.60/660.61/660.63/660.7/660.70/660.71/660.73/660.8/660.80/660.81/660.83/660.9/660.90/660.91/660.93	O32.0/O32.1/O32.2/O32.3/O32.4/O32.5/O32.6/O32.8/O32.9/O33.1/O33.2/O33.3/O33.4/O33.5/O33.6/O33.7/O33.8/O33.9/O64/O64.0/O64.1/O64.2/O64.3/O64.4/O64.5/O64.8/O64.9/O65/O65.0/O65.1/O65.2/O65.3/O65.4/O65.5/O65.8/O65.9/O66.0/O66.1/O66.2/O66.3/O66.4/O66.5/O66.8/O66.9	1.88013	[0.02402063908344497,0.20546496337996484]
652	Malposition and malpresentation of fetus or obstruction	moderate_vs_none	m3_smk_ses_win	lifetime	Primary L1 logistic	pregnancy complications	OR	1.10692	0.0471689	1.00917	1.21413	0.0312782	FALSE	FALSE	0.101579	1.50476	652/652.0/652.00/652.01/652.03/652.1/652.10/652.11/652.13/652.2/652.20/652.21/652.23/652.3/652.30/652.31/652.33/652.4/652.40/652.41/652.43/652.5/652.50/652.51/652.53/652.6/652.60/652.61/652.63/652.7/652.70/652.71/652.73/652.8/652.80/652.81/652.83/652.9/652.90/652.91/652.93/653/653.0/653.00/653.01/653.03/653.1/653.10/653.11/653.13/653.2/653.20/653.21/653.23/653.3/653.30/653.31/653.33/653.4/653.40/653.41/653.43/653.5/653.50/653.51/653.53/653.6/653.60/653.61/653.63/653.7/653.70/653.71/653.73/653.8/653.80/653.81/653.83/653.9/653.90/653.91/653.93/660/660.0/660.00/660.01/660.03/660.1/660.10/660.11/660.13/660.2/660.20/660.21/660.23/660.3/660.30/660.31/660.33/660.4/660.40/660.41/660.43/660.5/660.50/660.51/660.53/660.6/660.60/660.61/660.63/660.7/660.70/660.71/660.73/660.8/660.80/660.81/660.83/660.9/660.90/660.91/660.93	O32.0/O32.1/O32.2/O32.3/O32.4/O32.5/O32.6/O32.8/O32.9/O33.1/O33.2/O33.3/O33.4/O33.5/O33.6/O33.7/O33.8/O33.9/O64/O64.0/O64.1/O64.2/O64.3/O64.4/O64.5/O64.8/O64.9/O65/O65.0/O65.1/O65.2/O65.3/O65.4/O65.5/O65.8/O65.9/O66.0/O66.1/O66.2/O66.3/O66.4/O66.5/O66.8/O66.9	1.50476	[0.009129578007551667,0.1940281126141507]
652	Malposition and malpresentation of fetus or obstruction	moderate_vs_none	m4_bmi	lifetime	Primary L1 logistic	pregnancy complications	OR	1.03725	0.049861	0.940675	1.14373	0.46331	FALSE	FALSE	0.0365684	0.334128	652/652.0/652.00/652.01/652.03/652.1/652.10/652.11/652.13/652.2/652.20/652.21/652.23/652.3/652.30/652.31/652.33/652.4/652.40/652.41/652.43/652.5/652.50/652.51/652.53/652.6/652.60/652.61/652.63/652.7/652.70/652.71/652.73/652.8/652.80/652.81/652.83/652.9/652.90/652.91/652.93/653/653.0/653.00/653.01/653.03/653.1/653.10/653.11/653.13/653.2/653.20/653.21/653.23/653.3/653.30/653.31/653.33/653.4/653.40/653.41/653.43/653.5/653.50/653.51/653.53/653.6/653.60/653.61/653.63/653.7/653.70/653.71/653.73/653.8/653.80/653.81/653.83/653.9/653.90/653.91/653.93/660/660.0/660.00/660.01/660.03/660.1/660.10/660.11/660.13/660.2/660.20/660.21/660.23/660.3/660.30/660.31/660.33/660.4/660.40/660.41/660.43/660.5/660.50/660.51/660.53/660.6/660.60/660.61/660.63/660.7/660.70/660.71/660.73/660.8/660.80/660.81/660.83/660.9/660.90/660.91/660.93	O32.0/O32.1/O32.2/O32.3/O32.4/O32.5/O32.6/O32.8/O32.9/O33.1/O33.2/O33.3/O33.4/O33.5/O33.6/O33.7/O33.8/O33.9/O64/O64.0/O64.1/O64.2/O64.3/O64.4/O64.5/O64.8/O64.9/O65/O65.0/O65.1/O65.2/O65.3/O65.4/O65.5/O65.8/O65.9/O66.0/O66.1/O66.2/O66.3/O66.4/O66.5/O66.8/O66.9	0.334128	[-0.061157307465106864,0.13429403583718943]
652	Malposition and malpresentation of fetus or obstruction	severe_vs_none	m1_crude	lifetime	Primary L1 logistic	pregnancy complications	OR	0.487336	0.0482276	0.443381	0.535648	3.08656e-50	TRUE	TRUE	-0.718802	49.5105	652/652.0/652.00/652.01/652.03/652.1/652.10/652.11/652.13/652.2/652.20/652.21/652.23/652.3/652.30/652.31/652.33/652.4/652.40/652.41/652.43/652.5/652.50/652.51/652.53/652.6/652.60/652.61/652.63/652.7/652.70/652.71/652.73/652.8/652.80/652.81/652.83/652.9/652.90/652.91/652.93/653/653.0/653.00/653.01/653.03/653.1/653.10/653.11/653.13/653.2/653.20/653.21/653.23/653.3/653.30/653.31/653.33/653.4/653.40/653.41/653.43/653.5/653.50/653.51/653.53/653.6/653.60/653.61/653.63/653.7/653.70/653.71/653.73/653.8/653.80/653.81/653.83/653.9/653.90/653.91/653.93/660/660.0/660.00/660.01/660.03/660.1/660.10/660.11/660.13/660.2/660.20/660.21/660.23/660.3/660.30/660.31/660.33/660.4/660.40/660.41/660.43/660.5/660.50/660.51/660.53/660.6/660.60/660.61/660.63/660.7/660.70/660.71/660.73/660.8/660.80/660.81/660.83/660.9/660.90/660.91/660.93	O32.0/O32.1/O32.2/O32.3/O32.4/O32.5/O32.6/O32.8/O32.9/O33.1/O33.2/O33.3/O33.4/O33.5/O33.6/O33.7/O33.8/O33.9/O64/O64.0/O64.1/O64.2/O64.3/O64.4/O64.5/O64.8/O64.9/O65/O65.0/O65.1/O65.2/O65.3/O65.4/O65.5/O65.8/O65.9/O66.0/O66.1/O66.2/O66.3/O66.4/O66.5/O66.8/O66.9	49.5105	[-0.8133261072088905,-0.6242775784281135]
652	Malposition and malpresentation of fetus or obstruction	severe_vs_none	m2_demo	lifetime	Primary L1 logistic	pregnancy complications	OR	1.05205	0.0508849	0.952189	1.16238	0.318683	FALSE	FALSE	0.0507408	0.496641	652/652.0/652.00/652.01/652.03/652.1/652.10/652.11/652.13/652.2/652.20/652.21/652.23/652.3/652.30/652.31/652.33/652.4/652.40/652.41/652.43/652.5/652.50/652.51/652.53/652.6/652.60/652.61/652.63/652.7/652.70/652.71/652.73/652.8/652.80/652.81/652.83/652.9/652.90/652.91/652.93/653/653.0/653.00/653.01/653.03/653.1/653.10/653.11/653.13/653.2/653.20/653.21/653.23/653.3/653.30/653.31/653.33/653.4/653.40/653.41/653.43/653.5/653.50/653.51/653.53/653.6/653.60/653.61/653.63/653.7/653.70/653.71/653.73/653.8/653.80/653.81/653.83/653.9/653.90/653.91/653.93/660/660.0/660.00/660.01/660.03/660.1/660.10/660.11/660.13/660.2/660.20/660.21/660.23/660.3/660.30/660.31/660.33/660.4/660.40/660.41/660.43/660.5/660.50/660.51/660.53/660.6/660.60/660.61/660.63/660.7/660.70/660.71/660.73/660.8/660.80/660.81/660.83/660.9/660.90/660.91/660.93	O32.0/O32.1/O32.2/O32.3/O32.4/O32.5/O32.6/O32.8/O32.9/O33.1/O33.2/O33.3/O33.4/O33.5/O33.6/O33.7/O33.8/O33.9/O64/O64.0/O64.1/O64.2/O64.3/O64.4/O64.5/O64.8/O64.9/O65/O65.0/O65.1/O65.2/O65.3/O65.4/O65.5/O65.8/O65.9/O66.0/O66.1/O66.2/O66.3/O66.4/O66.5/O66.8/O66.9	0.496641	[-0.04899181617610192,0.15047335323130584]
652	Malposition and malpresentation of fetus or obstruction	severe_vs_none	m3_smk_ses_win	lifetime	Primary L1 logistic	pregnancy complications	OR	1.03848	0.0517147	0.938376	1.14926	0.465352	FALSE	FALSE	0.037755	0.332218	652/652.0/652.00/652.01/652.03/652.1/652.10/652.11/652.13/652.2/652.20/652.21/652.23/652.3/652.30/652.31/652.33/652.4/652.40/652.41/652.43/652.5/652.50/652.51/652.53/652.6/652.60/652.61/652.63/652.7/652.70/652.71/652.73/652.8/652.80/652.81/652.83/652.9/652.90/652.91/652.93/653/653.0/653.00/653.01/653.03/653.1/653.10/653.11/653.13/653.2/653.20/653.21/653.23/653.3/653.30/653.31/653.33/653.4/653.40/653.41/653.43/653.5/653.50/653.51/653.53/653.6/653.60/653.61/653.63/653.7/653.70/653.71/653.73/653.8/653.80/653.81/653.83/653.9/653.90/653.91/653.93/660/660.0/660.00/660.01/660.03/660.1/660.10/660.11/660.13/660.2/660.20/660.21/660.23/660.3/660.30/660.31/660.33/660.4/660.40/660.41/660.43/660.5/660.50/660.51/660.53/660.6/660.60/660.61/660.63/660.7/660.70/660.71/660.73/660.8/660.80/660.81/660.83/660.9/660.90/660.91/660.93	O32.0/O32.1/O32.2/O32.3/O32.4/O32.5/O32.6/O32.8/O32.9/O33.1/O33.2/O33.3/O33.4/O33.5/O33.6/O33.7/O33.8/O33.9/O64/O64.0/O64.1/O64.2/O64.3/O64.4/O64.5/O64.8/O64.9/O65/O65.0/O65.1/O65.2/O65.3/O65.4/O65.5/O65.8/O65.9/O66.0/O66.1/O66.2/O66.3/O66.4/O66.5/O66.8/O66.9	0.332218	[-0.06360404845620675,0.13911395567867985]
652	Malposition and malpresentation of fetus or obstruction	severe_vs_none	m4_bmi	lifetime	Primary L1 logistic	pregnancy complications	OR	0.950805	0.0572783	0.849838	1.06377	0.378472	FALSE	FALSE	-0.0504459	0.421966	652/652.0/652.00/652.01/652.03/652.1/652.10/652.11/652.13/652.2/652.20/652.21/652.23/652.3/652.30/652.31/652.33/652.4/652.40/652.41/652.43/652.5/652.50/652.51/652.53/652.6/652.60/652.61/652.63/652.7/652.70/652.71/652.73/652.8/652.80/652.81/652.83/652.9/652.90/652.91/652.93/653/653.0/653.00/653.01/653.03/653.1/653.10/653.11/653.13/653.2/653.20/653.21/653.23/653.3/653.30/653.31/653.33/653.4/653.40/653.41/653.43/653.5/653.50/653.51/653.53/653.6/653.60/653.61/653.63/653.7/653.70/653.71/653.73/653.8/653.80/653.81/653.83/653.9/653.90/653.91/653.93/660/660.0/660.00/660.01/660.03/660.1/660.10/660.11/660.13/660.2/660.20/660.21/660.23/660.3/660.30/660.31/660.33/660.4/660.40/660.41/660.43/660.5/660.50/660.51/660.53/660.6/660.60/660.61/660.63/660.7/660.70/660.71/660.73/660.8/660.80/660.81/660.83/660.9/660.90/660.91/660.93	O32.0/O32.1/O32.2/O32.3/O32.4/O32.5/O32.6/O32.8/O32.9/O33.1/O33.2/O33.3/O33.4/O33.5/O33.6/O33.7/O33.8/O33.9/O64/O64.0/O64.1/O64.2/O64.3/O64.4/O64.5/O64.8/O64.9/O65/O65.0/O65.1/O65.2/O65.3/O65.4/O65.5/O65.8/O65.9/O66.0/O66.1/O66.2/O66.3/O66.4/O66.5/O66.8/O66.9	0.421966	[-0.16270941710949552,0.06181757899113811]
653	Problems associated with amniotic cavity and membranes	severe_vs_none	m4_IPW	lifetime	IPW sensitivity	pregnancy complications	OR	0.88508		0.77874	1.00594	0.0615874	FALSE	FALSE		1.21051					2115	544	1571	0.417703	0.905606	0.892931	0.892758	0.898282	FALSE
653	Problems associated with amniotic cavity and membranes	AHI≥15 vs <15	m1_crude	lifetime	Primary L1 logistic	pregnancy complications	OR	0.588224	0.03338	0.550972	0.627995	6.63195e-57	TRUE	TRUE	-0.530647	56.1784	657/657.0/657.00/657.01/657.03/658/658.0/658.00/658.01/658.03/658.1/658.10/658.11/658.13/658.2/658.20/658.21/658.23/658.3/658.30/658.31/658.33/658.4/658.40/658.41/658.43/658.8/658.80/658.81/658.83/658.9/658.90/658.91/658.93	O40/O41/O41.0/O41.1/O41.8/O41.9/O42/O42.0/O42.1/O42.2/O42.9/O75.5/O75.6	56.1784	[-0.5960705898134648,-0.46522332652899756]
653	Problems associated with amniotic cavity and membranes	AHI≥15 vs <15	m2_demo	lifetime	Primary L1 logistic	pregnancy complications	OR	1.00133	0.0346102	0.93566	1.07161	0.969302	FALSE	FALSE	0.00133193	0.0135409	657/657.0/657.00/657.01/657.03/658/658.0/658.00/658.01/658.03/658.1/658.10/658.11/658.13/658.2/658.20/658.21/658.23/658.3/658.30/658.31/658.33/658.4/658.40/658.41/658.43/658.8/658.80/658.81/658.83/658.9/658.90/658.91/658.93	O40/O41/O41.0/O41.1/O41.8/O41.9/O42/O42.0/O42.1/O42.2/O42.9/O75.5/O75.6	0.0135409	[-0.0665029124452629,0.06916676919478422]
653	Problems associated with amniotic cavity and membranes	AHI≥15 vs <15	m3_smk_ses_win	lifetime	Primary L1 logistic	pregnancy complications	OR	0.993646	0.0352284	0.927354	1.06468	0.856423	FALSE	FALSE	-0.00637383	0.0673115	657/657.0/657.00/657.01/657.03/658/658.0/658.00/658.01/658.03/658.1/658.10/658.11/658.13/658.2/658.20/658.21/658.23/658.3/658.30/658.31/658.33/658.4/658.40/658.41/658.43/658.8/658.80/658.81/658.83/658.9/658.90/658.91/658.93	O40/O41/O41.0/O41.1/O41.8/O41.9/O42/O42.0/O42.1/O42.2/O42.9/O75.5/O75.6	0.0673115	[-0.0754201717951103,0.06267250390355568]
653	Problems associated with amniotic cavity and membranes	AHI≥15 vs <15	m4_bmi	lifetime	Primary L1 logistic	pregnancy complications	OR	1.00287	0.0369648	0.932784	1.07823	0.938151	FALSE	FALSE	0.00286827	0.0277275	657/657.0/657.00/657.01/657.03/658/658.0/658.00/658.01/658.03/658.1/658.10/658.11/658.13/658.2/658.20/658.21/658.23/658.3/658.30/658.31/658.33/658.4/658.40/658.41/658.43/658.8/658.80/658.81/658.83/658.9/658.90/658.91/658.93	O40/O41/O41.0/O41.1/O41.8/O41.9/O42/O42.0/O42.1/O42.2/O42.9/O75.5/O75.6	0.0277275	[-0.06958137035826421,0.07531790632258382]
653	Problems associated with amniotic cavity and membranes	AHI≥5 vs <5	m1_crude	lifetime	Primary L1 logistic	pregnancy complications	OR	0.646979	0.0320252	0.607618	0.68889	4.18097e-42	TRUE	TRUE	-0.435441	41.3787	657/657.0/657.00/657.01/657.03/658/658.0/658.00/658.01/658.03/658.1/658.10/658.11/658.13/658.2/658.20/658.21/658.23/658.3/658.30/658.31/658.33/658.4/658.40/658.41/658.43/658.8/658.80/658.81/658.83/658.9/658.90/658.91/658.93	O40/O41/O41.0/O41.1/O41.8/O41.9/O42/O42.0/O42.1/O42.2/O42.9/O75.5/O75.6	41.3787	[-0.498209483202841,-0.37267309548619887]
653	Problems associated with amniotic cavity and membranes	AHI≥5 vs <5	m2_demo	lifetime	Primary L1 logistic	pregnancy complications	OR	1.0722	0.0338205	1.00343	1.14568	0.0392869	FALSE	FALSE	0.0697099	1.40575	657/657.0/657.00/657.01/657.03/658/658.0/658.00/658.01/658.03/658.1/658.10/658.11/658.13/658.2/658.20/658.21/658.23/658.3/658.30/658.31/658.33/658.4/658.40/658.41/658.43/658.8/658.80/658.81/658.83/658.9/658.90/658.91/658.93	O40/O41/O41.0/O41.1/O41.8/O41.9/O42/O42.0/O42.1/O42.2/O42.9/O75.5/O75.6	1.40575	[0.00342281254016151,0.13599689917567775]
653	Problems associated with amniotic cavity and membranes	AHI≥5 vs <5	m3_smk_ses_win	lifetime	Primary L1 logistic	pregnancy complications	OR	1.07062	0.0345456	1.00053	1.14562	0.0482322	FALSE	FALSE	0.0682384	1.31666	657/657.0/657.00/657.01/657.03/658/658.0/658.00/658.01/658.03/658.1/658.10/658.11/658.13/658.2/658.20/658.21/658.23/658.3/658.30/658.31/658.33/658.4/658.40/658.41/658.43/658.8/658.80/658.81/658.83/658.9/658.90/658.91/658.93	O40/O41/O41.0/O41.1/O41.8/O41.9/O42/O42.0/O42.1/O42.2/O42.9/O75.5/O75.6	1.31666	[0.0005303831047828167,0.13594646007965258]
653	Problems associated with amniotic cavity and membranes	AHI≥5 vs <5	m4_bmi	lifetime	Primary L1 logistic	pregnancy complications	OR	1.09121	0.0365501	1.01577	1.17225	0.0169364	FALSE	FALSE	0.0872846	1.77118	657/657.0/657.00/657.01/657.03/658/658.0/658.00/658.01/658.03/658.1/658.10/658.11/658.13/658.2/658.20/658.21/658.23/658.3/658.30/658.31/658.33/658.4/658.40/658.41/658.43/658.8/658.80/658.81/658.83/658.9/658.90/658.91/658.93	O40/O41/O41.0/O41.1/O41.8/O41.9/O42/O42.0/O42.1/O42.2/O42.9/O75.5/O75.6	1.77118	[0.015647838498656433,0.1589214151872802]
653	Problems associated with amniotic cavity and membranes	mild_vs_none	m1_crude	lifetime	Primary L1 logistic	pregnancy complications	OR	0.812694	0.0370591	0.755757	0.87392	2.18725e-08	TRUE	TRUE	-0.207401	7.6601	657/657.0/657.00/657.01/657.03/658/658.0/658.00/658.01/658.03/658.1/658.10/658.11/658.13/658.2/658.20/658.21/658.23/658.3/658.30/658.31/658.33/658.4/658.40/658.41/658.43/658.8/658.80/658.81/658.83/658.9/658.90/658.91/658.93	O40/O41/O41.0/O41.1/O41.8/O41.9/O42/O42.0/O42.1/O42.2/O42.9/O75.5/O75.6	7.6601	[-0.280035319300746,-0.13476650469560575]
653	Problems associated with amniotic cavity and membranes	mild_vs_none	m2_demo	lifetime	Primary L1 logistic	pregnancy complications	OR	1.06793	0.0387548	0.989814	1.15221	0.0899268	FALSE	FALSE	0.0657198	1.04611	657/657.0/657.00/657.01/657.03/658/658.0/658.00/658.01/658.03/658.1/658.10/658.11/658.13/658.2/658.20/658.21/658.23/658.3/658.30/658.31/658.33/658.4/658.40/658.41/658.43/658.8/658.80/658.81/658.83/658.9/658.90/658.91/658.93	O40/O41/O41.0/O41.1/O41.8/O41.9/O42/O42.0/O42.1/O42.2/O42.9/O75.5/O75.6	1.04611	[-0.010238243806837327,0.14167778692741936]
653	Problems associated with amniotic cavity and membranes	mild_vs_none	m3_smk_ses_win	lifetime	Primary L1 logistic	pregnancy complications	OR	1.06706	0.0394702	0.987629	1.15289	0.100058	FALSE	FALSE	0.0649116	0.999748	657/657.0/657.00/657.01/657.03/658/658.0/658.00/658.01/658.03/658.1/658.10/658.11/658.13/658.2/658.20/658.21/658.23/658.3/658.30/658.31/658.33/658.4/658.40/658.41/658.43/658.8/658.80/658.81/658.83/658.9/658.90/658.91/658.93	O40/O41/O41.0/O41.1/O41.8/O41.9/O42/O42.0/O42.1/O42.2/O42.9/O75.5/O75.6	0.999748	[-0.012448587842150916,0.14227181433529867]
653	Problems associated with amniotic cavity and membranes	mild_vs_none	m4_bmi	lifetime	Primary L1 logistic	pregnancy complications	OR	1.06733	0.0406914	0.985516	1.15594	0.109285	FALSE	FALSE	0.0651638	0.961439	657/657.0/657.00/657.01/657.03/658/658.0/658.00/658.01/658.03/658.1/658.10/658.11/658.13/658.2/658.20/658.21/658.23/658.3/658.30/658.31/658.33/658.4/658.40/658.41/658.43/658.8/658.80/658.81/658.83/658.9/658.90/658.91/658.93	O40/O41/O41.0/O41.1/O41.8/O41.9/O42/O42.0/O42.1/O42.2/O42.9/O75.5/O75.6	0.961439	[-0.01458988958419194,0.14491752286354845]
653	Problems associated with amniotic cavity and membranes	moderate_vs_none	m1_crude	lifetime	Primary L1 logistic	pregnancy complications	OR	0.654916	0.0444381	0.600289	0.714515	1.65934e-21	TRUE	TRUE	-0.423248	20.7801	657/657.0/657.00/657.01/657.03/658/658.0/658.00/658.01/658.03/658.1/658.10/658.11/658.13/658.2/658.20/658.21/658.23/658.3/658.30/658.31/658.33/658.4/658.40/658.41/658.43/658.8/658.80/658.81/658.83/658.9/658.90/658.91/658.93	O40/O41/O41.0/O41.1/O41.8/O41.9/O42/O42.0/O42.1/O42.2/O42.9/O75.5/O75.6	20.7801	[-0.5103446229456514,-0.3361506351953288]
653	Problems associated with amniotic cavity and membranes	moderate_vs_none	m2_demo	lifetime	Primary L1 logistic	pregnancy complications	OR	1.03991	0.0475393	0.947394	1.14146	0.410391	FALSE	FALSE	0.0391347	0.386802	657/657.0/657.00/657.01/657.03/658/658.0/658.00/658.01/658.03/658.1/658.10/658.11/658.13/658.2/658.20/658.21/658.23/658.3/658.30/658.31/658.33/658.4/658.40/658.41/658.43/658.8/658.80/658.81/658.83/658.9/658.90/658.91/658.93	O40/O41/O41.0/O41.1/O41.8/O41.9/O42/O42.0/O42.1/O42.2/O42.9/O75.5/O75.6	0.386802	[-0.05404070970696038,0.1323100269535474]
653	Problems associated with amniotic cavity and membranes	moderate_vs_none	m3_smk_ses_win	lifetime	Primary L1 logistic	pregnancy complications	OR	1.02384	0.0484064	0.931166	1.12573	0.6265	FALSE	FALSE	0.0235574	0.203079	657/657.0/657.00/657.01/657.03/658/658.0/658.00/658.01/658.03/658.1/658.10/658.11/658.13/658.2/658.20/658.21/658.23/658.3/658.30/658.31/658.33/658.4/658.40/658.41/658.43/658.8/658.80/658.81/658.83/658.9/658.90/658.91/658.93	O40/O41/O41.0/O41.1/O41.8/O41.9/O42/O42.0/O42.1/O42.2/O42.9/O75.5/O75.6	0.203079	[-0.07131729834902512,0.11843214424140094]
653	Problems associated with amniotic cavity and membranes	moderate_vs_none	m4_bmi	lifetime	Primary L1 logistic	pregnancy complications	OR	1.00211	0.0511847	0.906453	1.10785	0.967208	FALSE	FALSE	0.00210421	0.01448	657/657.0/657.00/657.01/657.03/658/658.0/658.00/658.01/658.03/658.1/658.10/658.11/658.13/658.2/658.20/658.21/658.23/658.3/658.30/658.31/658.33/658.4/658.40/658.41/658.43/658.8/658.80/658.81/658.83/658.9/658.90/658.91/658.93	O40/O41/O41.0/O41.1/O41.8/O41.9/O42/O42.0/O42.1/O42.2/O42.9/O75.5/O75.6	0.01448	[-0.0982159922958403,0.10242440364878974]
653	Problems associated with amniotic cavity and membranes	severe_vs_none	m1_crude	lifetime	Primary L1 logistic	pregnancy complications	OR	0.417781	0.0501179	0.378694	0.460903	6.36018e-68	TRUE	TRUE	-0.872798	67.1965	657/657.0/657.00/657.01/657.03/658/658.0/658.00/658.01/658.03/658.1/658.10/658.11/658.13/658.2/658.20/658.21/658.23/658.3/658.30/658.31/658.33/658.4/658.40/658.41/658.43/658.8/658.80/658.81/658.83/658.9/658.90/658.91/658.93	O40/O41/O41.0/O41.1/O41.8/O41.9/O42/O42.0/O42.1/O42.2/O42.9/O75.5/O75.6	67.1965	[-0.9710267334256566,-0.774568312185125]
653	Problems associated with amniotic cavity and membranes	severe_vs_none	m2_demo	lifetime	Primary L1 logistic	pregnancy complications	OR	0.935743	0.05282	0.843715	1.03781	0.208617	FALSE	FALSE	-0.0664147	0.68065	657/657.0/657.00/657.01/657.03/658/658.0/658.00/658.01/658.03/658.1/658.10/658.11/658.13/658.2/658.20/658.21/658.23/658.3/658.30/658.31/658.33/658.4/658.40/658.41/658.43/658.8/658.80/658.81/658.83/658.9/658.90/658.91/658.93	O40/O41/O41.0/O41.1/O41.8/O41.9/O42/O42.0/O42.1/O42.2/O42.9/O75.5/O75.6	0.68065	[-0.169940110508211,0.03711064787974902]
653	Problems associated with amniotic cavity and membranes	severe_vs_none	m3_smk_ses_win	lifetime	Primary L1 logistic	pregnancy complications	OR	0.920205	0.053623	0.828401	1.02218	0.12095	FALSE	FALSE	-0.0831586	0.917396	657/657.0/657.00/657.01/657.03/658/658.0/658.00/658.01/658.03/658.1/658.10/658.11/658.13/658.2/658.20/658.21/658.23/658.3/658.30/658.31/658.33/658.4/658.40/658.41/658.43/658.8/658.80/658.81/658.83/658.9/658.90/658.91/658.93	O40/O41/O41.0/O41.1/O41.8/O41.9/O42/O42.0/O42.1/O42.2/O42.9/O75.5/O75.6	0.917396	[-0.1882578371724411,0.021940605185763365]
653	Problems associated with amniotic cavity and membranes	severe_vs_none	m4_bmi	lifetime	Primary L1 logistic	pregnancy complications	OR	0.892931	0.0590725	0.795308	1.00254	0.0552299	FALSE	FALSE	-0.113246	1.25783	657/657.0/657.00/657.01/657.03/658/658.0/658.00/658.01/658.03/658.1/658.10/658.11/658.13/658.2/658.20/658.21/658.23/658.3/658.30/658.31/658.33/658.4/658.40/658.41/658.43/658.8/658.80/658.81/658.83/658.9/658.90/658.91/658.93	O40/O41/O41.0/O41.1/O41.8/O41.9/O42/O42.0/O42.1/O42.2/O42.9/O75.5/O75.6	1.25783	[-0.22902581016821472,0.0025342478468819846]
654	Other and unspecified complications of birth. puerperium affecting management of mother	severe_vs_none	m4_IPW	lifetime	IPW sensitivity	pregnancy complications	OR	0.958347		0.856376	1.07246	0.458558	FALSE	FALSE		0.338606					2377	668	1709	0.47159	1.05592	0.969047	0.96898	0.970109	FALSE
654	Other and unspecified complications of birth. puerperium affecting management of mother	AHI≥15 vs <15	m1_crude	lifetime	Primary L1 logistic	pregnancy complications	OR	0.612628	0.0306388	0.576922	0.650544	1.43686e-57	TRUE	TRUE	-0.489998	56.8426	654/659.4/659.40/659.41/659.43/659.5/659.50/659.51/659.53/659.6/659.60/659.61/659.63/672/672.0/672.00/672.02/672.04/V23.3/V61.5	O86.4	56.8426	[-0.5500486492729598,-0.4299465796663769]
654	Other and unspecified complications of birth. puerperium affecting management of mother	AHI≥15 vs <15	m2_demo	lifetime	Primary L1 logistic	pregnancy complications	OR	0.9777	0.0317492	0.918715	1.04047	0.477508	FALSE	FALSE	-0.022552	0.321019	654/659.4/659.40/659.41/659.43/659.5/659.50/659.51/659.53/659.6/659.60/659.61/659.63/672/672.0/672.00/672.02/672.04/V23.3/V61.5	O86.4	0.321019	[-0.08477931076818022,0.03967534064580944]
654	Other and unspecified complications of birth. puerperium affecting management of mother	AHI≥15 vs <15	m3_smk_ses_win	lifetime	Primary L1 logistic	pregnancy complications	OR	0.978907	0.0319433	0.919499	1.04215	0.504518	FALSE	FALSE	-0.0213189	0.297123	654/659.4/659.40/659.41/659.43/659.5/659.50/659.51/659.53/659.6/659.60/659.61/659.63/672/672.0/672.00/672.02/672.04/V23.3/V61.5	O86.4	0.297123	[-0.08392658323216426,0.041288819601245426]
654	Other and unspecified complications of birth. puerperium affecting management of mother	AHI≥15 vs <15	m4_bmi	lifetime	Primary L1 logistic	pregnancy complications	OR	1.01199	0.0334932	0.94769	1.08065	0.721967	FALSE	FALSE	0.0119179	0.141483	654/659.4/659.40/659.41/659.43/659.5/659.50/659.51/659.53/659.6/659.60/659.61/659.63/672/672.0/672.00/672.02/672.04/V23.3/V61.5	O86.4	0.141483	[-0.053727605313856404,0.07756346726101102]
654	Other and unspecified complications of birth. puerperium affecting management of mother	AHI≥5 vs <5	m1_crude	lifetime	Primary L1 logistic	pregnancy complications	OR	0.727026	0.0301355	0.685328	0.771261	3.74186e-26	TRUE	TRUE	-0.318793	25.4269	654/659.4/659.40/659.41/659.43/659.5/659.50/659.51/659.53/659.6/659.60/659.61/659.63/672/672.0/672.00/672.02/672.04/V23.3/V61.5	O86.4	25.4269	[-0.3778579071884221,-0.2597290577913571]
654	Other and unspecified complications of birth. puerperium affecting management of mother	AHI≥5 vs <5	m2_demo	lifetime	Primary L1 logistic	pregnancy complications	OR	1.11354	0.031719	1.04642	1.18497	0.000697455	FALSE	TRUE	0.107546	3.15648	654/659.4/659.40/659.41/659.43/659.5/659.50/659.51/659.53/659.6/659.60/659.61/659.63/672/672.0/672.00/672.02/672.04/V23.3/V61.5	O86.4	3.15648	[0.04537763177438519,0.16971381852543002]
654	Other and unspecified complications of birth. puerperium affecting management of mother	AHI≥5 vs <5	m3_smk_ses_win	lifetime	Primary L1 logistic	pregnancy complications	OR	1.11816	0.0319469	1.05029	1.19041	0.000472497	FALSE	TRUE	0.111683	3.3256	654/659.4/659.40/659.41/659.43/659.5/659.50/659.51/659.53/659.6/659.60/659.61/659.63/672/672.0/672.00/672.02/672.04/V23.3/V61.5	O86.4	3.3256	[0.049067887826023296,0.17429757539708363]
654	Other and unspecified complications of birth. puerperium affecting management of mother	AHI≥5 vs <5	m4_bmi	lifetime	Primary L1 logistic	pregnancy complications	OR	1.17756	0.0337855	1.10211	1.25818	1.3128e-06	TRUE	TRUE	0.163448	5.8818	654/659.4/659.40/659.41/659.43/659.5/659.50/659.51/659.53/659.6/659.60/659.61/659.63/672/672.0/672.00/672.02/672.04/V23.3/V61.5	O86.4	5.8818	[0.09722931419812514,0.22966598275670036]
654	Other and unspecified complications of birth. puerperium affecting management of mother	mild_vs_none	m1_crude	lifetime	Primary L1 logistic	pregnancy complications	OR	0.924387	0.0344744	0.863991	0.989005	0.022568	FALSE	FALSE	-0.0786247	1.64651	654/659.4/659.40/659.41/659.43/659.5/659.50/659.51/659.53/659.6/659.60/659.61/659.63/672/672.0/672.00/672.02/672.04/V23.3/V61.5	O86.4	1.64651	[-0.14619317718677616,-0.011056126487809126]
654	Other and unspecified complications of birth. puerperium affecting management of mother	mild_vs_none	m2_demo	lifetime	Primary L1 logistic	pregnancy complications	OR	1.1176	0.0359489	1.04157	1.19918	0.00198264	FALSE	TRUE	0.111183	2.70276	654/659.4/659.40/659.41/659.43/659.5/659.50/659.51/659.53/659.6/659.60/659.61/659.63/672/672.0/672.00/672.02/672.04/V23.3/V61.5	O86.4	2.70276	[0.04072493993932848,0.18164204613937784]
654	Other and unspecified complications of birth. puerperium affecting management of mother	mild_vs_none	m3_smk_ses_win	lifetime	Primary L1 logistic	pregnancy complications	OR	1.12115	0.0361657	1.04443	1.20351	0.0015667	FALSE	TRUE	0.114357	2.80502	654/659.4/659.40/659.41/659.43/659.5/659.50/659.51/659.53/659.6/659.60/659.61/659.63/672/672.0/672.00/672.02/672.04/V23.3/V61.5	O86.4	2.80502	[0.04347383871359507,0.18524084479522324]
654	Other and unspecified complications of birth. puerperium affecting management of mother	mild_vs_none	m4_bmi	lifetime	Primary L1 logistic	pregnancy complications	OR	1.16262	0.0373587	1.08054	1.25095	5.49978e-05	FALSE	TRUE	0.150679	4.25966	654/659.4/659.40/659.41/659.43/659.5/659.50/659.51/659.53/659.6/659.60/659.61/659.63/672/672.0/672.00/672.02/672.04/V23.3/V61.5	O86.4	4.25966	[0.07745730760719391,0.2239006674735222]
654	Other and unspecified complications of birth. puerperium affecting management of mother	moderate_vs_none	m1_crude	lifetime	Primary L1 logistic	pregnancy complications	OR	0.717681	0.0414159	0.661726	0.778368	1.14967e-15	TRUE	TRUE	-0.33173	14.9394	654/659.4/659.40/659.41/659.43/659.5/659.50/659.51/659.53/659.6/659.60/659.61/659.63/672/672.0/672.00/672.02/672.04/V23.3/V61.5	O86.4	14.9394	[-0.4129037186751484,-0.25055631480377405]
654	Other and unspecified complications of birth. puerperium affecting management of mother	moderate_vs_none	m2_demo	lifetime	Primary L1 logistic	pregnancy complications	OR	1.01352	0.0441025	0.929593	1.10503	0.760718	FALSE	FALSE	0.0134309	0.118777	654/659.4/659.40/659.41/659.43/659.5/659.50/659.51/659.53/659.6/659.60/659.61/659.63/672/672.0/672.00/672.02/672.04/V23.3/V61.5	O86.4	0.118777	[-0.0730084545842704,0.09987030165216763]
654	Other and unspecified complications of birth. puerperium affecting management of mother	moderate_vs_none	m3_smk_ses_win	lifetime	Primary L1 logistic	pregnancy complications	OR	1.00953	0.0443874	0.925418	1.10129	0.830749	FALSE	FALSE	0.0094874	0.0805301	654/659.4/659.40/659.41/659.43/659.5/659.50/659.51/659.53/659.6/659.60/659.61/659.63/672/672.0/672.00/672.02/672.04/V23.3/V61.5	O86.4	0.0805301	[-0.07751025058651814,0.09648504811134295]
654	Other and unspecified complications of birth. puerperium affecting management of mother	moderate_vs_none	m4_bmi	lifetime	Primary L1 logistic	pregnancy complications	OR	1.03566	0.0470527	0.944422	1.13571	0.456461	FALSE	FALSE	0.0350395	0.340596	654/659.4/659.40/659.41/659.43/659.5/659.50/659.51/659.53/659.6/659.60/659.61/659.63/672/672.0/672.00/672.02/672.04/V23.3/V61.5	O86.4	0.340596	[-0.05718204033743735,0.1272610232392877]
654	Other and unspecified complications of birth. puerperium affecting management of mother	severe_vs_none	m1_crude	lifetime	Primary L1 logistic	pregnancy complications	OR	0.471559	0.0460384	0.430872	0.516089	6.25052e-60	TRUE	TRUE	-0.75171	59.2041	654/659.4/659.40/659.41/659.43/659.5/659.50/659.51/659.53/659.6/659.60/659.61/659.63/672/672.0/672.00/672.02/672.04/V23.3/V61.5	O86.4	59.2041	[-0.8419439152785662,-0.661476659904775]
654	Other and unspecified complications of birth. puerperium affecting management of mother	severe_vs_none	m2_demo	lifetime	Primary L1 logistic	pregnancy complications	OR	0.94557	0.0484981	0.859829	1.03986	0.248499	FALSE	FALSE	-0.0559669	0.604675	654/659.4/659.40/659.41/659.43/659.5/659.50/659.51/659.53/659.6/659.60/659.61/659.63/672/672.0/672.00/672.02/672.04/V23.3/V61.5	O86.4	0.604675	[-0.15102156035991593,0.039087676573500985]
654	Other and unspecified complications of birth. puerperium affecting management of mother	severe_vs_none	m3_smk_ses_win	lifetime	Primary L1 logistic	pregnancy complications	OR	0.947625	0.0487729	0.861234	1.04268	0.27003	FALSE	FALSE	-0.0537961	0.568587	654/659.4/659.40/659.41/659.43/659.5/659.50/659.51/659.53/659.6/659.60/659.61/659.63/672/672.0/672.00/672.02/672.04/V23.3/V61.5	O86.4	0.568587	[-0.1493891597607575,0.0417969514210189]
654	Other and unspecified complications of birth. puerperium affecting management of mother	severe_vs_none	m4_bmi	lifetime	Primary L1 logistic	pregnancy complications	OR	0.969047	0.0539452	0.871819	1.07712	0.559986	FALSE	FALSE	-0.0314427	0.251823	654/659.4/659.40/659.41/659.43/659.5/659.50/659.51/659.53/659.6/659.60/659.61/659.63/672/672.0/672.00/672.02/672.04/V23.3/V61.5	O86.4	0.251823	[-0.13717335410575449,0.07428802048283102]
654.1	Abnormality of organs and soft tissues of pelvis complicating pregnancy. childbirth. or the puerperium	severe_vs_none	m4_IPW	lifetime	IPW sensitivity	pregnancy complications	OR	0.922231		0.826782	1.0287	0.146394	FALSE	FALSE		0.834475					2591	772	1819	0.512188	0.946922	0.925958	0.925871	0.930162	FALSE
654.1	Abnormality of organs and soft tissues of pelvis complicating pregnancy. childbirth. or the puerperium	AHI≥15 vs <15	m1_crude	lifetime	Primary L1 logistic	pregnancy complications	OR	0.676596	0.0288157	0.639442	0.715908	7.11038e-42	TRUE	TRUE	-0.390681	41.1481	654.1/654.10/654.11/654.12/654.13/654.14/654.2/654.20/654.21/654.23/654.9/654.90/654.91/654.92/654.93/654.94	O34.2/O34.8/O34.9/O65.8	41.1481	[-0.44715861055396666,-0.3342033172733503]
654.1	Abnormality of organs and soft tissues of pelvis complicating pregnancy. childbirth. or the puerperium	AHI≥15 vs <15	m2_demo	lifetime	Primary L1 logistic	pregnancy complications	OR	1.09558	0.0299905	1.03304	1.16191	0.00233539	FALSE	TRUE	0.091288	2.63164	654.1/654.10/654.11/654.12/654.13/654.14/654.2/654.20/654.21/654.23/654.9/654.90/654.91/654.92/654.93/654.94	O34.2/O34.8/O34.9/O65.8	2.63164	[0.032507579991662455,0.15006837558327127]
654.1	Abnormality of organs and soft tissues of pelvis complicating pregnancy. childbirth. or the puerperium	AHI≥15 vs <15	m3_smk_ses_win	lifetime	Primary L1 logistic	pregnancy complications	OR	1.09331	0.0305209	1.02983	1.16071	0.00346762	FALSE	TRUE	0.0892102	2.45997	654.1/654.10/654.11/654.12/654.13/654.14/654.2/654.20/654.21/654.23/654.9/654.90/654.91/654.92/654.93/654.94	O34.2/O34.8/O34.9/O65.8	2.45997	[0.029390354879183733,0.14903000969212915]
654.1	Abnormality of organs and soft tissues of pelvis complicating pregnancy. childbirth. or the puerperium	AHI≥15 vs <15	m4_bmi	lifetime	Primary L1 logistic	pregnancy complications	OR	1.02909	0.0319817	0.966562	1.09566	0.369956	FALSE	FALSE	0.0286734	0.43185	654.1/654.10/654.11/654.12/654.13/654.14/654.2/654.20/654.21/654.23/654.9/654.90/654.91/654.92/654.93/654.94	O34.2/O34.8/O34.9/O65.8	0.43185	[-0.03400958070076896,0.09135634068197018]
654.1	Abnormality of organs and soft tissues of pelvis complicating pregnancy. childbirth. or the puerperium	AHI≥5 vs <5	m1_crude	lifetime	Primary L1 logistic	pregnancy complications	OR	0.759392	0.0290313	0.717389	0.803855	2.52573e-21	TRUE	TRUE	-0.275237	20.5976	654.1/654.10/654.11/654.12/654.13/654.14/654.2/654.20/654.21/654.23/654.9/654.90/654.91/654.92/654.93/654.94	O34.2/O34.8/O34.9/O65.8	20.5976	[-0.3321372390401726,-0.21833671349325773]
654.1	Abnormality of organs and soft tissues of pelvis complicating pregnancy. childbirth. or the puerperium	AHI≥5 vs <5	m2_demo	lifetime	Primary L1 logistic	pregnancy complications	OR	1.17646	0.030613	1.10795	1.24921	1.10542e-07	TRUE	TRUE	0.162509	6.95647	654.1/654.10/654.11/654.12/654.13/654.14/654.2/654.20/654.21/654.23/654.9/654.90/654.91/654.92/654.93/654.94	O34.2/O34.8/O34.9/O65.8	6.95647	[0.10250827205160917,0.22250915138328958]
654.1	Abnormality of organs and soft tissues of pelvis complicating pregnancy. childbirth. or the puerperium	AHI≥5 vs <5	m3_smk_ses_win	lifetime	Primary L1 logistic	pregnancy complications	OR	1.17994	0.0311992	1.10995	1.25434	1.13692e-07	TRUE	TRUE	0.165461	6.94427	654.1/654.10/654.11/654.12/654.13/654.14/654.2/654.20/654.21/654.23/654.9/654.90/654.91/654.92/654.93/654.94	O34.2/O34.8/O34.9/O65.8	6.94427	[0.1043113319377933,0.22661011884446414]
654.1	Abnormality of organs and soft tissues of pelvis complicating pregnancy. childbirth. or the puerperium	AHI≥5 vs <5	m4_bmi	lifetime	Primary L1 logistic	pregnancy complications	OR	1.11538	0.0328046	1.04593	1.18945	0.000872421	FALSE	TRUE	0.109198	3.05927	654.1/654.10/654.11/654.12/654.13/654.14/654.2/654.20/654.21/654.23/654.9/654.90/654.91/654.92/654.93/654.94	O34.2/O34.8/O34.9/O65.8	3.05927	[0.044901915163139725,0.1734936033891487]
654.1	Abnormality of organs and soft tissues of pelvis complicating pregnancy. childbirth. or the puerperium	mild_vs_none	m1_crude	lifetime	Primary L1 logistic	pregnancy complications	OR	0.918291	0.0334965	0.85994	0.980602	0.0109352	FALSE	TRUE	-0.0852405	1.96117	654.1/654.10/654.11/654.12/654.13/654.14/654.2/654.20/654.21/654.23/654.9/654.90/654.91/654.92/654.93/654.94	O34.2/O34.8/O34.9/O65.8	1.96117	[-0.1508923867186692,-0.019588667509021884]
654.1	Abnormality of organs and soft tissues of pelvis complicating pregnancy. childbirth. or the puerperium	mild_vs_none	m2_demo	lifetime	Primary L1 logistic	pregnancy complications	OR	1.13044	0.0350148	1.05546	1.21075	0.000462445	FALSE	TRUE	0.122608	3.33494	654.1/654.10/654.11/654.12/654.13/654.14/654.2/654.20/654.21/654.23/654.9/654.90/654.91/654.92/654.93/654.94	O34.2/O34.8/O34.9/O65.8	3.33494	[0.05398064714644753,0.19123612026899878]
654.1	Abnormality of organs and soft tissues of pelvis complicating pregnancy. childbirth. or the puerperium	mild_vs_none	m3_smk_ses_win	lifetime	Primary L1 logistic	pregnancy complications	OR	1.13271	0.0355844	1.05641	1.21453	0.000461783	FALSE	TRUE	0.124617	3.33556	654.1/654.10/654.11/654.12/654.13/654.14/654.2/654.20/654.21/654.23/654.9/654.90/654.91/654.92/654.93/654.94	O34.2/O34.8/O34.9/O65.8	3.33556	[0.05487238846135044,0.194360749880026]
654.1	Abnormality of organs and soft tissues of pelvis complicating pregnancy. childbirth. or the puerperium	mild_vs_none	m4_bmi	lifetime	Primary L1 logistic	pregnancy complications	OR	1.07582	0.0365483	1.00145	1.15571	0.0455468	FALSE	FALSE	0.0730808	1.34154	654.1/654.10/654.11/654.12/654.13/654.14/654.2/654.20/654.21/654.23/654.9/654.90/654.91/654.92/654.93/654.94	O34.2/O34.8/O34.9/O65.8	1.34154	[0.0014475128570555912,0.14471405690847505]
654.1	Abnormality of organs and soft tissues of pelvis complicating pregnancy. childbirth. or the puerperium	moderate_vs_none	m1_crude	lifetime	Primary L1 logistic	pregnancy complications	OR	0.797994	0.0388951	0.739421	0.861206	6.56789e-09	TRUE	TRUE	-0.225654	8.18257	654.1/654.10/654.11/654.12/654.13/654.14/654.2/654.20/654.21/654.23/654.9/654.90/654.91/654.92/654.93/654.94	O34.2/O34.8/O34.9/O65.8	8.18257	[-0.3018873480701178,-0.14942139469563592]
654.1	Abnormality of organs and soft tissues of pelvis complicating pregnancy. childbirth. or the puerperium	moderate_vs_none	m2_demo	lifetime	Primary L1 logistic	pregnancy complications	OR	1.16956	0.0417101	1.07775	1.26919	0.000173223	FALSE	TRUE	0.156628	3.7614	654.1/654.10/654.11/654.12/654.13/654.14/654.2/654.20/654.21/654.23/654.9/654.90/654.91/654.92/654.93/654.94	O34.2/O34.8/O34.9/O65.8	3.7614	[0.07487824834539154,0.23837873461704773]
654.1	Abnormality of organs and soft tissues of pelvis complicating pregnancy. childbirth. or the puerperium	moderate_vs_none	m3_smk_ses_win	lifetime	Primary L1 logistic	pregnancy complications	OR	1.16287	0.0424139	1.07011	1.26367	0.000374284	FALSE	TRUE	0.150891	3.4268	654.1/654.10/654.11/654.12/654.13/654.14/654.2/654.20/654.21/654.23/654.9/654.90/654.91/654.92/654.93/654.94	O34.2/O34.8/O34.9/O65.8	3.4268	[0.06776117287580946,0.23402046100868817]
654.1	Abnormality of organs and soft tissues of pelvis complicating pregnancy. childbirth. or the puerperium	moderate_vs_none	m4_bmi	lifetime	Primary L1 logistic	pregnancy complications	OR	1.0768	0.0448255	0.98623	1.17568	0.0988146	FALSE	FALSE	0.0739902	1.00518	654.1/654.10/654.11/654.12/654.13/654.14/654.2/654.20/654.21/654.23/654.9/654.90/654.91/654.92/654.93/654.94	O34.2/O34.8/O34.9/O65.8	1.00518	[-0.013866146465172535,0.1618464956740893]
654.1	Abnormality of organs and soft tissues of pelvis complicating pregnancy. childbirth. or the puerperium	severe_vs_none	m1_crude	lifetime	Primary L1 logistic	pregnancy complications	OR	0.512156	0.0433886	0.470403	0.557615	1.16966e-53	TRUE	TRUE	-0.669126	52.9319	654.1/654.10/654.11/654.12/654.13/654.14/654.2/654.20/654.21/654.23/654.9/654.90/654.91/654.92/654.93/654.94	O34.2/O34.8/O34.9/O65.8	52.9319	[-0.7541657959067036,-0.5840857658362257]
654.1	Abnormality of organs and soft tissues of pelvis complicating pregnancy. childbirth. or the puerperium	severe_vs_none	m2_demo	lifetime	Primary L1 logistic	pregnancy complications	OR	1.05947	0.0459516	0.96822	1.15932	0.2087	FALSE	FALSE	0.057768	0.680478	654.1/654.10/654.11/654.12/654.13/654.14/654.2/654.20/654.21/654.23/654.9/654.90/654.91/654.92/654.93/654.94	O34.2/O34.8/O34.9/O65.8	0.680478	[-0.03229548447490771,0.1478315354882332]
654.1	Abnormality of organs and soft tissues of pelvis complicating pregnancy. childbirth. or the puerperium	severe_vs_none	m3_smk_ses_win	lifetime	Primary L1 logistic	pregnancy complications	OR	1.05244	0.0466641	0.960451	1.15323	0.273416	FALSE	FALSE	0.0511079	0.563176	654.1/654.10/654.11/654.12/654.13/654.14/654.2/654.20/654.21/654.23/654.9/654.90/654.91/654.92/654.93/654.94	O34.2/O34.8/O34.9/O65.8	0.563176	[-0.04035211101070364,0.142567981658894]
654.1	Abnormality of organs and soft tissues of pelvis complicating pregnancy. childbirth. or the puerperium	severe_vs_none	m4_bmi	lifetime	Primary L1 logistic	pregnancy complications	OR	0.925958	0.0516206	0.836858	1.02454	0.136167	FALSE	FALSE	-0.076926	0.865929	654.1/654.10/654.11/654.12/654.13/654.14/654.2/654.20/654.21/654.23/654.9/654.90/654.91/654.92/654.93/654.94	O34.2/O34.8/O34.9/O65.8	0.865929	[-0.17810046571568572,0.024248548491822813]
654.2	Rhesus isoimmunization in pregnancy	severe_vs_none	m4_IPW	lifetime	IPW sensitivity	pregnancy complications	OR	1.06353		0.739524	1.5295	0.739693	FALSE	FALSE		0.130949					243	64	179	0.437173	1.0522	0.990148	0.991118	0.991199	FALSE
654.2	Rhesus isoimmunization in pregnancy	AHI≥15 vs <15	m1_crude	lifetime	Primary L1 logistic	pregnancy complications	OR	0.565045	0.101109	0.463467	0.688886	1.64344e-08	TRUE	TRUE	-0.57085	7.78424	656.1/656.10/656.11/656.13/656.2/656.20/656.21/656.23	O36.0/O36.1	7.78424	[-0.7690205263371914,-0.3726795601233548]
654.2	Rhesus isoimmunization in pregnancy	AHI≥15 vs <15	m2_demo	lifetime	Primary L1 logistic	pregnancy complications	OR	0.996855	0.10371	0.813493	1.22155	0.975767	FALSE	FALSE	-0.00315031	0.0106539	656.1/656.10/656.11/656.13/656.2/656.20/656.21/656.23	O36.0/O36.1	0.0106539	[-0.2064176431090775,0.20011702591879432]
654.2	Rhesus isoimmunization in pregnancy	AHI≥15 vs <15	m3_smk_ses_win	lifetime	Primary L1 logistic	pregnancy complications	OR	0.968823	0.104079	0.790045	1.18806	0.760885	FALSE	FALSE	-0.0316733	0.118681	656.1/656.10/656.11/656.13/656.2/656.20/656.21/656.23	O36.0/O36.1	0.118681	[-0.23566493584040196,0.17231827839306693]
654.2	Rhesus isoimmunization in pregnancy	AHI≥15 vs <15	m4_bmi	lifetime	Primary L1 logistic	pregnancy complications	OR	0.984708	0.109159	0.795044	1.21962	0.887738	FALSE	FALSE	-0.0154097	0.0517154	656.1/656.10/656.11/656.13/656.2/656.20/656.21/656.23	O36.0/O36.1	0.0517154	[-0.2293579962895281,0.1985385031111843]
654.2	Rhesus isoimmunization in pregnancy	AHI≥5 vs <5	m1_crude	lifetime	Primary L1 logistic	pregnancy complications	OR	0.611194	0.0950235	0.507335	0.736314	2.20398e-07	TRUE	TRUE	-0.492341	6.65679	656.1/656.10/656.11/656.13/656.2/656.20/656.21/656.23	O36.0/O36.1	6.65679	[-0.6785837752591578,-0.30609841541682126]
654.2	Rhesus isoimmunization in pregnancy	AHI≥5 vs <5	m2_demo	lifetime	Primary L1 logistic	pregnancy complications	OR	1.0351	0.0995229	0.851662	1.25804	0.728887	FALSE	FALSE	0.0344953	0.13734	656.1/656.10/656.11/656.13/656.2/656.20/656.21/656.23	O36.0/O36.1	0.13734	[-0.160566009082235,0.22955653629805356]
654.2	Rhesus isoimmunization in pregnancy	AHI≥5 vs <5	m3_smk_ses_win	lifetime	Primary L1 logistic	pregnancy complications	OR	1.01563	0.100098	0.834706	1.23578	0.87684	FALSE	FALSE	0.0155128	0.0570795	656.1/656.10/656.11/656.13/656.2/656.20/656.21/656.23	O36.0/O36.1	0.0570795	[-0.1806763025197858,0.21170194389671323]
654.2	Rhesus isoimmunization in pregnancy	AHI≥5 vs <5	m4_bmi	lifetime	Primary L1 logistic	pregnancy complications	OR	1.03797	0.106181	0.842954	1.27811	0.725595	FALSE	FALSE	0.0372686	0.139306	656.1/656.10/656.11/656.13/656.2/656.20/656.21/656.23	O36.0/O36.1	0.139306	[-0.17084269684353676,0.24537995247867678]
654.2	Rhesus isoimmunization in pregnancy	mild_vs_none	m1_crude	lifetime	Primary L1 logistic	pregnancy complications	OR	0.771816	0.110224	0.621857	0.957937	0.0187818	FALSE	TRUE	-0.259009	1.72626	656.1/656.10/656.11/656.13/656.2/656.20/656.21/656.23	O36.0/O36.1	1.72626	[-0.4750449823668207,-0.042973122652358836]
654.2	Rhesus isoimmunization in pregnancy	mild_vs_none	m2_demo	lifetime	Primary L1 logistic	pregnancy complications	OR	1.0017	0.114009	0.801112	1.25251	0.988115	FALSE	FALSE	0.00169823	0.0051923	656.1/656.10/656.11/656.13/656.2/656.20/656.21/656.23	O36.0/O36.1	0.0051923	[-0.22175471774285452,0.22515117501114154]
654.2	Rhesus isoimmunization in pregnancy	mild_vs_none	m3_smk_ses_win	lifetime	Primary L1 logistic	pregnancy complications	OR	0.99318	0.114539	0.793472	1.24315	0.952357	FALSE	FALSE	-0.00684341	0.0212002	656.1/656.10/656.11/656.13/656.2/656.20/656.21/656.23	O36.0/O36.1	0.0212002	[-0.23133659597094275,0.21764978113433053]
654.2	Rhesus isoimmunization in pregnancy	mild_vs_none	m4_bmi	lifetime	Primary L1 logistic	pregnancy complications	OR	1.01272	0.1184	0.802987	1.27724	0.914956	FALSE	FALSE	0.012644	0.0385999	656.1/656.10/656.11/656.13/656.2/656.20/656.21/656.23	O36.0/O36.1	0.0385999	[-0.21941668638863498,0.2447046270319609]
654.2	Rhesus isoimmunization in pregnancy	moderate_vs_none	m1_crude	lifetime	Primary L1 logistic	pregnancy complications	OR	0.564979	0.137626	0.431405	0.739913	3.34417e-05	FALSE	TRUE	-0.570966	4.47571	656.1/656.10/656.11/656.13/656.2/656.20/656.21/656.23	O36.0/O36.1	4.47571	[-0.8407086663867205,-0.30122323896705155]
654.2	Rhesus isoimmunization in pregnancy	moderate_vs_none	m2_demo	lifetime	Primary L1 logistic	pregnancy complications	OR	0.888717	0.144926	0.668963	1.18066	0.415619	FALSE	FALSE	-0.117977	0.381305	656.1/656.10/656.11/656.13/656.2/656.20/656.21/656.23	O36.0/O36.1	0.381305	[-0.4020266139848839,0.16607359846090658]
654.2	Rhesus isoimmunization in pregnancy	moderate_vs_none	m3_smk_ses_win	lifetime	Primary L1 logistic	pregnancy complications	OR	0.862483	0.14562	0.648334	1.14737	0.309661	FALSE	FALSE	-0.14794	0.509113	656.1/656.10/656.11/656.13/656.2/656.20/656.21/656.23	O36.0/O36.1	0.509113	[-0.43334860775288186,0.13746934931286317]
654.2	Rhesus isoimmunization in pregnancy	moderate_vs_none	m4_bmi	lifetime	Primary L1 logistic	pregnancy complications	OR	0.903059	0.154021	0.667749	1.22129	0.50795	FALSE	FALSE	-0.101967	0.294179	656.1/656.10/656.11/656.13/656.2/656.20/656.21/656.23	O36.0/O36.1	0.294179	[-0.4038422096095424,0.1999082673442255]
654.2	Rhesus isoimmunization in pregnancy	severe_vs_none	m1_crude	lifetime	Primary L1 logistic	pregnancy complications	OR	0.437854	0.145685	0.329096	0.582554	1.43727e-08	TRUE	TRUE	-0.82587	7.84246	656.1/656.10/656.11/656.13/656.2/656.20/656.21/656.23	O36.0/O36.1	7.84246	[-1.1114060836973918,-0.5403330358904492]
654.2	Rhesus isoimmunization in pregnancy	severe_vs_none	m3_smk_ses_win	lifetime	Primary L1 logistic	pregnancy complications	OR	0.968514	0.152578	0.718177	1.30611	0.833916	FALSE	FALSE	-0.0319928	0.0788778	656.1/656.10/656.11/656.13/656.2/656.20/656.21/656.23	O36.0/O36.1	0.0788778	[-0.33103960960841056,0.2670539709395124]
654.2	Rhesus isoimmunization in pregnancy	severe_vs_none	m4_bmi	lifetime	Primary L1 logistic	pregnancy complications	OR	0.990148	0.168674	0.711417	1.37808	0.953192	FALSE	FALSE	-0.00990096	0.0208196	656.1/656.10/656.11/656.13/656.2/656.20/656.21/656.23	O36.0/O36.1	0.0208196	[-0.34049636489303425,0.3206944432369703]
654.2	Rhesus isoimmunization in pregnancy	severe_vs_none	m2_demo	lifetime	Primary L1 omitted from summary	pregnancy complications	beta_log_odds	0							0		656.1/656.10/656.11/656.13/656.2/656.20/656.21/656.23	O36.0/O36.1		[nan,nan]
655	Known or suspected fetal abnormality affecting management of mother	severe_vs_none	m4_IPW	lifetime	IPW sensitivity	pregnancy complications	OR	0.740548		0.652369	0.840645	3.42525e-06	TRUE	TRUE		5.46531					2401	546	1855	0.35336	0.766112	0.781869	0.78179	0.791154	TRUE
655	Known or suspected fetal abnormality affecting management of mother	AHI≥15 vs <15	m1_crude	lifetime	Primary L1 logistic	pregnancy complications	OR	0.489284	0.0332353	0.458428	0.522217	1.32073e-102	TRUE	TRUE	-0.714813	101.879	655/655.0/655.00/655.01/655.03/655.1/655.10/655.11/655.13/655.2/655.20/655.21/655.23/655.3/655.30/655.31/655.33/655.4/655.40/655.41/655.43/655.5/655.50/655.51/655.53/655.7/655.70/655.71/655.73/655.8/655.80/655.81/655.83/655.9/655.90/655.91/655.93/656/656.5/656.50/656.51/656.53/656.6/656.60/656.61/656.63/656.7/656.70/656.71/656.73/656.8/656.80/656.81/656.83/656.9/656.90/656.91/656.93/659/659.2/659.20/659.21/659.23/659.8/659.80/659.81/659.83/659.9/659.90/659.91/659.93/678/678.0/678.00/678.01/678.03/678.1/678.10/678.11/678.13	O35.0/O35.1/O35.2/O35.3/O35.4/O35.5/O35.8/O35.9/O36.2/O36.6/O36.7/O36.8/O36.9/O43/O43.1/O43.8/O43.9/O68.0/O68.1/O68.2/O68.3/O68.8/O68.9/O75.2	101.879	[-0.7799525448182437,-0.6496725772992084]
655	Known or suspected fetal abnormality affecting management of mother	AHI≥15 vs <15	m2_demo	lifetime	Primary L1 logistic	pregnancy complications	OR	0.882208	0.0345126	0.824507	0.943949	0.000281952	FALSE	TRUE	-0.125327	3.54982	655/655.0/655.00/655.01/655.03/655.1/655.10/655.11/655.13/655.2/655.20/655.21/655.23/655.3/655.30/655.31/655.33/655.4/655.40/655.41/655.43/655.5/655.50/655.51/655.53/655.7/655.70/655.71/655.73/655.8/655.80/655.81/655.83/655.9/655.90/655.91/655.93/656/656.5/656.50/656.51/656.53/656.6/656.60/656.61/656.63/656.7/656.70/656.71/656.73/656.8/656.80/656.81/656.83/656.9/656.90/656.91/656.93/659/659.2/659.20/659.21/659.23/659.8/659.80/659.81/659.83/659.9/659.90/659.91/659.93/678/678.0/678.00/678.01/678.03/678.1/678.10/678.11/678.13	O35.0/O35.1/O35.2/O35.3/O35.4/O35.5/O35.8/O35.9/O36.2/O36.6/O36.7/O36.8/O36.9/O43/O43.1/O43.8/O43.9/O68.0/O68.1/O68.2/O68.3/O68.8/O68.9/O75.2	3.54982	[-0.19297024544520905,-0.05768350270168768]
655	Known or suspected fetal abnormality affecting management of mother	AHI≥15 vs <15	m3_smk_ses_win	lifetime	Primary L1 logistic	pregnancy complications	OR	0.874512	0.034855	0.816765	0.936342	0.000119546	FALSE	TRUE	-0.134089	3.92246	655/655.0/655.00/655.01/655.03/655.1/655.10/655.11/655.13/655.2/655.20/655.21/655.23/655.3/655.30/655.31/655.33/655.4/655.40/655.41/655.43/655.5/655.50/655.51/655.53/655.7/655.70/655.71/655.73/655.8/655.80/655.81/655.83/655.9/655.90/655.91/655.93/656/656.5/656.50/656.51/656.53/656.6/656.60/656.61/656.63/656.7/656.70/656.71/656.73/656.8/656.80/656.81/656.83/656.9/656.90/656.91/656.93/659/659.2/659.20/659.21/659.23/659.8/659.80/659.81/659.83/659.9/659.90/659.91/659.93/678/678.0/678.00/678.01/678.03/678.1/678.10/678.11/678.13	O35.0/O35.1/O35.2/O35.3/O35.4/O35.5/O35.8/O35.9/O36.2/O36.6/O36.7/O36.8/O36.9/O43/O43.1/O43.8/O43.9/O68.0/O68.1/O68.2/O68.3/O68.8/O68.9/O75.2	3.92246	[-0.20240350647081373,-0.0657745055502133]
655	Known or suspected fetal abnormality affecting management of mother	AHI≥15 vs <15	m4_bmi	lifetime	Primary L1 logistic	pregnancy complications	OR	0.854526	0.0365433	0.795462	0.917975	1.69273e-05	TRUE	TRUE	-0.157209	4.77141	655/655.0/655.00/655.01/655.03/655.1/655.10/655.11/655.13/655.2/655.20/655.21/655.23/655.3/655.30/655.31/655.33/655.4/655.40/655.41/655.43/655.5/655.50/655.51/655.53/655.7/655.70/655.71/655.73/655.8/655.80/655.81/655.83/655.9/655.90/655.91/655.93/656/656.5/656.50/656.51/656.53/656.6/656.60/656.61/656.63/656.7/656.70/656.71/656.73/656.8/656.80/656.81/656.83/656.9/656.90/656.91/656.93/659/659.2/659.20/659.21/659.23/659.8/659.80/659.81/659.83/659.9/659.90/659.91/659.93/678/678.0/678.00/678.01/678.03/678.1/678.10/678.11/678.13	O35.0/O35.1/O35.2/O35.3/O35.4/O35.5/O35.8/O35.9/O36.2/O36.6/O36.7/O36.8/O36.9/O43/O43.1/O43.8/O43.9/O68.0/O68.1/O68.2/O68.3/O68.8/O68.9/O75.2	4.77141	[-0.2288321685725952,-0.08558518313895554]
655	Known or suspected fetal abnormality affecting management of mother	AHI≥5 vs <5	m1_crude	lifetime	Primary L1 logistic	pregnancy complications	OR	0.565809	0.0302526	0.533235	0.600372	4.72819e-79	TRUE	TRUE	-0.569499	78.3253	655/655.0/655.00/655.01/655.03/655.1/655.10/655.11/655.13/655.2/655.20/655.21/655.23/655.3/655.30/655.31/655.33/655.4/655.40/655.41/655.43/655.5/655.50/655.51/655.53/655.7/655.70/655.71/655.73/655.8/655.80/655.81/655.83/655.9/655.90/655.91/655.93/656/656.5/656.50/656.51/656.53/656.6/656.60/656.61/656.63/656.7/656.70/656.71/656.73/656.8/656.80/656.81/656.83/656.9/656.90/656.91/656.93/659/659.2/659.20/659.21/659.23/659.8/659.80/659.81/659.83/659.9/659.90/659.91/659.93/678/678.0/678.00/678.01/678.03/678.1/678.10/678.11/678.13	O35.0/O35.1/O35.2/O35.3/O35.4/O35.5/O35.8/O35.9/O36.2/O36.6/O36.7/O36.8/O36.9/O43/O43.1/O43.8/O43.9/O68.0/O68.1/O68.2/O68.3/O68.8/O68.9/O75.2	78.3253	[-0.6287931609862171,-0.5102052557963822]
655	Known or suspected fetal abnormality affecting management of mother	AHI≥5 vs <5	m2_demo	lifetime	Primary L1 logistic	pregnancy complications	OR	1.02061	0.0321497	0.958281	1.08699	0.525774	FALSE	FALSE	0.020398	0.279201	655/655.0/655.00/655.01/655.03/655.1/655.10/655.11/655.13/655.2/655.20/655.21/655.23/655.3/655.30/655.31/655.33/655.4/655.40/655.41/655.43/655.5/655.50/655.51/655.53/655.7/655.70/655.71/655.73/655.8/655.80/655.81/655.83/655.9/655.90/655.91/655.93/656/656.5/656.50/656.51/656.53/656.6/656.60/656.61/656.63/656.7/656.70/656.71/656.73/656.8/656.80/656.81/656.83/656.9/656.90/656.91/656.93/659/659.2/659.20/659.21/659.23/659.8/659.80/659.81/659.83/659.9/659.90/659.91/659.93/678/678.0/678.00/678.01/678.03/678.1/678.10/678.11/678.13	O35.0/O35.1/O35.2/O35.3/O35.4/O35.5/O35.8/O35.9/O36.2/O36.6/O36.7/O36.8/O36.9/O43/O43.1/O43.8/O43.9/O68.0/O68.1/O68.2/O68.3/O68.8/O68.9/O75.2	0.279201	[-0.04261419133886521,0.08341016094628775]
655	Known or suspected fetal abnormality affecting management of mother	AHI≥5 vs <5	m3_smk_ses_win	lifetime	Primary L1 logistic	pregnancy complications	OR	1.01718	0.0325815	0.954255	1.08425	0.601099	FALSE	FALSE	0.0170343	0.221054	655/655.0/655.00/655.01/655.03/655.1/655.10/655.11/655.13/655.2/655.20/655.21/655.23/655.3/655.30/655.31/655.33/655.4/655.40/655.41/655.43/655.5/655.50/655.51/655.53/655.7/655.70/655.71/655.73/655.8/655.80/655.81/655.83/655.9/655.90/655.91/655.93/656/656.5/656.50/656.51/656.53/656.6/656.60/656.61/656.63/656.7/656.70/656.71/656.73/656.8/656.80/656.81/656.83/656.9/656.90/656.91/656.93/659/659.2/659.20/659.21/659.23/659.8/659.80/659.81/659.83/659.9/659.90/659.91/659.93/678/678.0/678.00/678.01/678.03/678.1/678.10/678.11/678.13	O35.0/O35.1/O35.2/O35.3/O35.4/O35.5/O35.8/O35.9/O36.2/O36.6/O36.7/O36.8/O36.9/O43/O43.1/O43.8/O43.9/O68.0/O68.1/O68.2/O68.3/O68.8/O68.9/O75.2	0.221054	[-0.046824363905534586,0.0808929358672137]
655	Known or suspected fetal abnormality affecting management of mother	AHI≥5 vs <5	m4_bmi	lifetime	Primary L1 logistic	pregnancy complications	OR	1.0092	0.0345821	0.943067	1.07998	0.791063	FALSE	FALSE	0.00916186	0.101789	655/655.0/655.00/655.01/655.03/655.1/655.10/655.11/655.13/655.2/655.20/655.21/655.23/655.3/655.30/655.31/655.33/655.4/655.40/655.41/655.43/655.5/655.50/655.51/655.53/655.7/655.70/655.71/655.73/655.8/655.80/655.81/655.83/655.9/655.90/655.91/655.93/656/656.5/656.50/656.51/656.53/656.6/656.60/656.61/656.63/656.7/656.70/656.71/656.73/656.8/656.80/656.81/656.83/656.9/656.90/656.91/656.93/659/659.2/659.20/659.21/659.23/659.8/659.80/659.81/659.83/659.9/659.90/659.91/659.93/678/678.0/678.00/678.01/678.03/678.1/678.10/678.11/678.13	O35.0/O35.1/O35.2/O35.3/O35.4/O35.5/O35.8/O35.9/O36.2/O36.6/O36.7/O36.8/O36.9/O43/O43.1/O43.8/O43.9/O68.0/O68.1/O68.2/O68.3/O68.8/O68.9/O75.2	0.101789	[-0.058617827772227675,0.07694154719803646]
655	Known or suspected fetal abnormality affecting management of mother	mild_vs_none	m1_crude	lifetime	Primary L1 logistic	pregnancy complications	OR	0.762083	0.0347312	0.711933	0.815766	5.16087e-15	TRUE	TRUE	-0.271699	14.2873	655/655.0/655.00/655.01/655.03/655.1/655.10/655.11/655.13/655.2/655.20/655.21/655.23/655.3/655.30/655.31/655.33/655.4/655.40/655.41/655.43/655.5/655.50/655.51/655.53/655.7/655.70/655.71/655.73/655.8/655.80/655.81/655.83/655.9/655.90/655.91/655.93/656/656.5/656.50/656.51/656.53/656.6/656.60/656.61/656.63/656.7/656.70/656.71/656.73/656.8/656.80/656.81/656.83/656.9/656.90/656.91/656.93/659/659.2/659.20/659.21/659.23/659.8/659.80/659.81/659.83/659.9/659.90/659.91/659.93/678/678.0/678.00/678.01/678.03/678.1/678.10/678.11/678.13	O35.0/O35.1/O35.2/O35.3/O35.4/O35.5/O35.8/O35.9/O36.2/O36.6/O36.7/O36.8/O36.9/O43/O43.1/O43.8/O43.9/O68.0/O68.1/O68.2/O68.3/O68.8/O68.9/O75.2	14.2873	[-0.33977120665415367,-0.20362755232810908]
655	Known or suspected fetal abnormality affecting management of mother	mild_vs_none	m2_demo	lifetime	Primary L1 logistic	pregnancy complications	OR	1.07376	0.0364961	0.999639	1.15338	0.0511693	FALSE	FALSE	0.0711695	1.29099	655/655.0/655.00/655.01/655.03/655.1/655.10/655.11/655.13/655.2/655.20/655.21/655.23/655.3/655.30/655.31/655.33/655.4/655.40/655.41/655.43/655.5/655.50/655.51/655.53/655.7/655.70/655.71/655.73/655.8/655.80/655.81/655.83/655.9/655.90/655.91/655.93/656/656.5/656.50/656.51/656.53/656.6/656.60/656.61/656.63/656.7/656.70/656.71/656.73/656.8/656.80/656.81/656.83/656.9/656.90/656.91/656.93/659/659.2/659.20/659.21/659.23/659.8/659.80/659.81/659.83/659.9/659.90/659.91/659.93/678/678.0/678.00/678.01/678.03/678.1/678.10/678.11/678.13	O35.0/O35.1/O35.2/O35.3/O35.4/O35.5/O35.8/O35.9/O36.2/O36.6/O36.7/O36.8/O36.9/O43/O43.1/O43.8/O43.9/O68.0/O68.1/O68.2/O68.3/O68.8/O68.9/O75.2	1.29099	[-0.00036155670236671933,0.14270055041230267]
655	Known or suspected fetal abnormality affecting management of mother	mild_vs_none	m3_smk_ses_win	lifetime	Primary L1 logistic	pregnancy complications	OR	1.07201	0.0369274	0.997159	1.15247	0.0597109	FALSE	FALSE	0.0695314	1.22395	655/655.0/655.00/655.01/655.03/655.1/655.10/655.11/655.13/655.2/655.20/655.21/655.23/655.3/655.30/655.31/655.33/655.4/655.40/655.41/655.43/655.5/655.50/655.51/655.53/655.7/655.70/655.71/655.73/655.8/655.80/655.81/655.83/655.9/655.90/655.91/655.93/656/656.5/656.50/656.51/656.53/656.6/656.60/656.61/656.63/656.7/656.70/656.71/656.73/656.8/656.80/656.81/656.83/656.9/656.90/656.91/656.93/659/659.2/659.20/659.21/659.23/659.8/659.80/659.81/659.83/659.9/659.90/659.91/659.93/678/678.0/678.00/678.01/678.03/678.1/678.10/678.11/678.13	O35.0/O35.1/O35.2/O35.3/O35.4/O35.5/O35.8/O35.9/O36.2/O36.6/O36.7/O36.8/O36.9/O43/O43.1/O43.8/O43.9/O68.0/O68.1/O68.2/O68.3/O68.8/O68.9/O75.2	1.22395	[-0.002844935655365255,0.14190778231844187]
655	Known or suspected fetal abnormality affecting management of mother	mild_vs_none	m4_bmi	lifetime	Primary L1 logistic	pregnancy complications	OR	1.05243	0.0381117	0.97668	1.13405	0.179971	FALSE	FALSE	0.0511018	0.744797	655/655.0/655.00/655.01/655.03/655.1/655.10/655.11/655.13/655.2/655.20/655.21/655.23/655.3/655.30/655.31/655.33/655.4/655.40/655.41/655.43/655.5/655.50/655.51/655.53/655.7/655.70/655.71/655.73/655.8/655.80/655.81/655.83/655.9/655.90/655.91/655.93/656/656.5/656.50/656.51/656.53/656.6/656.60/656.61/656.63/656.7/656.70/656.71/656.73/656.8/656.80/656.81/656.83/656.9/656.90/656.91/656.93/659/659.2/659.20/659.21/659.23/659.8/659.80/659.81/659.83/659.9/659.90/659.91/659.93/678/678.0/678.00/678.01/678.03/678.1/678.10/678.11/678.13	O35.0/O35.1/O35.2/O35.3/O35.4/O35.5/O35.8/O35.9/O36.2/O36.6/O36.7/O36.8/O36.9/O43/O43.1/O43.8/O43.9/O68.0/O68.1/O68.2/O68.3/O68.8/O68.9/O75.2	0.744797	[-0.023595729313632997,0.12579941553527174]
655	Known or suspected fetal abnormality affecting management of mother	moderate_vs_none	m1_crude	lifetime	Primary L1 logistic	pregnancy complications	OR	0.510468	0.0445104	0.467823	0.557001	1.4521e-51	TRUE	TRUE	-0.672427	50.838	655/655.0/655.00/655.01/655.03/655.1/655.10/655.11/655.13/655.2/655.20/655.21/655.23/655.3/655.30/655.31/655.33/655.4/655.40/655.41/655.43/655.5/655.50/655.51/655.53/655.7/655.70/655.71/655.73/655.8/655.80/655.81/655.83/655.9/655.90/655.91/655.93/656/656.5/656.50/656.51/656.53/656.6/656.60/656.61/656.63/656.7/656.70/656.71/656.73/656.8/656.80/656.81/656.83/656.9/656.90/656.91/656.93/659/659.2/659.20/659.21/659.23/659.8/659.80/659.81/659.83/659.9/659.90/659.91/659.93/678/678.0/678.00/678.01/678.03/678.1/678.10/678.11/678.13	O35.0/O35.1/O35.2/O35.3/O35.4/O35.5/O35.8/O35.9/O36.2/O36.6/O36.7/O36.8/O36.9/O43/O43.1/O43.8/O43.9/O68.0/O68.1/O68.2/O68.3/O68.8/O68.9/O75.2	50.838	[-0.7596652794956696,-0.5851878087906207]
655	Known or suspected fetal abnormality affecting management of mother	moderate_vs_none	m2_demo	lifetime	Primary L1 logistic	pregnancy complications	OR	0.882457	0.0475679	0.803903	0.968687	0.00856919	FALSE	TRUE	-0.125046	2.06706	655/655.0/655.00/655.01/655.03/655.1/655.10/655.11/655.13/655.2/655.20/655.21/655.23/655.3/655.30/655.31/655.33/655.4/655.40/655.41/655.43/655.5/655.50/655.51/655.53/655.7/655.70/655.71/655.73/655.8/655.80/655.81/655.83/655.9/655.90/655.91/655.93/656/656.5/656.50/656.51/656.53/656.6/656.60/656.61/656.63/656.7/656.70/656.71/656.73/656.8/656.80/656.81/656.83/656.9/656.90/656.91/656.93/659/659.2/659.20/659.21/659.23/659.8/659.80/659.81/659.83/659.9/659.90/659.91/659.93/678/678.0/678.00/678.01/678.03/678.1/678.10/678.11/678.13	O35.0/O35.1/O35.2/O35.3/O35.4/O35.5/O35.8/O35.9/O36.2/O36.6/O36.7/O36.8/O36.9/O43/O43.1/O43.8/O43.9/O68.0/O68.1/O68.2/O68.3/O68.8/O68.9/O75.2	2.06706	[-0.21827703816313604,-0.031814175171343065]
655	Known or suspected fetal abnormality affecting management of mother	moderate_vs_none	m3_smk_ses_win	lifetime	Primary L1 logistic	pregnancy complications	OR	0.868927	0.0480779	0.790787	0.954789	0.00347508	FALSE	TRUE	-0.140496	2.45903	655/655.0/655.00/655.01/655.03/655.1/655.10/655.11/655.13/655.2/655.20/655.21/655.23/655.3/655.30/655.31/655.33/655.4/655.40/655.41/655.43/655.5/655.50/655.51/655.53/655.7/655.70/655.71/655.73/655.8/655.80/655.81/655.83/655.9/655.90/655.91/655.93/656/656.5/656.50/656.51/656.53/656.6/656.60/656.61/656.63/656.7/656.70/656.71/656.73/656.8/656.80/656.81/656.83/656.9/656.90/656.91/656.93/659/659.2/659.20/659.21/659.23/659.8/659.80/659.81/659.83/659.9/659.90/659.91/659.93/678/678.0/678.00/678.01/678.03/678.1/678.10/678.11/678.13	O35.0/O35.1/O35.2/O35.3/O35.4/O35.5/O35.8/O35.9/O36.2/O36.6/O36.7/O36.8/O36.9/O43/O43.1/O43.8/O43.9/O68.0/O68.1/O68.2/O68.3/O68.8/O68.9/O75.2	2.45903	[-0.234726670485988,-0.04626485057825508]
655	Known or suspected fetal abnormality affecting management of mother	moderate_vs_none	m4_bmi	lifetime	Primary L1 logistic	pregnancy complications	OR	0.833061	0.0506947	0.754268	0.920086	0.000314682	FALSE	TRUE	-0.182648	3.50213	655/655.0/655.00/655.01/655.03/655.1/655.10/655.11/655.13/655.2/655.20/655.21/655.23/655.3/655.30/655.31/655.33/655.4/655.40/655.41/655.43/655.5/655.50/655.51/655.53/655.7/655.70/655.71/655.73/655.8/655.80/655.81/655.83/655.9/655.90/655.91/655.93/656/656.5/656.50/656.51/656.53/656.6/656.60/656.61/656.63/656.7/656.70/656.71/656.73/656.8/656.80/656.81/656.83/656.9/656.90/656.91/656.93/659/659.2/659.20/659.21/659.23/659.8/659.80/659.81/659.83/659.9/659.90/659.91/659.93/678/678.0/678.00/678.01/678.03/678.1/678.10/678.11/678.13	O35.0/O35.1/O35.2/O35.3/O35.4/O35.5/O35.8/O35.9/O36.2/O36.6/O36.7/O36.8/O36.9/O43/O43.1/O43.8/O43.9/O68.0/O68.1/O68.2/O68.3/O68.8/O68.9/O75.2	3.50213	[-0.28200809760150325,-0.08328840990288984]
655	Known or suspected fetal abnormality affecting management of mother	severe_vs_none	m1_crude	lifetime	Primary L1 logistic	pregnancy complications	OR	0.353426	0.0490683	0.321019	0.389104	1.02609e-99	TRUE	TRUE	-1.04008	98.9888	655/655.0/655.00/655.01/655.03/655.1/655.10/655.11/655.13/655.2/655.20/655.21/655.23/655.3/655.30/655.31/655.33/655.4/655.40/655.41/655.43/655.5/655.50/655.51/655.53/655.7/655.70/655.71/655.73/655.8/655.80/655.81/655.83/655.9/655.90/655.91/655.93/656/656.5/656.50/656.51/656.53/656.6/656.60/656.61/656.63/656.7/656.70/656.71/656.73/656.8/656.80/656.81/656.83/656.9/656.90/656.91/656.93/659/659.2/659.20/659.21/659.23/659.8/659.80/659.81/659.83/659.9/659.90/659.91/659.93/678/678.0/678.00/678.01/678.03/678.1/678.10/678.11/678.13	O35.0/O35.1/O35.2/O35.3/O35.4/O35.5/O35.8/O35.9/O36.2/O36.6/O36.7/O36.8/O36.9/O43/O43.1/O43.8/O43.9/O68.0/O68.1/O68.2/O68.3/O68.8/O68.9/O75.2	98.9888	[-1.1362540074531646,-0.9439098302817246]
655	Known or suspected fetal abnormality affecting management of mother	severe_vs_none	m2_demo	lifetime	Primary L1 logistic	pregnancy complications	OR	0.852867	0.0517707	0.770573	0.943949	0.00211093	FALSE	TRUE	-0.159152	2.67553	655/655.0/655.00/655.01/655.03/655.1/655.10/655.11/655.13/655.2/655.20/655.21/655.23/655.3/655.30/655.31/655.33/655.4/655.40/655.41/655.43/655.5/655.50/655.51/655.53/655.7/655.70/655.71/655.73/655.8/655.80/655.81/655.83/655.9/655.90/655.91/655.93/656/656.5/656.50/656.51/656.53/656.6/656.60/656.61/656.63/656.7/656.70/656.71/656.73/656.8/656.80/656.81/656.83/656.9/656.90/656.91/656.93/659/659.2/659.20/659.21/659.23/659.8/659.80/659.81/659.83/659.9/659.90/659.91/659.93/678/678.0/678.00/678.01/678.03/678.1/678.10/678.11/678.13	O35.0/O35.1/O35.2/O35.3/O35.4/O35.5/O35.8/O35.9/O36.2/O36.6/O36.7/O36.8/O36.9/O43/O43.1/O43.8/O43.9/O68.0/O68.1/O68.2/O68.3/O68.8/O68.9/O75.2	2.67553	[-0.2606205883310451,-0.05768299921318626]
655	Known or suspected fetal abnormality affecting management of mother	severe_vs_none	m3_smk_ses_win	lifetime	Primary L1 logistic	pregnancy complications	OR	0.83952	0.0522671	0.757776	0.930081	0.000817635	FALSE	TRUE	-0.174925	3.08744	655/655.0/655.00/655.01/655.03/655.1/655.10/655.11/655.13/655.2/655.20/655.21/655.23/655.3/655.30/655.31/655.33/655.4/655.40/655.41/655.43/655.5/655.50/655.51/655.53/655.7/655.70/655.71/655.73/655.8/655.80/655.81/655.83/655.9/655.90/655.91/655.93/656/656.5/656.50/656.51/656.53/656.6/656.60/656.61/656.63/656.7/656.70/656.71/656.73/656.8/656.80/656.81/656.83/656.9/656.90/656.91/656.93/659/659.2/659.20/659.21/659.23/659.8/659.80/659.81/659.83/659.9/659.90/659.91/659.93/678/678.0/678.00/678.01/678.03/678.1/678.10/678.11/678.13	O35.0/O35.1/O35.2/O35.3/O35.4/O35.5/O35.8/O35.9/O36.2/O36.6/O36.7/O36.8/O36.9/O43/O43.1/O43.8/O43.9/O68.0/O68.1/O68.2/O68.3/O68.8/O68.9/O75.2	3.08744	[-0.27736683673559925,-0.07248353786099021]
655	Known or suspected fetal abnormality affecting management of mother	severe_vs_none	m4_bmi	lifetime	Primary L1 logistic	pregnancy complications	OR	0.781869	0.0574879	0.698555	0.875121	1.86609e-05	TRUE	TRUE	-0.246068	4.72907	655/655.0/655.00/655.01/655.03/655.1/655.10/655.11/655.13/655.2/655.20/655.21/655.23/655.3/655.30/655.31/655.33/655.4/655.40/655.41/655.43/655.5/655.50/655.51/655.53/655.7/655.70/655.71/655.73/655.8/655.80/655.81/655.83/655.9/655.90/655.91/655.93/656/656.5/656.50/656.51/656.53/656.6/656.60/656.61/656.63/656.7/656.70/656.71/656.73/656.8/656.80/656.81/656.83/656.9/656.90/656.91/656.93/659/659.2/659.20/659.21/659.23/659.8/659.80/659.81/659.83/659.9/659.90/659.91/659.93/678/678.0/678.00/678.01/678.03/678.1/678.10/678.11/678.13	O35.0/O35.1/O35.2/O35.3/O35.4/O35.5/O35.8/O35.9/O36.2/O36.6/O36.7/O36.8/O36.9/O43/O43.1/O43.8/O43.9/O68.0/O68.1/O68.2/O68.3/O68.8/O68.9/O75.2	4.72907	[-0.3587416709805407,-0.13339339423316754]
655.1	Abnormality in fetal heart rate or rhythm	severe_vs_none	m4_IPW	lifetime	IPW sensitivity	pregnancy complications	OR	0.797019		0.664433	0.956063	0.014526	FALSE	FALSE		1.83785					1248	275	973	0.3425	0.748433	0.814565	0.814508	0.818687	TRUE
655.1	Abnormality in fetal heart rate or rhythm	AHI≥15 vs <15	m1_crude	lifetime	Primary L1 logistic	pregnancy complications	OR	0.513153	0.0462433	0.468688	0.561835	3.46773e-47	TRUE	TRUE	-0.667182	46.46	659.7/659.70/659.71/659.73		46.46	[-0.7578173476783064,-0.57654676864523]
655.1	Abnormality in fetal heart rate or rhythm	AHI≥15 vs <15	m2_demo	lifetime	Primary L1 logistic	pregnancy complications	OR	1.0037	0.047845	0.913856	1.10237	0.938489	FALSE	FALSE	0.00369215	0.0275708	659.7/659.70/659.71/659.73		0.0275708	[-0.09008235304341415,0.09746665623039123]
655.1	Abnormality in fetal heart rate or rhythm	AHI≥15 vs <15	m3_smk_ses_win	lifetime	Primary L1 logistic	pregnancy complications	OR	1.00152	0.0480526	0.911501	1.10043	0.974785	FALSE	FALSE	0.00151881	0.011091	659.7/659.70/659.71/659.73		0.011091	[-0.09266253364259118,0.0957001541014978]
655.1	Abnormality in fetal heart rate or rhythm	AHI≥15 vs <15	m4_bmi	lifetime	Primary L1 logistic	pregnancy complications	OR	0.976953	0.0505901	0.884731	1.07879	0.644875	FALSE	FALSE	-0.0233167	0.190525	659.7/659.70/659.71/659.73		0.190525	[-0.12247145220309116,0.07583812653315114]
655.1	Abnormality in fetal heart rate or rhythm	AHI≥5 vs <5	m1_crude	lifetime	Primary L1 logistic	pregnancy complications	OR	0.53021	0.0421026	0.488214	0.575819	2.55514e-51	TRUE	TRUE	-0.634482	50.5926	659.7/659.70/659.71/659.73		50.5926	[-0.71700106174434,-0.5519619788432019]
655.1	Abnormality in fetal heart rate or rhythm	AHI≥5 vs <5	m2_demo	lifetime	Primary L1 logistic	pregnancy complications	OR	1.05211	0.0445389	0.964159	1.14808	0.254089	FALSE	FALSE	0.0507954	0.595014	659.7/659.70/659.71/659.73		0.595014	[-0.03649917018699287,0.13809001656031084]
655.1	Abnormality in fetal heart rate or rhythm	AHI≥5 vs <5	m3_smk_ses_win	lifetime	Primary L1 logistic	pregnancy complications	OR	1.05229	0.0448194	0.963797	1.14891	0.255446	FALSE	FALSE	0.0509695	0.5927	659.7/659.70/659.71/659.73		0.5927	[-0.036874859898116674,0.1388138115631011]
655.1	Abnormality in fetal heart rate or rhythm	AHI≥5 vs <5	m4_bmi	lifetime	Primary L1 logistic	pregnancy complications	OR	1.03132	0.0477257	0.939228	1.13245	0.51811	FALSE	FALSE	0.0308433	0.285578	659.7/659.70/659.71/659.73		0.285578	[-0.06269735172529482,0.12438386562874289]
655.1	Abnormality in fetal heart rate or rhythm	mild_vs_none	m1_crude	lifetime	Primary L1 logistic	pregnancy complications	OR	0.677744	0.0492308	0.615404	0.746399	2.76067e-15	TRUE	TRUE	-0.388986	14.559	659.7/659.70/659.71/659.73		14.559	[-0.4854761431042854,-0.2924951479918296]
655.1	Abnormality in fetal heart rate or rhythm	mild_vs_none	m2_demo	lifetime	Primary L1 logistic	pregnancy complications	OR	1.02656	0.0514682	0.928058	1.13552	0.610519	FALSE	FALSE	0.0262144	0.214301	659.7/659.70/659.71/659.73		0.214301	[-0.0746613724987032,0.12709021243359175]
655.1	Abnormality in fetal heart rate or rhythm	mild_vs_none	m3_smk_ses_win	lifetime	Primary L1 logistic	pregnancy complications	OR	1.02569	0.0517345	0.926783	1.13514	0.623971	FALSE	FALSE	0.0253618	0.204835	659.7/659.70/659.71/659.73		0.204835	[-0.07603595824980515,0.1267595081258845]
655.1	Abnormality in fetal heart rate or rhythm	mild_vs_none	m4_bmi	lifetime	Primary L1 logistic	pregnancy complications	OR	1.0027	0.0534578	0.902957	1.11346	0.959795	FALSE	FALSE	0.00269486	0.0178216	659.7/659.70/659.71/659.73		0.0178216	[-0.10208051377657197,0.10747024244378965]
655.1	Abnormality in fetal heart rate or rhythm	moderate_vs_none	m1_crude	lifetime	Primary L1 logistic	pregnancy complications	OR	0.518536	0.0609817	0.46012	0.584368	4.792e-27	TRUE	TRUE	-0.656747	26.3195	659.7/659.70/659.71/659.73		26.3195	[-0.776268629491815,-0.5372248789043489]
655.1	Abnormality in fetal heart rate or rhythm	moderate_vs_none	m2_demo	lifetime	Primary L1 logistic	pregnancy complications	OR	0.997818	0.0651085	0.878276	1.13363	0.973237	FALSE	FALSE	-0.00218432	0.0117814	659.7/659.70/659.71/659.73		0.0117814	[-0.12979471222904648,0.1254260816898478]
655.1	Abnormality in fetal heart rate or rhythm	moderate_vs_none	m3_smk_ses_win	lifetime	Primary L1 logistic	pregnancy complications	OR	0.991436	0.0654433	0.872086	1.12712	0.895437	FALSE	FALSE	-0.00860105	0.0479649	659.7/659.70/659.71/659.73		0.0479649	[-0.13686761111375453,0.11966550657819666]
655.1	Abnormality in fetal heart rate or rhythm	moderate_vs_none	m4_bmi	lifetime	Primary L1 logistic	pregnancy complications	OR	0.9223	0.0691381	0.805419	1.05614	0.242041	FALSE	FALSE	-0.0808847	0.61611	659.7/659.70/659.71/659.73		0.61611	[-0.21639295158216115,0.054623609486895666]
655.1	Abnormality in fetal heart rate or rhythm	severe_vs_none	m1_crude	lifetime	Primary L1 logistic	pregnancy complications	OR	0.342465	0.0685633	0.299402	0.391722	4.61079e-55	TRUE	TRUE	-1.07159	54.3362	659.7/659.70/659.71/659.73		54.3362	[-1.2059666808812732,-0.9372033542797191]
655.1	Abnormality in fetal heart rate or rhythm	severe_vs_none	m2_demo	lifetime	Primary L1 logistic	pregnancy complications	OR	0.915905	0.0718663	0.795569	1.05444	0.221594	FALSE	FALSE	-0.0878422	0.654442	659.7/659.70/659.71/659.73		0.654442	[-0.22869765564495656,0.05301321916668769]
655.1	Abnormality in fetal heart rate or rhythm	severe_vs_none	m3_smk_ses_win	lifetime	Primary L1 logistic	pregnancy complications	OR	0.914962	0.0721899	0.794246	1.05403	0.218289	FALSE	FALSE	-0.0888723	0.660969	659.7/659.70/659.71/659.73		0.660969	[-0.2303619068263416,0.05261723572800775]
655.1	Abnormality in fetal heart rate or rhythm	severe_vs_none	m4_bmi	lifetime	Primary L1 logistic	pregnancy complications	OR	0.814565	0.0795343	0.696989	0.951975	0.00991523	FALSE	TRUE	-0.205101	2.0037	659.7/659.70/659.71/659.73		2.0037	[-0.36098521917115856,-0.04921643413692264]
656	Other perinatal conditions of fetus or newborn	severe_vs_none	m4_IPW	lifetime	IPW sensitivity	pregnancy complications	OR	0.669155		0.549098	0.81546	6.83309e-05	FALSE	TRUE		4.16538					1076	220	856	0.311714	0.705184	0.737108	0.736726	0.741474	TRUE
656	Other perinatal conditions of fetus or newborn	AHI≥15 vs <15	m1_crude	lifetime	Primary L1 logistic	pregnancy complications	OR	0.500577	0.0502306	0.453643	0.552366	3.53718e-43	TRUE	TRUE	-0.691994	42.4513	770.0/770.1/770.10/770.11/770.12/770.13/770.14/770.15/770.16/770.17/770.18/774.7/779/779.0/779.1/779.2/779.4/779.5/779.6/779.7/779.8/779.83/779.84/779.85/779.89/779.9/792.3/796.5/796.6	O28/O28.0/O28.1/O28.2/O28.3/O28.4/O28.5/O28.8/O28.9/P23/P23.0/P23.1/P23.2/P23.3/P23.4/P23.5/P23.6/P23.8/P23.9/P24/P24.0/P24.1/P24.2/P24.9/P29/P29.0/P29.2/P29.4/P29.8/P29.9/P57/P57.8/P57.9/P90/P91.0/P91.1/P91.2/P91.3/P91.4/P91.5/P91.8/P91.9/P94/P94.1/P94.2/P94.8/P94.9/P95/P96.0/P96.1/P96.2/P96.3/P96.4/P96.8/P96.9/Z33	42.4513	[-0.7904444983871141,-0.5935441404823852]
656	Other perinatal conditions of fetus or newborn	AHI≥15 vs <15	m2_demo	lifetime	Primary L1 logistic	pregnancy complications	OR	0.937619	0.0519906	0.846783	1.0382	0.21538	FALSE	FALSE	-0.0644114	0.666794	770.0/770.1/770.10/770.11/770.12/770.13/770.14/770.15/770.16/770.17/770.18/774.7/779/779.0/779.1/779.2/779.4/779.5/779.6/779.7/779.8/779.83/779.84/779.85/779.89/779.9/792.3/796.5/796.6	O28/O28.0/O28.1/O28.2/O28.3/O28.4/O28.5/O28.8/O28.9/P23/P23.0/P23.1/P23.2/P23.3/P23.4/P23.5/P23.6/P23.8/P23.9/P24/P24.0/P24.1/P24.2/P24.9/P29/P29.0/P29.2/P29.4/P29.8/P29.9/P57/P57.8/P57.9/P90/P91.0/P91.1/P91.2/P91.3/P91.4/P91.5/P91.8/P91.9/P94/P94.1/P94.2/P94.8/P94.9/P95/P96.0/P96.1/P96.2/P96.3/P96.4/P96.8/P96.9/Z33	0.666794	[-0.16631100329193035,0.037488215039791356]
656	Other perinatal conditions of fetus or newborn	AHI≥15 vs <15	m3_smk_ses_win	lifetime	Primary L1 logistic	pregnancy complications	OR	0.939346	0.0521811	0.848025	1.0405	0.230481	FALSE	FALSE	-0.0625715	0.637365	770.0/770.1/770.10/770.11/770.12/770.13/770.14/770.15/770.16/770.17/770.18/774.7/779/779.0/779.1/779.2/779.4/779.5/779.6/779.7/779.8/779.83/779.84/779.85/779.89/779.9/792.3/796.5/796.6	O28/O28.0/O28.1/O28.2/O28.3/O28.4/O28.5/O28.8/O28.9/P23/P23.0/P23.1/P23.2/P23.3/P23.4/P23.5/P23.6/P23.8/P23.9/P24/P24.0/P24.1/P24.2/P24.9/P29/P29.0/P29.2/P29.4/P29.8/P29.9/P57/P57.8/P57.9/P90/P91.0/P91.1/P91.2/P91.3/P91.4/P91.5/P91.8/P91.9/P94/P94.1/P94.2/P94.8/P94.9/P95/P96.0/P96.1/P96.2/P96.3/P96.4/P96.8/P96.9/Z33	0.637365	[-0.16484464374736985,0.03970169860858212]
656	Other perinatal conditions of fetus or newborn	AHI≥15 vs <15	m4_bmi	lifetime	Primary L1 logistic	pregnancy complications	OR	0.950548	0.0550166	0.853383	1.05878	0.356612	FALSE	FALSE	-0.0507165	0.447804	770.0/770.1/770.10/770.11/770.12/770.13/770.14/770.15/770.16/770.17/770.18/774.7/779/779.0/779.1/779.2/779.4/779.5/779.6/779.7/779.8/779.83/779.84/779.85/779.89/779.9/792.3/796.5/796.6	O28/O28.0/O28.1/O28.2/O28.3/O28.4/O28.5/O28.8/O28.9/P23/P23.0/P23.1/P23.2/P23.3/P23.4/P23.5/P23.6/P23.8/P23.9/P24/P24.0/P24.1/P24.2/P24.9/P29/P29.0/P29.2/P29.4/P29.8/P29.9/P57/P57.8/P57.9/P90/P91.0/P91.1/P91.2/P91.3/P91.4/P91.5/P91.8/P91.9/P94/P94.1/P94.2/P94.8/P94.9/P95/P96.0/P96.1/P96.2/P96.3/P96.4/P96.8/P96.9/Z33	0.447804	[-0.15854710664020488,0.05711401558482761]
656	Other perinatal conditions of fetus or newborn	AHI≥5 vs <5	m1_crude	lifetime	Primary L1 logistic	pregnancy complications	OR	0.506361	0.0452861	0.463354	0.55336	4.90173e-51	TRUE	TRUE	-0.680506	50.3097	770.0/770.1/770.10/770.11/770.12/770.13/770.14/770.15/770.16/770.17/770.18/774.7/779/779.0/779.1/779.2/779.4/779.5/779.6/779.7/779.8/779.83/779.84/779.85/779.89/779.9/792.3/796.5/796.6	O28/O28.0/O28.1/O28.2/O28.3/O28.4/O28.5/O28.8/O28.9/P23/P23.0/P23.1/P23.2/P23.3/P23.4/P23.5/P23.6/P23.8/P23.9/P24/P24.0/P24.1/P24.2/P24.9/P29/P29.0/P29.2/P29.4/P29.8/P29.9/P57/P57.8/P57.9/P90/P91.0/P91.1/P91.2/P91.3/P91.4/P91.5/P91.8/P91.9/P94/P94.1/P94.2/P94.8/P94.9/P95/P96.0/P96.1/P96.2/P96.3/P96.4/P96.8/P96.9/Z33	50.3097	[-0.7692647328384703,-0.591746301771382]
656	Other perinatal conditions of fetus or newborn	AHI≥5 vs <5	m2_demo	lifetime	Primary L1 logistic	pregnancy complications	OR	0.979052	0.0478992	0.891321	1.07542	0.658508	FALSE	FALSE	-0.0211702	0.181439	770.0/770.1/770.10/770.11/770.12/770.13/770.14/770.15/770.16/770.17/770.18/774.7/779/779.0/779.1/779.2/779.4/779.5/779.6/779.7/779.8/779.83/779.84/779.85/779.89/779.9/792.3/796.5/796.6	O28/O28.0/O28.1/O28.2/O28.3/O28.4/O28.5/O28.8/O28.9/P23/P23.0/P23.1/P23.2/P23.3/P23.4/P23.5/P23.6/P23.8/P23.9/P24/P24.0/P24.1/P24.2/P24.9/P29/P29.0/P29.2/P29.4/P29.8/P29.9/P57/P57.8/P57.9/P90/P91.0/P91.1/P91.2/P91.3/P91.4/P91.5/P91.8/P91.9/P94/P94.1/P94.2/P94.8/P94.9/P95/P96.0/P96.1/P96.2/P96.3/P96.4/P96.8/P96.9/Z33	0.181439	[-0.11505088174548368,0.07271049890727156]
656	Other perinatal conditions of fetus or newborn	AHI≥5 vs <5	m3_smk_ses_win	lifetime	Primary L1 logistic	pregnancy complications	OR	0.981812	0.0481717	0.893356	1.07903	0.703172	FALSE	FALSE	-0.0183554	0.152938	770.0/770.1/770.10/770.11/770.12/770.13/770.14/770.15/770.16/770.17/770.18/774.7/779/779.0/779.1/779.2/779.4/779.5/779.6/779.7/779.8/779.83/779.84/779.85/779.89/779.9/792.3/796.5/796.6	O28/O28.0/O28.1/O28.2/O28.3/O28.4/O28.5/O28.8/O28.9/P23/P23.0/P23.1/P23.2/P23.3/P23.4/P23.5/P23.6/P23.8/P23.9/P24/P24.0/P24.1/P24.2/P24.9/P29/P29.0/P29.2/P29.4/P29.8/P29.9/P57/P57.8/P57.9/P90/P91.0/P91.1/P91.2/P91.3/P91.4/P91.5/P91.8/P91.9/P94/P94.1/P94.2/P94.8/P94.9/P95/P96.0/P96.1/P96.2/P96.3/P96.4/P96.8/P96.9/Z33	0.152938	[-0.1127701771409453,0.07605932987798146]
656	Other perinatal conditions of fetus or newborn	AHI≥5 vs <5	m4_bmi	lifetime	Primary L1 logistic	pregnancy complications	OR	0.9983	0.0514295	0.902577	1.10417	0.973608	FALSE	FALSE	-0.00170149	0.011616	770.0/770.1/770.10/770.11/770.12/770.13/770.14/770.15/770.16/770.17/770.18/774.7/779/779.0/779.1/779.2/779.4/779.5/779.6/779.7/779.8/779.83/779.84/779.85/779.89/779.9/792.3/796.5/796.6	O28/O28.0/O28.1/O28.2/O28.3/O28.4/O28.5/O28.8/O28.9/P23/P23.0/P23.1/P23.2/P23.3/P23.4/P23.5/P23.6/P23.8/P23.9/P24/P24.0/P24.1/P24.2/P24.9/P29/P29.0/P29.2/P29.4/P29.8/P29.9/P57/P57.8/P57.9/P90/P91.0/P91.1/P91.2/P91.3/P91.4/P91.5/P91.8/P91.9/P94/P94.1/P94.2/P94.8/P94.9/P95/P96.0/P96.1/P96.2/P96.3/P96.4/P96.8/P96.9/Z33	0.011616	[-0.10250141207527917,0.0990984324315828]
656	Other perinatal conditions of fetus or newborn	mild_vs_none	m1_crude	lifetime	Primary L1 logistic	pregnancy complications	OR	0.6463	0.0531584	0.582353	0.717271	2.19105e-16	TRUE	TRUE	-0.436491	15.6593	770.0/770.1/770.10/770.11/770.12/770.13/770.14/770.15/770.16/770.17/770.18/774.7/779/779.0/779.1/779.2/779.4/779.5/779.6/779.7/779.8/779.83/779.84/779.85/779.89/779.9/792.3/796.5/796.6	O28/O28.0/O28.1/O28.2/O28.3/O28.4/O28.5/O28.8/O28.9/P23/P23.0/P23.1/P23.2/P23.3/P23.4/P23.5/P23.6/P23.8/P23.9/P24/P24.0/P24.1/P24.2/P24.9/P29/P29.0/P29.2/P29.4/P29.8/P29.9/P57/P57.8/P57.9/P90/P91.0/P91.1/P91.2/P91.3/P91.4/P91.5/P91.8/P91.9/P94/P94.1/P94.2/P94.8/P94.9/P95/P96.0/P96.1/P96.2/P96.3/P96.4/P96.8/P96.9/Z33	15.6593	[-0.5406792722156593,-0.33230222648295027]
656	Other perinatal conditions of fetus or newborn	mild_vs_none	m2_demo	lifetime	Primary L1 logistic	pregnancy complications	OR	0.985354	0.0554911	0.883809	1.09857	0.790333	FALSE	FALSE	-0.0147539	0.10219	770.0/770.1/770.10/770.11/770.12/770.13/770.14/770.15/770.16/770.17/770.18/774.7/779/779.0/779.1/779.2/779.4/779.5/779.6/779.7/779.8/779.83/779.84/779.85/779.89/779.9/792.3/796.5/796.6	O28/O28.0/O28.1/O28.2/O28.3/O28.4/O28.5/O28.8/O28.9/P23/P23.0/P23.1/P23.2/P23.3/P23.4/P23.5/P23.6/P23.8/P23.9/P24/P24.0/P24.1/P24.2/P24.9/P29/P29.0/P29.2/P29.4/P29.8/P29.9/P57/P57.8/P57.9/P90/P91.0/P91.1/P91.2/P91.3/P91.4/P91.5/P91.8/P91.9/P94/P94.1/P94.2/P94.8/P94.9/P95/P96.0/P96.1/P96.2/P96.3/P96.4/P96.8/P96.9/Z33	0.10219	[-0.123514351714701,0.09400664786683642]
656	Other perinatal conditions of fetus or newborn	mild_vs_none	m3_smk_ses_win	lifetime	Primary L1 logistic	pregnancy complications	OR	0.988276	0.0557367	0.886003	1.10236	0.832434	FALSE	FALSE	-0.0117928	0.0796501	770.0/770.1/770.10/770.11/770.12/770.13/770.14/770.15/770.16/770.17/770.18/774.7/779/779.0/779.1/779.2/779.4/779.5/779.6/779.7/779.8/779.83/779.84/779.85/779.89/779.9/792.3/796.5/796.6	O28/O28.0/O28.1/O28.2/O28.3/O28.4/O28.5/O28.8/O28.9/P23/P23.0/P23.1/P23.2/P23.3/P23.4/P23.5/P23.6/P23.8/P23.9/P24/P24.0/P24.1/P24.2/P24.9/P29/P29.0/P29.2/P29.4/P29.8/P29.9/P57/P57.8/P57.9/P90/P91.0/P91.1/P91.2/P91.3/P91.4/P91.5/P91.8/P91.9/P94/P94.1/P94.2/P94.8/P94.9/P95/P96.0/P96.1/P96.2/P96.3/P96.4/P96.8/P96.9/Z33	0.0796501	[-0.12103477949383155,0.09744916347558503]
656	Other perinatal conditions of fetus or newborn	mild_vs_none	m4_bmi	lifetime	Primary L1 logistic	pregnancy complications	OR	0.998104	0.0577128	0.891354	1.11764	0.973761	FALSE	FALSE	-0.00189827	0.0115477	770.0/770.1/770.10/770.11/770.12/770.13/770.14/770.15/770.16/770.17/770.18/774.7/779/779.0/779.1/779.2/779.4/779.5/779.6/779.7/779.8/779.83/779.84/779.85/779.89/779.9/792.3/796.5/796.6	O28/O28.0/O28.1/O28.2/O28.3/O28.4/O28.5/O28.8/O28.9/P23/P23.0/P23.1/P23.2/P23.3/P23.4/P23.5/P23.6/P23.8/P23.9/P24/P24.0/P24.1/P24.2/P24.9/P29/P29.0/P29.2/P29.4/P29.8/P29.9/P57/P57.8/P57.9/P90/P91.0/P91.1/P91.2/P91.3/P91.4/P91.5/P91.8/P91.9/P94/P94.1/P94.2/P94.8/P94.9/P95/P96.0/P96.1/P96.2/P96.3/P96.4/P96.8/P96.9/Z33	0.0115477	[-0.11501324848951235,0.11121669978956676]
656	Other perinatal conditions of fetus or newborn	moderate_vs_none	m1_crude	lifetime	Primary L1 logistic	pregnancy complications	OR	0.513264	0.065232	0.451664	0.583266	1.5401e-24	TRUE	TRUE	-0.666965	23.8125	770.0/770.1/770.10/770.11/770.12/770.13/770.14/770.15/770.16/770.17/770.18/774.7/779/779.0/779.1/779.2/779.4/779.5/779.6/779.7/779.8/779.83/779.84/779.85/779.89/779.9/792.3/796.5/796.6	O28/O28.0/O28.1/O28.2/O28.3/O28.4/O28.5/O28.8/O28.9/P23/P23.0/P23.1/P23.2/P23.3/P23.4/P23.5/P23.6/P23.8/P23.9/P24/P24.0/P24.1/P24.2/P24.9/P29/P29.0/P29.2/P29.4/P29.8/P29.9/P57/P57.8/P57.9/P90/P91.0/P91.1/P91.2/P91.3/P91.4/P91.5/P91.8/P91.9/P94/P94.1/P94.2/P94.8/P94.9/P95/P96.0/P96.1/P96.2/P96.3/P96.4/P96.8/P96.9/Z33	23.8125	[-0.7948169501517626,-0.5391123510016747]
656	Other perinatal conditions of fetus or newborn	moderate_vs_none	m2_demo	lifetime	Primary L1 logistic	pregnancy complications	OR	0.979765	0.0696704	0.854709	1.12312	0.769202	FALSE	FALSE	-0.0204426	0.11396	770.0/770.1/770.10/770.11/770.12/770.13/770.14/770.15/770.16/770.17/770.18/774.7/779/779.0/779.1/779.2/779.4/779.5/779.6/779.7/779.8/779.83/779.84/779.85/779.89/779.9/792.3/796.5/796.6	O28/O28.0/O28.1/O28.2/O28.3/O28.4/O28.5/O28.8/O28.9/P23/P23.0/P23.1/P23.2/P23.3/P23.4/P23.5/P23.6/P23.8/P23.9/P24/P24.0/P24.1/P24.2/P24.9/P29/P29.0/P29.2/P29.4/P29.8/P29.9/P57/P57.8/P57.9/P90/P91.0/P91.1/P91.2/P91.3/P91.4/P91.5/P91.8/P91.9/P94/P94.1/P94.2/P94.8/P94.9/P95/P96.0/P96.1/P96.2/P96.3/P96.4/P96.8/P96.9/Z33	0.11396	[-0.1569941022312333,0.11610882473944603]
656	Other perinatal conditions of fetus or newborn	moderate_vs_none	m3_smk_ses_win	lifetime	Primary L1 logistic	pregnancy complications	OR	0.976501	0.0700074	0.851299	1.12012	0.734103	FALSE	FALSE	-0.0237796	0.134243	770.0/770.1/770.10/770.11/770.12/770.13/770.14/770.15/770.16/770.17/770.18/774.7/779/779.0/779.1/779.2/779.4/779.5/779.6/779.7/779.8/779.83/779.84/779.85/779.89/779.9/792.3/796.5/796.6	O28/O28.0/O28.1/O28.2/O28.3/O28.4/O28.5/O28.8/O28.9/P23/P23.0/P23.1/P23.2/P23.3/P23.4/P23.5/P23.6/P23.8/P23.9/P24/P24.0/P24.1/P24.2/P24.9/P29/P29.0/P29.2/P29.4/P29.8/P29.9/P57/P57.8/P57.9/P90/P91.0/P91.1/P91.2/P91.3/P91.4/P91.5/P91.8/P91.9/P94/P94.1/P94.2/P94.8/P94.9/P95/P96.0/P96.1/P96.2/P96.3/P96.4/P96.8/P96.9/Z33	0.134243	[-0.16099167260081446,0.11343238886332159]
656	Other perinatal conditions of fetus or newborn	moderate_vs_none	m4_bmi	lifetime	Primary L1 logistic	pregnancy complications	OR	0.926255	0.0740787	0.801078	1.07099	0.301083	FALSE	FALSE	-0.0766059	0.521314	770.0/770.1/770.10/770.11/770.12/770.13/770.14/770.15/770.16/770.17/770.18/774.7/779/779.0/779.1/779.2/779.4/779.5/779.6/779.7/779.8/779.83/779.84/779.85/779.89/779.9/792.3/796.5/796.6	O28/O28.0/O28.1/O28.2/O28.3/O28.4/O28.5/O28.8/O28.9/P23/P23.0/P23.1/P23.2/P23.3/P23.4/P23.5/P23.6/P23.8/P23.9/P24/P24.0/P24.1/P24.2/P24.9/P29/P29.0/P29.2/P29.4/P29.8/P29.9/P57/P57.8/P57.9/P90/P91.0/P91.1/P91.2/P91.3/P91.4/P91.5/P91.8/P91.9/P94/P94.1/P94.2/P94.8/P94.9/P95/P96.0/P96.1/P96.2/P96.3/P96.4/P96.8/P96.9/Z33	0.521314	[-0.22179750021159295,0.06858577438102624]
656	Other perinatal conditions of fetus or newborn	severe_vs_none	m1_crude	lifetime	Primary L1 logistic	pregnancy complications	OR	0.311678	0.075831	0.268633	0.361621	2.46703e-53	TRUE	TRUE	-1.16578	52.6078	770.0/770.1/770.10/770.11/770.12/770.13/770.14/770.15/770.16/770.17/770.18/774.7/779/779.0/779.1/779.2/779.4/779.5/779.6/779.7/779.8/779.83/779.84/779.85/779.89/779.9/792.3/796.5/796.6	O28/O28.0/O28.1/O28.2/O28.3/O28.4/O28.5/O28.8/O28.9/P23/P23.0/P23.1/P23.2/P23.3/P23.4/P23.5/P23.6/P23.8/P23.9/P24/P24.0/P24.1/P24.2/P24.9/P29/P29.0/P29.2/P29.4/P29.8/P29.9/P57/P57.8/P57.9/P90/P91.0/P91.1/P91.2/P91.3/P91.4/P91.5/P91.8/P91.9/P94/P94.1/P94.2/P94.8/P94.9/P95/P96.0/P96.1/P96.2/P96.3/P96.4/P96.8/P96.9/Z33	52.6078	[-1.3144098810938365,-1.0171577552332116]
656	Other perinatal conditions of fetus or newborn	severe_vs_none	m2_demo	lifetime	Primary L1 logistic	pregnancy complications	OR	0.772112	0.079781	0.660345	0.902797	0.00118823	FALSE	TRUE	-0.258626	2.9251	770.0/770.1/770.10/770.11/770.12/770.13/770.14/770.15/770.16/770.17/770.18/774.7/779/779.0/779.1/779.2/779.4/779.5/779.6/779.7/779.8/779.83/779.84/779.85/779.89/779.9/792.3/796.5/796.6	O28/O28.0/O28.1/O28.2/O28.3/O28.4/O28.5/O28.8/O28.9/P23/P23.0/P23.1/P23.2/P23.3/P23.4/P23.5/P23.6/P23.8/P23.9/P24/P24.0/P24.1/P24.2/P24.9/P29/P29.0/P29.2/P29.4/P29.8/P29.9/P57/P57.8/P57.9/P90/P91.0/P91.1/P91.2/P91.3/P91.4/P91.5/P91.8/P91.9/P94/P94.1/P94.2/P94.8/P94.9/P95/P96.0/P96.1/P96.2/P96.3/P96.4/P96.8/P96.9/Z33	2.9251	[-0.41499351703340165,-0.10225755200793435]
656	Other perinatal conditions of fetus or newborn	severe_vs_none	m3_smk_ses_win	lifetime	Primary L1 logistic	pregnancy complications	OR	0.776019	0.0800335	0.663358	0.907814	0.00153281	FALSE	TRUE	-0.253578	2.81451	770.0/770.1/770.10/770.11/770.12/770.13/770.14/770.15/770.16/770.17/770.18/774.7/779/779.0/779.1/779.2/779.4/779.5/779.6/779.7/779.8/779.83/779.84/779.85/779.89/779.9/792.3/796.5/796.6	O28/O28.0/O28.1/O28.2/O28.3/O28.4/O28.5/O28.8/O28.9/P23/P23.0/P23.1/P23.2/P23.3/P23.4/P23.5/P23.6/P23.8/P23.9/P24/P24.0/P24.1/P24.2/P24.9/P29/P29.0/P29.2/P29.4/P29.8/P29.9/P57/P57.8/P57.9/P90/P91.0/P91.1/P91.2/P91.3/P91.4/P91.5/P91.8/P91.9/P94/P94.1/P94.2/P94.8/P94.9/P95/P96.0/P96.1/P96.2/P96.3/P96.4/P96.8/P96.9/Z33	2.81451	[-0.4104411068516044,-0.09671538718663553]
656	Other perinatal conditions of fetus or newborn	severe_vs_none	m4_bmi	lifetime	Primary L1 logistic	pregnancy complications	OR	0.737108	0.0879766	0.620363	0.875825	0.000526181	FALSE	TRUE	-0.30502	3.27887	770.0/770.1/770.10/770.11/770.12/770.13/770.14/770.15/770.16/770.17/770.18/774.7/779/779.0/779.1/779.2/779.4/779.5/779.6/779.7/779.8/779.83/779.84/779.85/779.89/779.9/792.3/796.5/796.6	O28/O28.0/O28.1/O28.2/O28.3/O28.4/O28.5/O28.8/O28.9/P23/P23.0/P23.1/P23.2/P23.3/P23.4/P23.5/P23.6/P23.8/P23.9/P24/P24.0/P24.1/P24.2/P24.9/P29/P29.0/P29.2/P29.4/P29.8/P29.9/P57/P57.8/P57.9/P90/P91.0/P91.1/P91.2/P91.3/P91.4/P91.5/P91.8/P91.9/P94/P94.1/P94.2/P94.8/P94.9/P95/P96.0/P96.1/P96.2/P96.3/P96.4/P96.8/P96.9/Z33	3.27887	[-0.4774511366153421,-0.13258930611146436]
656.1	Isoimmunization of fetus or newborn	severe_vs_none	m4_IPW	lifetime	IPW sensitivity	pregnancy complications	OR	0.71771		0.398836	1.29152	0.268498	FALSE	FALSE		0.57106					84	23	61	0.461542	0.832076	0.958175	0.959093	0.959464	FALSE
656.1	Isoimmunization of fetus or newborn	AHI≥15 vs <15	m1_crude	lifetime	Primary L1 logistic	pregnancy complications	OR	0.569796	0.193452	0.389989	0.832503	0.00364237	FALSE	TRUE	-0.562478	2.43862	773/773.0/773.1/773.2/773.3/773.4/773.5	P55/P55.1/P55.9/P56/P56.0/P56.9/P57.0	2.43862	[-0.9416367221129447,-0.18331841473213212]
656.1	Isoimmunization of fetus or newborn	AHI≥15 vs <15	m2_demo	lifetime	Primary L1 logistic	pregnancy complications	OR	0.899007	0.202944	0.603972	1.33816	0.599861	FALSE	FALSE	-0.106464	0.221949	773/773.0/773.1/773.2/773.3/773.4/773.5	P55/P55.1/P55.9/P56/P56.0/P56.9/P57.0	0.221949	[-0.5042274358450465,0.2912985386818832]
656.1	Isoimmunization of fetus or newborn	AHI≥15 vs <15	m3_smk_ses_win	lifetime	Primary L1 logistic	pregnancy complications	OR	0.863591	0.203156	0.579938	1.28598	0.470365	FALSE	FALSE	-0.146656	0.327565	773/773.0/773.1/773.2/773.3/773.4/773.5	P55/P55.1/P55.9/P56/P56.0/P56.9/P57.0	0.327565	[-0.5448342134856842,0.2515232108513692]
656.1	Isoimmunization of fetus or newborn	AHI≥15 vs <15	m4_bmi	lifetime	Primary L1 logistic	pregnancy complications	OR	0.980852	0.21673	0.641391	1.49998	0.928919	FALSE	FALSE	-0.0193333	0.032022	773/773.0/773.1/773.2/773.3/773.4/773.5	P55/P55.1/P55.9/P56/P56.0/P56.9/P57.0	0.032022	[-0.44411637799521325,0.40544970183632806]
656.1	Isoimmunization of fetus or newborn	AHI≥5 vs <5	m1_crude	lifetime	Primary L1 logistic	pregnancy complications	OR	0.411264	0.17692	0.290755	0.581722	5.10962e-07	TRUE	TRUE	-0.888519	6.29161	773/773.0/773.1/773.2/773.3/773.4/773.5	P55/P55.1/P55.9/P56/P56.0/P56.9/P57.0	6.29161	[-1.2352759108631737,-0.5417621196899975]
656.1	Isoimmunization of fetus or newborn	AHI≥5 vs <5	m2_demo	lifetime	Primary L1 logistic	pregnancy complications	OR	0.759772	0.188881	0.524696	1.10017	0.145794	FALSE	FALSE	-0.274737	0.836261	773/773.0/773.1/773.2/773.3/773.4/773.5	P55/P55.1/P55.9/P56/P56.0/P56.9/P57.0	0.836261	[-0.6449367487427775,0.09546310336607083]
656.1	Isoimmunization of fetus or newborn	AHI≥5 vs <5	m3_smk_ses_win	lifetime	Primary L1 logistic	pregnancy complications	OR	0.722462	0.189056	0.498758	1.0465	0.0855163	FALSE	FALSE	-0.32509	1.06795	773/773.0/773.1/773.2/773.3/773.4/773.5	P55/P55.1/P55.9/P56/P56.0/P56.9/P57.0	1.06795	[-0.6956336382974244,0.04545387579749077]
656.1	Isoimmunization of fetus or newborn	AHI≥5 vs <5	m4_bmi	lifetime	Primary L1 logistic	pregnancy complications	OR	0.794599	0.203042	0.533725	1.18298	0.257481	FALSE	FALSE	-0.229918	0.589256	773/773.0/773.1/773.2/773.3/773.4/773.5	P55/P55.1/P55.9/P56/P56.0/P56.9/P57.0	0.589256	[-0.6278736997613682,0.16803733681681612]
656.1	Isoimmunization of fetus or newborn	mild_vs_none	m1_crude	lifetime	Primary L1 logistic	pregnancy complications	OR	0.428853	0.225517	0.275644	0.66722	0.000173879	FALSE	TRUE	-0.846641	3.75975	773/773.0/773.1/773.2/773.3/773.4/773.5	P55/P55.1/P55.9/P56/P56.0/P56.9/P57.0	3.75975	[-1.2886453636332311,-0.4046358452059203]
656.1	Isoimmunization of fetus or newborn	mild_vs_none	m2_demo	lifetime	Primary L1 logistic	pregnancy complications	OR	0.727918	0.233345	0.460743	1.15002	0.173535	FALSE	FALSE	-0.317566	0.760613	773/773.0/773.1/773.2/773.3/773.4/773.5	P55/P55.1/P55.9/P56/P56.0/P56.9/P57.0	0.760613	[-0.7749138895309039,0.13978090481617156]
656.1	Isoimmunization of fetus or newborn	mild_vs_none	m3_smk_ses_win	lifetime	Primary L1 logistic	pregnancy complications	OR	0.691727	0.233768	0.437473	1.09375	0.114883	FALSE	FALSE	-0.368563	0.939743	773/773.0/773.1/773.2/773.3/773.4/773.5	P55/P55.1/P55.9/P56/P56.0/P56.9/P57.0	0.939743	[-0.8267406196427651,0.08961394466666855]
656.1	Isoimmunization of fetus or newborn	mild_vs_none	m4_bmi	lifetime	Primary L1 logistic	pregnancy complications	OR	0.769254	0.242067	0.478654	1.23628	0.278488	FALSE	FALSE	-0.262334	0.555193	773/773.0/773.1/773.2/773.3/773.4/773.5	P55/P55.1/P55.9/P56/P56.0/P56.9/P57.0	0.555193	[-0.7367768949676405,0.2121096903552781]
656.1	Isoimmunization of fetus or newborn	moderate_vs_none	m1_crude	lifetime	Primary L1 logistic	pregnancy complications	OR	0.333549	0.287502	0.189862	0.585979	0.000134003	FALSE	TRUE	-1.09796	3.87289	773/773.0/773.1/773.2/773.3/773.4/773.5	P55/P55.1/P55.9/P56/P56.0/P56.9/P57.0	3.87289	[-1.6614569640062866,-0.5344710749885376]
656.1	Isoimmunization of fetus or newborn	moderate_vs_none	m2_demo	lifetime	Primary L1 logistic	pregnancy complications	OR	0.683717	0.304728	0.376263	1.2424	0.21214	FALSE	FALSE	-0.380211	0.673378	773/773.0/773.1/773.2/773.3/773.4/773.5	P55/P55.1/P55.9/P56/P56.0/P56.9/P57.0	0.673378	[-0.9774674174886755,0.21704594022168416]
656.1	Isoimmunization of fetus or newborn	moderate_vs_none	m3_smk_ses_win	lifetime	Primary L1 logistic	pregnancy complications	OR	0.665128	0.304182	0.366425	1.20733	0.180062	FALSE	FALSE	-0.407775	0.744577	773/773.0/773.1/773.2/773.3/773.4/773.5	P55/P55.1/P55.9/P56/P56.0/P56.9/P57.0	0.744577	[-1.0039609836003132,0.18841045589456312]
656.1	Isoimmunization of fetus or newborn	moderate_vs_none	m4_bmi	lifetime	Primary L1 logistic	pregnancy complications	OR	0.825837	0.321522	0.439759	1.55086	0.551733	FALSE	FALSE	-0.191358	0.258271	773/773.0/773.1/773.2/773.3/773.4/773.5	P55/P55.1/P55.9/P56/P56.0/P56.9/P57.0	0.258271	[-0.821529296358681,0.4388124509175665]
656.1	Isoimmunization of fetus or newborn	severe_vs_none	m1_crude	lifetime	Primary L1 logistic	pregnancy complications	OR	0.460749	0.244655	0.285242	0.744242	0.00153844	FALSE	TRUE	-0.774903	2.81292	773/773.0/773.1/773.2/773.3/773.4/773.5	P55/P55.1/P55.9/P56/P56.0/P56.9/P57.0	2.81292	[-1.2544171862715583,-0.2953884066045803]
656.1	Isoimmunization of fetus or newborn	severe_vs_none	m2_demo	lifetime	Primary L1 logistic	pregnancy complications	OR	0.875213	0.268122	0.517474	1.48027	0.619107	FALSE	FALSE	-0.133287	0.208234	773/773.0/773.1/773.2/773.3/773.4/773.5	P55/P55.1/P55.9/P56/P56.0/P56.9/P57.0	0.208234	[-0.6587961659441743,0.39222117557411207]
656.1	Isoimmunization of fetus or newborn	severe_vs_none	m3_smk_ses_win	lifetime	Primary L1 logistic	pregnancy complications	OR	0.819221	0.268282	0.484216	1.386	0.457329	FALSE	FALSE	-0.199401	0.339771	773/773.0/773.1/773.2/773.3/773.4/773.5	P55/P55.1/P55.9/P56/P56.0/P56.9/P57.0	0.339771	[-0.7252234476036321,0.3264217742405109]
656.1	Isoimmunization of fetus or newborn	severe_vs_none	m4_bmi	lifetime	Primary L1 logistic	pregnancy complications	OR	0.958175	0.300159	0.532046	1.7256	0.886812	FALSE	FALSE	-0.0427246	0.0521687	773/773.0/773.1/773.2/773.3/773.4/773.5	P55/P55.1/P55.9/P56/P56.0/P56.9/P57.0	0.0521687	[-0.6310251792212931,0.5455759933244544]
656.2	Respiratory conditions of fetus and newborn	severe_vs_none	m4_IPW	lifetime	IPW sensitivity	pregnancy complications	OR	0.673533		0.408664	1.11007	0.121063	FALSE	FALSE		0.91699					171	41	130	0.38576	0.766916	0.835216			FALSE
656.2	Respiratory conditions of fetus and newborn	AHI≥15 vs <15	m1_crude	lifetime	Primary L1 logistic	pregnancy complications	OR	0.506154	0.125776	0.395569	0.647653	6.17252e-08	TRUE	TRUE	-0.680915	7.20954	770/770.3/770.4/770.5/770.7/770.8/770.83/770.84/770.85/770.86/770.87/770.89/770.9	P22.8/P24/P24.3/P24.9/P26/P26.0/P26.1/P26.8/P26.9/P27/P27.0/P27.1/P27.8/P27.9/P28.0/P28.1/P28.2/P28.5/P28.8/P28.9/Q31.4/W78	7.20954	[-0.9274307024625165,-0.43439945055351015]
656.2	Respiratory conditions of fetus and newborn	AHI≥15 vs <15	m2_demo	lifetime	Primary L1 logistic	pregnancy complications	OR	0.868383	0.131992	0.670439	1.12477	0.284991	FALSE	FALSE	-0.141123	0.545169	770/770.3/770.4/770.5/770.7/770.8/770.83/770.84/770.85/770.86/770.87/770.89/770.9	P22.8/P24/P24.3/P24.9/P26/P26.0/P26.1/P26.8/P26.9/P27/P27.0/P27.1/P27.8/P27.9/P28.0/P28.1/P28.2/P28.5/P28.8/P28.9/Q31.4/W78	0.545169	[-0.3998224097696356,0.11757725513452094]
656.2	Respiratory conditions of fetus and newborn	AHI≥15 vs <15	m3_smk_ses_win	lifetime	Primary L1 logistic	pregnancy complications	OR	0.852912	0.132435	0.657924	1.10569	0.229622	FALSE	FALSE	-0.159098	0.638986	770/770.3/770.4/770.5/770.7/770.8/770.83/770.84/770.85/770.86/770.87/770.89/770.9	P22.8/P24/P24.3/P24.9/P26/P26.0/P26.1/P26.8/P26.9/P27/P27.0/P27.1/P27.8/P27.9/P28.0/P28.1/P28.2/P28.5/P28.8/P28.9/Q31.4/W78	0.638986	[-0.41866612436827855,0.10046930165966703]
656.2	Respiratory conditions of fetus and newborn	AHI≥15 vs <15	m4_bmi	lifetime	Primary L1 logistic	pregnancy complications	OR	0.905112	0.140901	0.6867	1.19299	0.479219	FALSE	FALSE	-0.0996961	0.319466	770/770.3/770.4/770.5/770.7/770.8/770.83/770.84/770.85/770.86/770.87/770.89/770.9	P22.8/P24/P24.3/P24.9/P26/P26.0/P26.1/P26.8/P26.9/P27/P27.0/P27.1/P27.8/P27.9/P28.0/P28.1/P28.2/P28.5/P28.8/P28.9/Q31.4/W78	0.319466	[-0.37585774549282047,0.17646547116332686]
656.2	Respiratory conditions of fetus and newborn	AHI≥5 vs <5	m1_crude	lifetime	Primary L1 logistic	pregnancy complications	OR	0.544677	0.114006	0.435609	0.681053	9.86404e-08	TRUE	TRUE	-0.607562	7.00595	770/770.3/770.4/770.5/770.7/770.8/770.83/770.84/770.85/770.86/770.87/770.89/770.9	P22.8/P24/P24.3/P24.9/P26/P26.0/P26.1/P26.8/P26.9/P27/P27.0/P27.1/P27.8/P27.9/P28.0/P28.1/P28.2/P28.5/P28.8/P28.9/Q31.4/W78	7.00595	[-0.8310103220135904,-0.3841146685668476]
656.2	Respiratory conditions of fetus and newborn	AHI≥5 vs <5	m2_demo	lifetime	Primary L1 logistic	pregnancy complications	OR	1.13577	0.121357	0.895346	1.44075	0.294155	FALSE	FALSE	0.127309	0.531423	770/770.3/770.4/770.5/770.7/770.8/770.83/770.84/770.85/770.86/770.87/770.89/770.9	P22.8/P24/P24.3/P24.9/P26/P26.0/P26.1/P26.8/P26.9/P27/P27.0/P27.1/P27.8/P27.9/P28.0/P28.1/P28.2/P28.5/P28.8/P28.9/Q31.4/W78	0.531423	[-0.11054551370758184,0.36516373157019144]
656.2	Respiratory conditions of fetus and newborn	AHI≥5 vs <5	m3_smk_ses_win	lifetime	Primary L1 logistic	pregnancy complications	OR	1.10894	0.122008	0.873082	1.40852	0.3967	FALSE	FALSE	0.103405	0.401537	770/770.3/770.4/770.5/770.7/770.8/770.83/770.84/770.85/770.86/770.87/770.89/770.9	P22.8/P24/P24.3/P24.9/P26/P26.0/P26.1/P26.8/P26.9/P27/P27.0/P27.1/P27.8/P27.9/P28.0/P28.1/P28.2/P28.5/P28.8/P28.9/Q31.4/W78	0.401537	[-0.13572609481333348,0.34253691292586924]
656.2	Respiratory conditions of fetus and newborn	AHI≥5 vs <5	m4_bmi	lifetime	Primary L1 logistic	pregnancy complications	OR	1.21873	0.130824	0.943083	1.57494	0.130527	FALSE	FALSE	0.19781	0.8843	770/770.3/770.4/770.5/770.7/770.8/770.83/770.84/770.85/770.86/770.87/770.89/770.9	P22.8/P24/P24.3/P24.9/P26/P26.0/P26.1/P26.8/P26.9/P27/P27.0/P27.1/P27.8/P27.9/P28.0/P28.1/P28.2/P28.5/P28.8/P28.9/Q31.4/W78	0.8843	[-0.05860092289821245,0.45421997152824806]
656.2	Respiratory conditions of fetus and newborn	mild_vs_none	m1_crude	lifetime	Primary L1 logistic	pregnancy complications	OR	0.708361	0.132358	0.546501	0.91816	0.00918576	FALSE	TRUE	-0.344802	2.03689	770/770.3/770.4/770.5/770.7/770.8/770.83/770.84/770.85/770.86/770.87/770.89/770.9	P22.8/P24/P24.3/P24.9/P26/P26.0/P26.1/P26.8/P26.9/P27/P27.0/P27.1/P27.8/P27.9/P28.0/P28.1/P28.2/P28.5/P28.8/P28.9/Q31.4/W78	2.03689	[-0.6042192238005369,-0.08538412806153961]
656.2	Respiratory conditions of fetus and newborn	mild_vs_none	m2_demo	lifetime	Primary L1 logistic	pregnancy complications	OR	1.23121	0.137797	0.939806	1.61296	0.131189	FALSE	FALSE	0.207995	0.882104	770/770.3/770.4/770.5/770.7/770.8/770.83/770.84/770.85/770.86/770.87/770.89/770.9	P22.8/P24/P24.3/P24.9/P26/P26.0/P26.1/P26.8/P26.9/P27/P27.0/P27.1/P27.8/P27.9/P28.0/P28.1/P28.2/P28.5/P28.8/P28.9/Q31.4/W78	0.882104	[-0.06208211954834178,0.47807223578479785]
656.2	Respiratory conditions of fetus and newborn	mild_vs_none	m3_smk_ses_win	lifetime	Primary L1 logistic	pregnancy complications	OR	1.21296	0.138562	0.924491	1.59144	0.163517	FALSE	FALSE	0.193064	0.786438	770/770.3/770.4/770.5/770.7/770.8/770.83/770.84/770.85/770.86/770.87/770.89/770.9	P22.8/P24/P24.3/P24.9/P26/P26.0/P26.1/P26.8/P26.9/P27/P27.0/P27.1/P27.8/P27.9/P28.0/P28.1/P28.2/P28.5/P28.8/P28.9/Q31.4/W78	0.786438	[-0.0785124586538524,0.46464145542826063]
656.2	Respiratory conditions of fetus and newborn	mild_vs_none	m4_bmi	lifetime	Primary L1 logistic	pregnancy complications	OR	1.28117	0.143948	0.966226	1.69878	0.0851994	FALSE	FALSE	0.247776	1.06956	770/770.3/770.4/770.5/770.7/770.8/770.83/770.84/770.85/770.86/770.87/770.89/770.9	P22.8/P24/P24.3/P24.9/P26/P26.0/P26.1/P26.8/P26.9/P27/P27.0/P27.1/P27.8/P27.9/P28.0/P28.1/P28.2/P28.5/P28.8/P28.9/Q31.4/W78	1.06956	[-0.03435768344625753,0.5299098821203376]
656.2	Respiratory conditions of fetus and newborn	moderate_vs_none	m1_crude	lifetime	Primary L1 logistic	pregnancy complications	OR	0.477612	0.171531	0.341246	0.668472	1.64741e-05	TRUE	TRUE	-0.738956	4.7832	770/770.3/770.4/770.5/770.7/770.8/770.83/770.84/770.85/770.86/770.87/770.89/770.9	P22.8/P24/P24.3/P24.9/P26/P26.0/P26.1/P26.8/P26.9/P27/P27.0/P27.1/P27.8/P27.9/P28.0/P28.1/P28.2/P28.5/P28.8/P28.9/Q31.4/W78	4.7832	[-1.0751517412258107,-0.40276100148566346]
656.2	Respiratory conditions of fetus and newborn	moderate_vs_none	m2_demo	lifetime	Primary L1 logistic	pregnancy complications	OR	1.06707	0.184162	0.743762	1.53092	0.724463	FALSE	FALSE	0.0649173	0.139984	770/770.3/770.4/770.5/770.7/770.8/770.83/770.84/770.85/770.86/770.87/770.89/770.9	P22.8/P24/P24.3/P24.9/P26/P26.0/P26.1/P26.8/P26.9/P27/P27.0/P27.1/P27.8/P27.9/P28.0/P28.1/P28.2/P28.5/P28.8/P28.9/Q31.4/W78	0.139984	[-0.2960340103920418,0.4258686475917408]
656.2	Respiratory conditions of fetus and newborn	moderate_vs_none	m3_smk_ses_win	lifetime	Primary L1 logistic	pregnancy complications	OR	1.04888	0.184444	0.730682	1.50566	0.795818	FALSE	FALSE	0.0477273	0.0991861	770/770.3/770.4/770.5/770.7/770.8/770.83/770.84/770.85/770.86/770.87/770.89/770.9	P22.8/P24/P24.3/P24.9/P26/P26.0/P26.1/P26.8/P26.9/P27/P27.0/P27.1/P27.8/P27.9/P28.0/P28.1/P28.2/P28.5/P28.8/P28.9/Q31.4/W78	0.0991861	[-0.3137768671198799,0.40923154782386234]
656.2	Respiratory conditions of fetus and newborn	moderate_vs_none	m4_bmi	lifetime	Primary L1 logistic	pregnancy complications	OR	1.06733	0.195849	0.727098	1.56678	0.739344	FALSE	FALSE	0.0651634	0.131154	770/770.3/770.4/770.5/770.7/770.8/770.83/770.84/770.85/770.86/770.87/770.89/770.9	P22.8/P24/P24.3/P24.9/P26/P26.0/P26.1/P26.8/P26.9/P27/P27.0/P27.1/P27.8/P27.9/P28.0/P28.1/P28.2/P28.5/P28.8/P28.9/Q31.4/W78	0.131154	[-0.3186937844658504,0.4490205617855285]
656.2	Respiratory conditions of fetus and newborn	severe_vs_none	m1_crude	lifetime	Primary L1 logistic	pregnancy complications	OR	0.386708	0.179052	0.272254	0.549277	1.11926e-07	TRUE	TRUE	-0.950086	6.95107	770/770.3/770.4/770.5/770.7/770.8/770.83/770.84/770.85/770.86/770.87/770.89/770.9	P22.8/P24/P24.3/P24.9/P26/P26.0/P26.1/P26.8/P26.9/P27/P27.0/P27.1/P27.8/P27.9/P28.0/P28.1/P28.2/P28.5/P28.8/P28.9/Q31.4/W78	6.95107	[-1.3010210914524118,-0.5991515128054069]
656.2	Respiratory conditions of fetus and newborn	severe_vs_none	m2_demo	lifetime	Primary L1 logistic	pregnancy complications	OR	0.777299	0.195362	0.530024	1.13994	0.197205	FALSE	FALSE	-0.251931	0.705083	770/770.3/770.4/770.5/770.7/770.8/770.83/770.84/770.85/770.86/770.87/770.89/770.9	P22.8/P24/P24.3/P24.9/P26/P26.0/P26.1/P26.8/P26.9/P27/P27.0/P27.1/P27.8/P27.9/P28.0/P28.1/P28.2/P28.5/P28.8/P28.9/Q31.4/W78	0.705083	[-0.6348337865908371,0.13097237789253396]
656.2	Respiratory conditions of fetus and newborn	severe_vs_none	m3_smk_ses_win	lifetime	Primary L1 logistic	pregnancy complications	OR	0.746495	0.196478	0.507907	1.09716	0.136742	FALSE	FALSE	-0.292366	0.864098	770/770.3/770.4/770.5/770.7/770.8/770.83/770.84/770.85/770.86/770.87/770.89/770.9	P22.8/P24/P24.3/P24.9/P26/P26.0/P26.1/P26.8/P26.9/P27/P27.0/P27.1/P27.8/P27.9/P28.0/P28.1/P28.2/P28.5/P28.8/P28.9/Q31.4/W78	0.864098	[-0.6774563794339807,0.09272409730082082]
656.2	Respiratory conditions of fetus and newborn	severe_vs_none	m4_bmi	lifetime	Primary L1 logistic	pregnancy complications	OR	0.835216	0.219201	0.543518	1.28346	0.411384	FALSE	FALSE	-0.180065	0.385752	770/770.3/770.4/770.5/770.7/770.8/770.83/770.84/770.85/770.86/770.87/770.89/770.9	P22.8/P24/P24.3/P24.9/P26/P26.0/P26.1/P26.8/P26.9/P27/P27.0/P27.1/P27.8/P27.9/P28.0/P28.1/P28.2/P28.5/P28.8/P28.9/Q31.4/W78	0.385752	[-0.6096916433630593,0.24956140370793123]
656.22	Interstitial emphysema and related conditions of newborn	severe_vs_none	m4_IPW	lifetime	IPW sensitivity	pregnancy complications	OR	0.456158		0.143494	1.45009	0.18346	FALSE	FALSE		0.736459					20	5	15	0.408192	0.479637	0.497679			FALSE
656.22	Interstitial emphysema and related conditions of newborn	AHI≥15 vs <15	m1_crude	lifetime	Primary L1 logistic	pregnancy complications	OR	0.504623	0.390459	0.234751	1.08474	0.079836	FALSE	FALSE	-0.683943	1.0978	770.2	P25/P25.0/P25.1/P25.2/P25.3/P25.8	1.0978	[-1.4492278476035452,0.08134243845054323]
656.22	Interstitial emphysema and related conditions of newborn	AHI≥15 vs <15	m2_demo	lifetime	Primary L1 logistic	pregnancy complications	OR	0.786338	0.406451	0.354517	1.74414	0.554264	FALSE	FALSE	-0.240368	0.256283	770.2	P25/P25.0/P25.1/P25.2/P25.3/P25.8	0.256283	[-1.0369978722222752,0.5562616895266654]
656.22	Interstitial emphysema and related conditions of newborn	AHI≥15 vs <15	m3_smk_ses_win	lifetime	Primary L1 logistic	pregnancy complications	OR	0.748534	0.405973	0.33779	1.65873	0.475573	FALSE	FALSE	-0.289638	0.322783	770.2	P25/P25.0/P25.1/P25.2/P25.3/P25.8	0.322783	[-1.0853314768295172,0.5060548701137331]
656.22	Interstitial emphysema and related conditions of newborn	AHI≥15 vs <15	m4_bmi	lifetime	Primary L1 logistic	pregnancy complications	OR	0.667232	0.431286	0.286527	1.55378	0.34816	FALSE	FALSE	-0.404617	0.458221	770.2	P25/P25.0/P25.1/P25.2/P25.3/P25.8	0.458221	[-1.2499218731867734,0.44068775782064223]
656.22	Interstitial emphysema and related conditions of newborn	AHI≥5 vs <5	m1_crude	lifetime	Primary L1 logistic	pregnancy complications	OR	0.446872	0.348686	0.225622	0.885086	0.0208854	FALSE	TRUE	-0.805483	1.68016	770.2	P25/P25.0/P25.1/P25.2/P25.3/P25.8	1.68016	[-1.4888951933878118,-0.12207029929947133]
656.22	Interstitial emphysema and related conditions of newborn	AHI≥5 vs <5	m2_demo	lifetime	Primary L1 logistic	pregnancy complications	OR	0.811953	0.372187	0.391494	1.68398	0.575684	FALSE	FALSE	-0.208313	0.239816	770.2	P25/P25.0/P25.1/P25.2/P25.3/P25.8	0.239816	[-0.9377862724174334,0.5211602658988871]
656.22	Interstitial emphysema and related conditions of newborn	AHI≥5 vs <5	m3_smk_ses_win	lifetime	Primary L1 logistic	pregnancy complications	OR	0.753989	0.372164	0.363562	1.56369	0.448006	FALSE	FALSE	-0.282377	0.348716	770.2	P25/P25.0/P25.1/P25.2/P25.3/P25.8	0.348716	[-1.011805646096517,0.4470512566026087]
656.22	Interstitial emphysema and related conditions of newborn	AHI≥5 vs <5	m4_bmi	lifetime	Primary L1 logistic	pregnancy complications	OR	0.68733	0.396335	0.316085	1.49461	0.344139	FALSE	FALSE	-0.374941	0.463267	770.2	P25/P25.0/P25.1/P25.2/P25.3/P25.8	0.463267	[-1.1517442535230344,0.4018621815217658]
656.22	Interstitial emphysema and related conditions of newborn	mild_vs_none	m1_crude	lifetime	Primary L1 logistic	pregnancy complications	OR	0.538489	0.420799	0.236044	1.22846	0.141296	FALSE	FALSE	-0.618987	0.849869	770.2	P25/P25.0/P25.1/P25.2/P25.3/P25.8	0.849869	[-1.4437381054703662,0.205763537825165]
656.22	Interstitial emphysema and related conditions of newborn	mild_vs_none	m2_demo	lifetime	Primary L1 logistic	pregnancy complications	OR	0.839344	0.435913	0.357182	1.97237	0.687856	FALSE	FALSE	-0.175135	0.162502	770.2	P25/P25.0/P25.1/P25.2/P25.3/P25.8	0.162502	[-1.029508548396113,0.6792383556753563]
656.22	Interstitial emphysema and related conditions of newborn	mild_vs_none	m3_smk_ses_win	lifetime	Primary L1 logistic	pregnancy complications	OR	0.789064	0.436329	0.335512	1.85574	0.587159	FALSE	FALSE	-0.236908	0.231244	770.2	P25/P25.0/P25.1/P25.2/P25.3/P25.8	0.231244	[-1.0920972964218731,0.6182811943777019]
656.22	Interstitial emphysema and related conditions of newborn	mild_vs_none	m4_bmi	lifetime	Primary L1 logistic	pregnancy complications	OR	0.682609	0.443022	0.286465	1.62657	0.388752	FALSE	FALSE	-0.381833	0.410327	770.2	P25/P25.0/P25.1/P25.2/P25.3/P25.8	0.410327	[-1.2501391914625704,0.486474132600856]
656.22	Interstitial emphysema and related conditions of newborn	moderate_vs_none	m1_crude	lifetime	Primary L1 logistic	pregnancy complications	OR	0.368491	0.557326	0.123603	1.09856	0.0732452	FALSE	FALSE	-0.998338	1.13522	770.2	P25/P25.0/P25.1/P25.2/P25.3/P25.8	1.13522	[-2.0906767843144927,0.09400108786493999]
656.22	Interstitial emphysema and related conditions of newborn	moderate_vs_none	m2_demo	lifetime	Primary L1 logistic	pregnancy complications	OR	0.646536	0.588508	0.204011	2.04895	0.45865	FALSE	FALSE	-0.436126	0.338518	770.2	P25/P25.0/P25.1/P25.2/P25.3/P25.8	0.338518	[-1.5895814961336028,0.7173285913647012]
656.22	Interstitial emphysema and related conditions of newborn	moderate_vs_none	m3_smk_ses_win	lifetime	Primary L1 logistic	pregnancy complications	OR	0.583858	0.587174	0.184716	1.84548	0.359447	FALSE	FALSE	-0.538097	0.444365	770.2	P25/P25.0/P25.1/P25.2/P25.3/P25.8	0.444365	[-1.6889364897174177,0.6127420374025575]
656.22	Interstitial emphysema and related conditions of newborn	moderate_vs_none	m4_bmi	lifetime	Primary L1 logistic	pregnancy complications	OR	0.52833	0.608758	0.160225	1.74213	0.294595	FALSE	FALSE	-0.638035	0.530774	770.2	P25/P25.0/P25.1/P25.2/P25.3/P25.8	0.530774	[-1.8311780892163356,0.5551080095937361]
656.22	Interstitial emphysema and related conditions of newborn	severe_vs_none	m1_crude	lifetime	Primary L1 logistic	pregnancy complications	OR	0.405643	0.51546	0.147701	1.11405	0.0800426	FALSE	FALSE	-0.902281	1.09668	770.2	P25/P25.0/P25.1/P25.2/P25.3/P25.8	1.09668	[-1.912563555612351,0.10800172991182921]
656.22	Interstitial emphysema and related conditions of newborn	severe_vs_none	m2_demo	lifetime	Primary L1 logistic	pregnancy complications	OR	0.761846	0.555982	0.256221	2.26527	0.624669	FALSE	FALSE	-0.272011	0.20435	770.2	P25/P25.0/P25.1/P25.2/P25.3/P25.8	0.20435	[-1.3617150513732685,0.8176935219184539]
656.22	Interstitial emphysema and related conditions of newborn	severe_vs_none	m3_smk_ses_win	lifetime	Primary L1 logistic	pregnancy complications	OR	0.682765	0.557962	0.228735	2.03802	0.494022	FALSE	FALSE	-0.381604	0.306254	770.2	P25/P25.0/P25.1/P25.2/P25.3/P25.8	0.306254	[-1.4751890385805593,0.7119803541554834]
656.22	Interstitial emphysema and related conditions of newborn	severe_vs_none	m4_bmi	lifetime	Primary L1 logistic	pregnancy complications	OR	0.497679	0.622626	0.146882	1.68628	0.262401	FALSE	FALSE	-0.697799	0.581035	770.2	P25/P25.0/P25.1/P25.2/P25.3/P25.8	0.581035	[-1.9181245562847624,0.5225259425945211]
656.26	Transitory tachypnea or apnea of newborn	severe_vs_none	m4_IPW	lifetime	IPW sensitivity	pregnancy complications	OR	0.585164		0.327547	1.0454	0.0702951	FALSE	FALSE		1.15308					145	30	115	0.319088	0.503364	0.531359	0.527094	0.532056	TRUE
656.26	Transitory tachypnea or apnea of newborn	AHI≥15 vs <15	m1_crude	lifetime	Primary L1 logistic	pregnancy complications	OR	0.455067	0.150582	0.338766	0.611296	1.70943e-07	TRUE	TRUE	-0.78731	6.76715	770.6/770.81/770.82	P22.1/P28.3/P28.4	6.76715	[-1.0824455059868603,-0.4921745382025642]
656.26	Transitory tachypnea or apnea of newborn	AHI≥15 vs <15	m2_demo	lifetime	Primary L1 logistic	pregnancy complications	OR	0.732566	0.157456	0.538047	0.997409	0.0481048	FALSE	FALSE	-0.311202	1.31781	770.6/770.81/770.82	P22.1/P28.3/P28.4	1.31781	[-0.6198090285657628,-0.0025945041106401057]
656.26	Transitory tachypnea or apnea of newborn	AHI≥15 vs <15	m3_smk_ses_win	lifetime	Primary L1 logistic	pregnancy complications	OR	0.705077	0.157912	0.517394	0.960841	0.0269026	FALSE	FALSE	-0.349449	1.57021	770.6/770.81/770.82	P22.1/P28.3/P28.4	1.57021	[-0.6589509585873443,-0.03994610535208015]
656.26	Transitory tachypnea or apnea of newborn	AHI≥15 vs <15	m4_bmi	lifetime	Primary L1 logistic	pregnancy complications	OR	0.709077	0.167531	0.510612	0.984682	0.0401592	FALSE	FALSE	-0.343791	1.39621	770.6/770.81/770.82	P22.1/P28.3/P28.4	1.39621	[-0.6721458286850837,-0.015436838583398949]
656.26	Transitory tachypnea or apnea of newborn	AHI≥5 vs <5	m1_crude	lifetime	Primary L1 logistic	pregnancy complications	OR	0.387576	0.130805	0.299927	0.500839	4.28533e-13	TRUE	TRUE	-0.947844	12.368	770.6/770.81/770.82	P22.1/P28.3/P28.4	12.368	[-1.2042170256198734,-0.6914704813003387]
656.26	Transitory tachypnea or apnea of newborn	AHI≥5 vs <5	m2_demo	lifetime	Primary L1 logistic	pregnancy complications	OR	0.757049	0.139721	0.575696	0.99553	0.0463676	FALSE	FALSE	-0.278328	1.33379	770.6/770.81/770.82	P22.1/P28.3/P28.4	1.33379	[-0.552175002674382,-0.004480463463650386]
656.26	Transitory tachypnea or apnea of newborn	AHI≥5 vs <5	m3_smk_ses_win	lifetime	Primary L1 logistic	pregnancy complications	OR	0.715944	0.14031	0.543809	0.942566	0.017241	FALSE	TRUE	-0.334153	1.76344	770.6/770.81/770.82	P22.1/P28.3/P28.4	1.76344	[-0.6091565592115467,-0.059149738640509375]
656.26	Transitory tachypnea or apnea of newborn	AHI≥5 vs <5	m4_bmi	lifetime	Primary L1 logistic	pregnancy complications	OR	0.717619	0.150284	0.53453	0.96342	0.027249	FALSE	FALSE	-0.331816	1.56465	770.6/770.81/770.82	P22.1/P28.3/P28.4	1.56465	[-0.626367197688747,-0.037265584132559315]
656.26	Transitory tachypnea or apnea of newborn	mild_vs_none	m1_crude	lifetime	Primary L1 logistic	pregnancy complications	OR	0.470833	0.159313	0.344556	0.64339	2.2659e-06	TRUE	TRUE	-0.753251	5.64476	770.6/770.81/770.82	P22.1/P28.3/P28.4	5.64476	[-1.0654982216930506,-0.4410045618103409]
656.26	Transitory tachypnea or apnea of newborn	mild_vs_none	m2_demo	lifetime	Primary L1 logistic	pregnancy complications	OR	0.818233	0.165145	0.591978	1.13096	0.224466	FALSE	FALSE	-0.200608	0.648849	770.6/770.81/770.82	P22.1/P28.3/P28.4	0.648849	[-0.5242857012741831,0.1230704320968638]
656.26	Transitory tachypnea or apnea of newborn	mild_vs_none	m3_smk_ses_win	lifetime	Primary L1 logistic	pregnancy complications	OR	0.784687	0.165889	0.566881	1.08618	0.143839	FALSE	FALSE	-0.24247	0.842124	770.6/770.81/770.82	P22.1/P28.3/P28.4	0.842124	[-0.5676061899576978,0.08266566538431708]
656.26	Transitory tachypnea or apnea of newborn	mild_vs_none	m4_bmi	lifetime	Primary L1 logistic	pregnancy complications	OR	0.783649	0.170959	0.560533	1.09557	0.153857	FALSE	FALSE	-0.243794	0.812883	770.6/770.81/770.82	P22.1/P28.3/P28.4	0.812883	[-0.5788668229326557,0.09127895677961101]
656.26	Transitory tachypnea or apnea of newborn	moderate_vs_none	m1_crude	lifetime	Primary L1 logistic	pregnancy complications	OR	0.34077	0.207601	0.226857	0.511885	2.15264e-07	TRUE	TRUE	-1.07655	6.66703	770.6/770.81/770.82	P22.1/P28.3/P28.4	6.66703	[-1.483436881697728,-0.6696556733448435]
656.26	Transitory tachypnea or apnea of newborn	moderate_vs_none	m2_demo	lifetime	Primary L1 logistic	pregnancy complications	OR	0.741546	0.220007	0.481801	1.14132	0.174107	FALSE	FALSE	-0.299018	0.759184	770.6/770.81/770.82	P22.1/P28.3/P28.4	0.759184	[-0.7302242468152095,0.13218903604069243]
656.26	Transitory tachypnea or apnea of newborn	moderate_vs_none	m3_smk_ses_win	lifetime	Primary L1 logistic	pregnancy complications	OR	0.714873	0.219927	0.464544	1.1001	0.126961	FALSE	FALSE	-0.335651	0.896328	770.6/770.81/770.82	P22.1/P28.3/P28.4	0.896328	[-0.7666987652571736,0.09539745262351029]
656.26	Transitory tachypnea or apnea of newborn	moderate_vs_none	m4_bmi	lifetime	Primary L1 logistic	pregnancy complications	OR	0.661742	0.230944	0.420832	1.04057	0.0738108	FALSE	FALSE	-0.412879	1.13188	770.6/770.81/770.82	P22.1/P28.3/P28.4	1.13188	[-0.8655215393353213,0.03976389787622986]
656.26	Transitory tachypnea or apnea of newborn	severe_vs_none	m1_crude	lifetime	Primary L1 logistic	pregnancy complications	OR	0.320158	0.204827	0.214297	0.478315	2.69028e-08	TRUE	TRUE	-1.13894	7.5702	770.6/770.81/770.82	P22.1/P28.3/P28.4	7.5702	[-1.5403943759331438,-0.7374853832491456]
656.26	Transitory tachypnea or apnea of newborn	severe_vs_none	m2_demo	lifetime	Primary L1 logistic	pregnancy complications	OR	0.572746	0.22026	0.371943	0.881958	0.0113981	FALSE	TRUE	-0.557313	1.94317	770.6/770.81/770.82	P22.1/P28.3/P28.4	1.94317	[-0.9890140792967461,-0.1256113735890339]
656.26	Transitory tachypnea or apnea of newborn	severe_vs_none	m3_smk_ses_win	lifetime	Primary L1 logistic	pregnancy complications	OR	0.534088	0.22141	0.346057	0.824285	0.00461524	FALSE	TRUE	-0.627195	2.33581	770.6/770.81/770.82	P22.1/P28.3/P28.4	2.33581	[-1.0611511807437177,-0.1932391522796582]
656.26	Transitory tachypnea or apnea of newborn	severe_vs_none	m4_bmi	lifetime	Primary L1 logistic	pregnancy complications	OR	0.531359	0.244493	0.32906	0.858025	0.00970273	FALSE	TRUE	-0.632318	2.01311	770.6/770.81/770.82	P22.1/P28.3/P28.4	2.01311	[-1.1115150727499126,-0.15312159764150068]
656.3	Endocrine and metabolic disturbances of fetus and newborn	severe_vs_none	m4_IPW	lifetime	IPW sensitivity	pregnancy complications	OR	0.783633		0.603263	1.01793	0.0677293	FALSE	FALSE		1.16922					552	134	418	0.390976	0.864918	0.970514	0.969928	0.970481	FALSE
656.3	Endocrine and metabolic disturbances of fetus and newborn	AHI≥15 vs <15	m1_crude	lifetime	Primary L1 logistic	pregnancy complications	OR	0.483228	0.0758311	0.41649	0.56066	8.75527e-22	TRUE	TRUE	-0.727268	21.0577	775/775.0/775.1/775.2/775.3/775.4/775.5/775.6/775.7/775.8/775.81/775.89/775.9/779.3/779.31/779.32/779.33/779.34	P70.0/P70.1/P70.2/P70.3/P70.4/P71/P71.0/P71.1/P71.2/P71.3/P71.4/P71.8/P71.9/P72/P72.0/P72.1/P72.2/P72.8/P72.9/P74/P74.0/P74.1/P74.2/P74.3/P74.4/P74.5/P74.8/P74.9/P92/P92.0/P92.1/P92.2/P92.3/P92.4/P92.5/P92.8/P92.9/P94.0	21.0577	[-0.8758937675685651,-0.5786413613939728]
656.3	Endocrine and metabolic disturbances of fetus and newborn	AHI≥15 vs <15	m2_demo	lifetime	Primary L1 logistic	pregnancy complications	OR	0.986598	0.0792621	0.844641	1.15241	0.864835	FALSE	FALSE	-0.0134922	0.0630669	775/775.0/775.1/775.2/775.3/775.4/775.5/775.6/775.7/775.8/775.81/775.89/775.9/779.3/779.31/779.32/779.33/779.34	P70.0/P70.1/P70.2/P70.3/P70.4/P71/P71.0/P71.1/P71.2/P71.3/P71.4/P71.8/P71.9/P72/P72.0/P72.1/P72.2/P72.8/P72.9/P74/P74.0/P74.1/P74.2/P74.3/P74.4/P74.5/P74.8/P74.9/P92/P92.0/P92.1/P92.2/P92.3/P92.4/P92.5/P92.8/P92.9/P94.0	0.0630669	[-0.1688430949858741,0.1418586291709583]
656.3	Endocrine and metabolic disturbances of fetus and newborn	AHI≥15 vs <15	m3_smk_ses_win	lifetime	Primary L1 logistic	pregnancy complications	OR	0.991381	0.0794757	0.848381	1.15849	0.913271	FALSE	FALSE	-0.008656	0.0394004	775/775.0/775.1/775.2/775.3/775.4/775.5/775.6/775.7/775.8/775.81/775.89/775.9/779.3/779.31/779.32/779.33/779.34	P70.0/P70.1/P70.2/P70.3/P70.4/P71/P71.0/P71.1/P71.2/P71.3/P71.4/P71.8/P71.9/P72/P72.0/P72.1/P72.2/P72.8/P72.9/P74/P74.0/P74.1/P74.2/P74.3/P74.4/P74.5/P74.8/P74.9/P92/P92.0/P92.1/P92.2/P92.3/P92.4/P92.5/P92.8/P92.9/P94.0	0.0394004	[-0.16442546258774302,0.14711345899048853]
656.3	Endocrine and metabolic disturbances of fetus and newborn	AHI≥15 vs <15	m4_bmi	lifetime	Primary L1 logistic	pregnancy complications	OR	0.958799	0.0844921	0.812471	1.13148	0.618512	FALSE	FALSE	-0.0420737	0.208652	775/775.0/775.1/775.2/775.3/775.4/775.5/775.6/775.7/775.8/775.81/775.89/775.9/779.3/779.31/779.32/779.33/779.34	P70.0/P70.1/P70.2/P70.3/P70.4/P71/P71.0/P71.1/P71.2/P71.3/P71.4/P71.8/P71.9/P72/P72.0/P72.1/P72.2/P72.8/P72.9/P74/P74.0/P74.1/P74.2/P74.3/P74.4/P74.5/P74.8/P74.9/P92/P92.0/P92.1/P92.2/P92.3/P92.4/P92.5/P92.8/P92.9/P94.0	0.208652	[-0.2076750960420603,0.12352765649118785]
656.3	Endocrine and metabolic disturbances of fetus and newborn	AHI≥5 vs <5	m1_crude	lifetime	Primary L1 logistic	pregnancy complications	OR	0.429222	0.0670644	0.376355	0.489517	1.8257e-36	TRUE	TRUE	-0.84578	35.7386	775/775.0/775.1/775.2/775.3/775.4/775.5/775.6/775.7/775.8/775.81/775.89/775.9/779.3/779.31/779.32/779.33/779.34	P70.0/P70.1/P70.2/P70.3/P70.4/P71/P71.0/P71.1/P71.2/P71.3/P71.4/P71.8/P71.9/P72/P72.0/P72.1/P72.2/P72.8/P72.9/P74/P74.0/P74.1/P74.2/P74.3/P74.4/P74.5/P74.8/P74.9/P92/P92.0/P92.1/P92.2/P92.3/P92.4/P92.5/P92.8/P92.9/P94.0	35.7386	[-0.9772235919809047,-0.7143361040741472]
656.3	Endocrine and metabolic disturbances of fetus and newborn	AHI≥5 vs <5	m2_demo	lifetime	Primary L1 logistic	pregnancy complications	OR	0.988784	0.0712743	0.85987	1.13703	0.874259	FALSE	FALSE	-0.0112792	0.0583598	775/775.0/775.1/775.2/775.3/775.4/775.5/775.6/775.7/775.8/775.81/775.89/775.9/779.3/779.31/779.32/779.33/779.34	P70.0/P70.1/P70.2/P70.3/P70.4/P71/P71.0/P71.1/P71.2/P71.3/P71.4/P71.8/P71.9/P72/P72.0/P72.1/P72.2/P72.8/P72.9/P74/P74.0/P74.1/P74.2/P74.3/P74.4/P74.5/P74.8/P74.9/P92/P92.0/P92.1/P92.2/P92.3/P92.4/P92.5/P92.8/P92.9/P94.0	0.0583598	[-0.15097431328141392,0.12841589224522104]
656.3	Endocrine and metabolic disturbances of fetus and newborn	AHI≥5 vs <5	m3_smk_ses_win	lifetime	Primary L1 logistic	pregnancy complications	OR	0.990842	0.0716548	0.861017	1.14024	0.897835	FALSE	FALSE	-0.00920022	0.0468033	775/775.0/775.1/775.2/775.3/775.4/775.5/775.6/775.7/775.8/775.81/775.89/775.9/779.3/779.31/779.32/779.33/779.34	P70.0/P70.1/P70.2/P70.3/P70.4/P71/P71.0/P71.1/P71.2/P71.3/P71.4/P71.8/P71.9/P72/P72.0/P72.1/P72.2/P72.8/P72.9/P74/P74.0/P74.1/P74.2/P74.3/P74.4/P74.5/P74.8/P74.9/P92/P92.0/P92.1/P92.2/P92.3/P92.4/P92.5/P92.8/P92.9/P94.0	0.0468033	[-0.14964113521172406,0.13124068976211978]
656.3	Endocrine and metabolic disturbances of fetus and newborn	AHI≥5 vs <5	m4_bmi	lifetime	Primary L1 logistic	pregnancy complications	OR	0.958927	0.0769849	0.824623	1.1151	0.585896	FALSE	FALSE	-0.0419408	0.232179	775/775.0/775.1/775.2/775.3/775.4/775.5/775.6/775.7/775.8/775.81/775.89/775.9/779.3/779.31/779.32/779.33/779.34	P70.0/P70.1/P70.2/P70.3/P70.4/P71/P71.0/P71.1/P71.2/P71.3/P71.4/P71.8/P71.9/P72/P72.0/P72.1/P72.2/P72.8/P72.9/P74/P74.0/P74.1/P74.2/P74.3/P74.4/P74.5/P74.8/P74.9/P92/P92.0/P92.1/P92.2/P92.3/P92.4/P92.5/P92.8/P92.9/P94.0	0.232179	[-0.19282853422246976,0.10894684770141738]
656.3	Endocrine and metabolic disturbances of fetus and newborn	mild_vs_none	m1_crude	lifetime	Primary L1 logistic	pregnancy complications	OR	0.523783	0.0808589	0.447017	0.613731	1.26852e-15	TRUE	TRUE	-0.646678	14.8967	775/775.0/775.1/775.2/775.3/775.4/775.5/775.6/775.7/775.8/775.81/775.89/775.9/779.3/779.31/779.32/779.33/779.34	P70.0/P70.1/P70.2/P70.3/P70.4/P71/P71.0/P71.1/P71.2/P71.3/P71.4/P71.8/P71.9/P72/P72.0/P72.1/P72.2/P72.8/P72.9/P74/P74.0/P74.1/P74.2/P74.3/P74.4/P74.5/P74.8/P74.9/P92/P92.0/P92.1/P92.2/P92.3/P92.4/P92.5/P92.8/P92.9/P94.0	14.8967	[-0.8051587337764485,-0.4881977470766956]
656.3	Endocrine and metabolic disturbances of fetus and newborn	mild_vs_none	m2_demo	lifetime	Primary L1 logistic	pregnancy complications	OR	0.95462	0.0842433	0.809324	1.126	0.58144	FALSE	FALSE	-0.0464419	0.235495	775/775.0/775.1/775.2/775.3/775.4/775.5/775.6/775.7/775.8/775.81/775.89/775.9/779.3/779.31/779.32/779.33/779.34	P70.0/P70.1/P70.2/P70.3/P70.4/P71/P71.0/P71.1/P71.2/P71.3/P71.4/P71.8/P71.9/P72/P72.0/P72.1/P72.2/P72.8/P72.9/P74/P74.0/P74.1/P74.2/P74.3/P74.4/P74.5/P74.8/P74.9/P92/P92.0/P92.1/P92.2/P92.3/P92.4/P92.5/P92.8/P92.9/P94.0	0.235495	[-0.21155560991762928,0.1186718703652927]
656.3	Endocrine and metabolic disturbances of fetus and newborn	mild_vs_none	m3_smk_ses_win	lifetime	Primary L1 logistic	pregnancy complications	OR	0.954736	0.0846051	0.808849	1.12694	0.584041	FALSE	FALSE	-0.0463206	0.233557	775/775.0/775.1/775.2/775.3/775.4/775.5/775.6/775.7/775.8/775.81/775.89/775.9/779.3/779.31/779.32/779.33/779.34	P70.0/P70.1/P70.2/P70.3/P70.4/P71/P71.0/P71.1/P71.2/P71.3/P71.4/P71.8/P71.9/P72/P72.0/P72.1/P72.2/P72.8/P72.9/P74/P74.0/P74.1/P74.2/P74.3/P74.4/P74.5/P74.8/P74.9/P92/P92.0/P92.1/P92.2/P92.3/P92.4/P92.5/P92.8/P92.9/P94.0	0.233557	[-0.212143627786833,0.11950234795214404]
656.3	Endocrine and metabolic disturbances of fetus and newborn	mild_vs_none	m4_bmi	lifetime	Primary L1 logistic	pregnancy complications	OR	0.910744	0.0875125	0.767194	1.08115	0.285364	FALSE	FALSE	-0.0934937	0.544601	775/775.0/775.1/775.2/775.3/775.4/775.5/775.6/775.7/775.8/775.81/775.89/775.9/779.3/779.31/779.32/779.33/779.34	P70.0/P70.1/P70.2/P70.3/P70.4/P71/P71.0/P71.1/P71.2/P71.3/P71.4/P71.8/P71.9/P72/P72.0/P72.1/P72.2/P72.8/P72.9/P74/P74.0/P74.1/P74.2/P74.3/P74.4/P74.5/P74.8/P74.9/P92/P92.0/P92.1/P92.2/P92.3/P92.4/P92.5/P92.8/P92.9/P94.0	0.544601	[-0.26501498568271087,0.07802758501182483]
656.3	Endocrine and metabolic disturbances of fetus and newborn	moderate_vs_none	m1_crude	lifetime	Primary L1 logistic	pregnancy complications	OR	0.331039	0.110139	0.266765	0.410799	1.04269e-23	TRUE	TRUE	-1.10552	22.9818	775/775.0/775.1/775.2/775.3/775.4/775.5/775.6/775.7/775.8/775.81/775.89/775.9/779.3/779.31/779.32/779.33/779.34	P70.0/P70.1/P70.2/P70.3/P70.4/P71/P71.0/P71.1/P71.2/P71.3/P71.4/P71.8/P71.9/P72/P72.0/P72.1/P72.2/P72.8/P72.9/P74/P74.0/P74.1/P74.2/P74.3/P74.4/P74.5/P74.8/P74.9/P92/P92.0/P92.1/P92.2/P92.3/P92.4/P92.5/P92.8/P92.9/P94.0	22.9818	[-1.3213886348901385,-0.8896521910922282]
656.3	Endocrine and metabolic disturbances of fetus and newborn	moderate_vs_none	m2_demo	lifetime	Primary L1 logistic	pregnancy complications	OR	0.810109	0.116797	0.644356	1.0185	0.0713849	FALSE	FALSE	-0.210587	1.14639	775/775.0/775.1/775.2/775.3/775.4/775.5/775.6/775.7/775.8/775.81/775.89/775.9/779.3/779.31/779.32/779.33/779.34	P70.0/P70.1/P70.2/P70.3/P70.4/P71/P71.0/P71.1/P71.2/P71.3/P71.4/P71.8/P71.9/P72/P72.0/P72.1/P72.2/P72.8/P72.9/P74/P74.0/P74.1/P74.2/P74.3/P74.4/P74.5/P74.8/P74.9/P92/P92.0/P92.1/P92.2/P92.3/P92.4/P92.5/P92.8/P92.9/P94.0	1.14639	[-0.43950359787233645,0.01833037212618671]
656.3	Endocrine and metabolic disturbances of fetus and newborn	moderate_vs_none	m3_smk_ses_win	lifetime	Primary L1 logistic	pregnancy complications	OR	0.807752	0.117254	0.641906	1.01645	0.0686325	FALSE	FALSE	-0.2135	1.16347	775/775.0/775.1/775.2/775.3/775.4/775.5/775.6/775.7/775.8/775.81/775.89/775.9/779.3/779.31/779.32/779.33/779.34	P70.0/P70.1/P70.2/P70.3/P70.4/P71/P71.0/P71.1/P71.2/P71.3/P71.4/P71.8/P71.9/P72/P72.0/P72.1/P72.2/P72.8/P72.9/P74/P74.0/P74.1/P74.2/P74.3/P74.4/P74.5/P74.8/P74.9/P92/P92.0/P92.1/P92.2/P92.3/P92.4/P92.5/P92.8/P92.9/P94.0	1.16347	[-0.4433135595836759,0.016313876035220554]
656.3	Endocrine and metabolic disturbances of fetus and newborn	moderate_vs_none	m4_bmi	lifetime	Primary L1 logistic	pregnancy complications	OR	0.769585	0.123526	0.604102	0.980397	0.0339865	FALSE	FALSE	-0.261904	1.46869	775/775.0/775.1/775.2/775.3/775.4/775.5/775.6/775.7/775.8/775.81/775.89/775.9/779.3/779.31/779.32/779.33/779.34	P70.0/P70.1/P70.2/P70.3/P70.4/P71/P71.0/P71.1/P71.2/P71.3/P71.4/P71.8/P71.9/P72/P72.0/P72.1/P72.2/P72.8/P72.9/P74/P74.0/P74.1/P74.2/P74.3/P74.4/P74.5/P74.8/P74.9/P92/P92.0/P92.1/P92.2/P92.3/P92.4/P92.5/P92.8/P92.9/P94.0	1.46869	[-0.5040114485123339,-0.01979730612843411]
656.3	Endocrine and metabolic disturbances of fetus and newborn	severe_vs_none	m1_crude	lifetime	Primary L1 logistic	pregnancy complications	OR	0.390879	0.0994518	0.321654	0.475002	3.54191e-21	TRUE	TRUE	-0.939358	20.4508	775/775.0/775.1/775.2/775.3/775.4/775.5/775.6/775.7/775.8/775.81/775.89/775.9/779.3/779.31/779.32/779.33/779.34	P70.0/P70.1/P70.2/P70.3/P70.4/P71/P71.0/P71.1/P71.2/P71.3/P71.4/P71.8/P71.9/P72/P72.0/P72.1/P72.2/P72.8/P72.9/P74/P74.0/P74.1/P74.2/P74.3/P74.4/P74.5/P74.8/P74.9/P92/P92.0/P92.1/P92.2/P92.3/P92.4/P92.5/P92.8/P92.9/P94.0	20.4508	[-1.134279592838475,-0.7444357778812141]
656.3	Endocrine and metabolic disturbances of fetus and newborn	severe_vs_none	m2_demo	lifetime	Primary L1 logistic	pregnancy complications	OR	1.05719	0.107585	0.856206	1.30536	0.605173	FALSE	FALSE	0.055619	0.21812	775/775.0/775.1/775.2/775.3/775.4/775.5/775.6/775.7/775.8/775.81/775.89/775.9/779.3/779.31/779.32/779.33/779.34	P70.0/P70.1/P70.2/P70.3/P70.4/P71/P71.0/P71.1/P71.2/P71.3/P71.4/P71.8/P71.9/P72/P72.0/P72.1/P72.2/P72.8/P72.9/P74/P74.0/P74.1/P74.2/P74.3/P74.4/P74.5/P74.8/P74.9/P92/P92.0/P92.1/P92.2/P92.3/P92.4/P92.5/P92.8/P92.9/P94.0	0.21812	[-0.15524442574845831,0.2664823756958999]
656.3	Endocrine and metabolic disturbances of fetus and newborn	severe_vs_none	m3_smk_ses_win	lifetime	Primary L1 logistic	pregnancy complications	OR	1.06564	0.107879	0.862545	1.31654	0.555671	FALSE	FALSE	0.0635713	0.255182	775/775.0/775.1/775.2/775.3/775.4/775.5/775.6/775.7/775.8/775.81/775.89/775.9/779.3/779.31/779.32/779.33/779.34	P70.0/P70.1/P70.2/P70.3/P70.4/P71/P71.0/P71.1/P71.2/P71.3/P71.4/P71.8/P71.9/P72/P72.0/P72.1/P72.2/P72.8/P72.9/P74/P74.0/P74.1/P74.2/P74.3/P74.4/P74.5/P74.8/P74.9/P92/P92.0/P92.1/P92.2/P92.3/P92.4/P92.5/P92.8/P92.9/P94.0	0.255182	[-0.1478675715081548,0.2750102621571622]
656.3	Endocrine and metabolic disturbances of fetus and newborn	severe_vs_none	m4_bmi	lifetime	Primary L1 logistic	pregnancy complications	OR	0.970514	0.120681	0.766086	1.22949	0.804132	FALSE	FALSE	-0.0299293	0.0946727	775/775.0/775.1/775.2/775.3/775.4/775.5/775.6/775.7/775.8/775.81/775.89/775.9/779.3/779.31/779.32/779.33/779.34	P70.0/P70.1/P70.2/P70.3/P70.4/P71/P71.0/P71.1/P71.2/P71.3/P71.4/P71.8/P71.9/P72/P72.0/P72.1/P72.2/P72.8/P72.9/P74/P74.0/P74.1/P74.2/P74.3/P74.4/P74.5/P74.8/P74.9/P92/P92.0/P92.1/P92.2/P92.3/P92.4/P92.5/P92.8/P92.9/P94.0	0.0946727	[-0.2664603307538046,0.20660164594815003]
656.4	Hemorrhage of fetus or newborn	severe_vs_none	m4_IPW	lifetime	IPW sensitivity	pregnancy complications	OR	0.908156		0.425372	1.93888	0.803394	FALSE	FALSE		0.0950712					59	19	40	0.581598	0.96332	1.14252	1.17432	1.17238	FALSE
656.4	Hemorrhage of fetus or newborn	AHI≥15 vs <15	m1_crude	lifetime	Primary L1 logistic	pregnancy complications	OR	0.567018	0.221262	0.3675	0.874854	0.0103409	FALSE	TRUE	-0.567365	1.98544	772/772.0/772.1/772.10/772.11/772.12/772.13/772.14/772.2/772.3/772.4/772.5/772.6/772.8/772.9	P10.2/P10.3/P50/P50.9/P51/P51.0/P51.8/P51.9/P52.1/P52.2/P54/P54.0/P54.1/P54.2/P54.3/P54.4/P54.5/P54.6/P54.8/P54.9	1.98544	[-1.0010308299554893,-0.1336985835141924]
656.4	Hemorrhage of fetus or newborn	AHI≥15 vs <15	m2_demo	lifetime	Primary L1 logistic	pregnancy complications	OR	0.948746	0.232116	0.601966	1.4953	0.82068	FALSE	FALSE	-0.0526138	0.085826	772/772.0/772.1/772.10/772.11/772.12/772.13/772.14/772.2/772.3/772.4/772.5/772.6/772.8/772.9	P10.2/P10.3/P50/P50.9/P51/P51.0/P51.8/P51.9/P52.1/P52.2/P54/P54.0/P54.1/P54.2/P54.3/P54.4/P54.5/P54.6/P54.8/P54.9	0.085826	[-0.5075535288463392,0.4023258609632245]
656.4	Hemorrhage of fetus or newborn	AHI≥15 vs <15	m3_smk_ses_win	lifetime	Primary L1 logistic	pregnancy complications	OR	0.907308	0.232187	0.575595	1.43019	0.675259	FALSE	FALSE	-0.0972729	0.17053	772/772.0/772.1/772.10/772.11/772.12/772.13/772.14/772.2/772.3/772.4/772.5/772.6/772.8/772.9	P10.2/P10.3/P50/P50.9/P51/P51.0/P51.8/P51.9/P52.1/P52.2/P54/P54.0/P54.1/P54.2/P54.3/P54.4/P54.5/P54.6/P54.8/P54.9	0.17053	[-0.5523511179858526,0.3578053363034997]
656.4	Hemorrhage of fetus or newborn	AHI≥15 vs <15	m4_bmi	lifetime	Primary L1 logistic	pregnancy complications	OR	1.00546	0.248275	0.618061	1.63567	0.982513	FALSE	FALSE	0.00544181	0.0076617	772/772.0/772.1/772.10/772.11/772.12/772.13/772.14/772.2/772.3/772.4/772.5/772.6/772.8/772.9	P10.2/P10.3/P50/P50.9/P51/P51.0/P51.8/P51.9/P52.1/P52.2/P54/P54.0/P54.1/P54.2/P54.3/P54.4/P54.5/P54.6/P54.8/P54.9	0.0076617	[-0.4811687850026846,0.4920524093616047]
656.4	Hemorrhage of fetus or newborn	AHI≥5 vs <5	m1_crude	lifetime	Primary L1 logistic	pregnancy complications	OR	0.542448	0.20536	0.362706	0.811262	0.00289677	FALSE	TRUE	-0.611663	2.53809	772/772.0/772.1/772.10/772.11/772.12/772.13/772.14/772.2/772.3/772.4/772.5/772.6/772.8/772.9	P10.2/P10.3/P50/P50.9/P51/P51.0/P51.8/P51.9/P52.1/P52.2/P54/P54.0/P54.1/P54.2/P54.3/P54.4/P54.5/P54.6/P54.8/P54.9	2.53809	[-1.0141622501632641,-0.20916400199601493]
656.4	Hemorrhage of fetus or newborn	AHI≥5 vs <5	m2_demo	lifetime	Primary L1 logistic	pregnancy complications	OR	1.0879	0.218493	0.708937	1.66944	0.699794	FALSE	FALSE	0.0842508	0.15503	772/772.0/772.1/772.10/772.11/772.12/772.13/772.14/772.2/772.3/772.4/772.5/772.6/772.8/772.9	P10.2/P10.3/P50/P50.9/P51/P51.0/P51.8/P51.9/P52.1/P52.2/P54/P54.0/P54.1/P54.2/P54.3/P54.4/P54.5/P54.6/P54.8/P54.9	0.15503	[-0.34398845167558545,0.5124900492064711]
656.4	Hemorrhage of fetus or newborn	AHI≥5 vs <5	m3_smk_ses_win	lifetime	Primary L1 logistic	pregnancy complications	OR	1.01419	0.219124	0.660086	1.55825	0.948731	FALSE	FALSE	0.0140899	0.022857	772/772.0/772.1/772.10/772.11/772.12/772.13/772.14/772.2/772.3/772.4/772.5/772.6/772.8/772.9	P10.2/P10.3/P50/P50.9/P51/P51.0/P51.8/P51.9/P52.1/P52.2/P54/P54.0/P54.1/P54.2/P54.3/P54.4/P54.5/P54.6/P54.8/P54.9	0.022857	[-0.41538545697306617,0.4435651650813748]
656.4	Hemorrhage of fetus or newborn	AHI≥5 vs <5	m4_bmi	lifetime	Primary L1 logistic	pregnancy complications	OR	1.15782	0.234959	0.730543	1.83502	0.532828	FALSE	FALSE	0.146542	0.273413	772/772.0/772.1/772.10/772.11/772.12/772.13/772.14/772.2/772.3/772.4/772.5/772.6/772.8/772.9	P10.2/P10.3/P50/P50.9/P51/P51.0/P51.8/P51.9/P52.1/P52.2/P54/P54.0/P54.1/P54.2/P54.3/P54.4/P54.5/P54.6/P54.8/P54.9	0.273413	[-0.3139678208345328,0.6070527579926163]
656.4	Hemorrhage of fetus or newborn	mild_vs_none	m1_crude	lifetime	Primary L1 logistic	pregnancy complications	OR	0.653495	0.243757	0.405281	1.05373	0.0809385	FALSE	FALSE	-0.425421	1.09185	772/772.0/772.1/772.10/772.11/772.12/772.13/772.14/772.2/772.3/772.4/772.5/772.6/772.8/772.9	P10.2/P10.3/P50/P50.9/P51/P51.0/P51.8/P51.9/P52.1/P52.2/P54/P54.0/P54.1/P54.2/P54.3/P54.4/P54.5/P54.6/P54.8/P54.9	1.09185	[-0.9031749805228604,0.0523339057837669]
656.4	Hemorrhage of fetus or newborn	mild_vs_none	m2_demo	lifetime	Primary L1 logistic	pregnancy complications	OR	1.09623	0.253325	0.667224	1.80108	0.716837	FALSE	FALSE	0.0918783	0.14458	772/772.0/772.1/772.10/772.11/772.12/772.13/772.14/772.2/772.3/772.4/772.5/772.6/772.8/772.9	P10.2/P10.3/P50/P50.9/P51/P51.0/P51.8/P51.9/P52.1/P52.2/P54/P54.0/P54.1/P54.2/P54.3/P54.4/P54.5/P54.6/P54.8/P54.9	0.14458	[-0.40462877930717234,0.5883853264937158]
656.4	Hemorrhage of fetus or newborn	mild_vs_none	m3_smk_ses_win	lifetime	Primary L1 logistic	pregnancy complications	OR	1.02836	0.254563	0.624399	1.69368	0.912512	FALSE	FALSE	0.0279691	0.0397615	772/772.0/772.1/772.10/772.11/772.12/772.13/772.14/772.2/772.3/772.4/772.5/772.6/772.8/772.9	P10.2/P10.3/P50/P50.9/P51/P51.0/P51.8/P51.9/P52.1/P52.2/P54/P54.0/P54.1/P54.2/P54.3/P54.4/P54.5/P54.6/P54.8/P54.9	0.0397615	[-0.47096617062657775,0.5269043940830328]
656.4	Hemorrhage of fetus or newborn	mild_vs_none	m4_bmi	lifetime	Primary L1 logistic	pregnancy complications	OR	1.11636	0.26447	0.664793	1.87465	0.677263	FALSE	FALSE	0.110073	0.169243	772/772.0/772.1/772.10/772.11/772.12/772.13/772.14/772.2/772.3/772.4/772.5/772.6/772.8/772.9	P10.2/P10.3/P50/P50.9/P51/P51.0/P51.8/P51.9/P52.1/P52.2/P54/P54.0/P54.1/P54.2/P54.3/P54.4/P54.5/P54.6/P54.8/P54.9	0.169243	[-0.40827907164645383,0.6284242603494284]
656.4	Hemorrhage of fetus or newborn	moderate_vs_none	m1_crude	lifetime	Primary L1 logistic	pregnancy complications	OR	0.340309	0.352207	0.170638	0.678693	0.00221029	FALSE	TRUE	-1.0779	2.65555	772/772.0/772.1/772.10/772.11/772.12/772.13/772.14/772.2/772.3/772.4/772.5/772.6/772.8/772.9	P10.2/P10.3/P50/P50.9/P51/P51.0/P51.8/P51.9/P52.1/P52.2/P54/P54.0/P54.1/P54.2/P54.3/P54.4/P54.5/P54.6/P54.8/P54.9	2.65555	[-1.768212652160097,-0.3875870857207182]
656.4	Hemorrhage of fetus or newborn	moderate_vs_none	m2_demo	lifetime	Primary L1 logistic	pregnancy complications	OR	0.762628	0.373426	0.366819	1.58553	0.468039	FALSE	FALSE	-0.270985	0.329718	772/772.0/772.1/772.10/772.11/772.12/772.13/772.14/772.2/772.3/772.4/772.5/772.6/772.8/772.9	P10.2/P10.3/P50/P50.9/P51/P51.0/P51.8/P51.9/P52.1/P52.2/P54/P54.0/P54.1/P54.2/P54.3/P54.4/P54.5/P54.6/P54.8/P54.9	0.329718	[-1.0028878021939711,0.46091698441376133]
656.4	Hemorrhage of fetus or newborn	moderate_vs_none	m3_smk_ses_win	lifetime	Primary L1 logistic	pregnancy complications	OR	0.732067	0.372524	0.352742	1.5193	0.40247	FALSE	FALSE	-0.311884	0.395267	772/772.0/772.1/772.10/772.11/772.12/772.13/772.14/772.2/772.3/772.4/772.5/772.6/772.8/772.9	P10.2/P10.3/P50/P50.9/P51/P51.0/P51.8/P51.9/P52.1/P52.2/P54/P54.0/P54.1/P54.2/P54.3/P54.4/P54.5/P54.6/P54.8/P54.9	0.395267	[-1.042016960549959,0.4182493908562303]
656.4	Hemorrhage of fetus or newborn	moderate_vs_none	m4_bmi	lifetime	Primary L1 logistic	pregnancy complications	OR	0.954449	0.394338	0.440648	2.06735	0.905888	FALSE	FALSE	-0.0466213	0.0429255	772/772.0/772.1/772.10/772.11/772.12/772.13/772.14/772.2/772.3/772.4/772.5/772.6/772.8/772.9	P10.2/P10.3/P50/P50.9/P51/P51.0/P51.8/P51.9/P52.1/P52.2/P54/P54.0/P54.1/P54.2/P54.3/P54.4/P54.5/P54.6/P54.8/P54.9	0.0429255	[-0.8195089998080505,0.7262664166515929]
656.4	Hemorrhage of fetus or newborn	severe_vs_none	m1_crude	lifetime	Primary L1 logistic	pregnancy complications	OR	0.579992	0.278499	0.336019	1.00111	0.050466	FALSE	FALSE	-0.544741	1.297	772/772.0/772.1/772.10/772.11/772.12/772.13/772.14/772.2/772.3/772.4/772.5/772.6/772.8/772.9	P10.2/P10.3/P50/P50.9/P51/P51.0/P51.8/P51.9/P52.1/P52.2/P54/P54.0/P54.1/P54.2/P54.3/P54.4/P54.5/P54.6/P54.8/P54.9	1.297	[-1.090588584760772,0.001105866072010686]
656.4	Hemorrhage of fetus or newborn	severe_vs_none	m2_demo	lifetime	Primary L1 logistic	pregnancy complications	OR	1.10769	0.307203	0.606636	2.0226	0.73918	FALSE	FALSE	0.10228	0.13125	772/772.0/772.1/772.10/772.11/772.12/772.13/772.14/772.2/772.3/772.4/772.5/772.6/772.8/772.9	P10.2/P10.3/P50/P50.9/P51/P51.0/P51.8/P51.9/P52.1/P52.2/P54/P54.0/P54.1/P54.2/P54.3/P54.4/P54.5/P54.6/P54.8/P54.9	0.13125	[-0.4998263055983828,0.7043860190221088]
656.4	Hemorrhage of fetus or newborn	severe_vs_none	m3_smk_ses_win	lifetime	Primary L1 logistic	pregnancy complications	OR	1.01997	0.308435	0.557247	1.86693	0.948881	FALSE	FALSE	0.0197743	0.0227881	772/772.0/772.1/772.10/772.11/772.12/772.13/772.14/772.2/772.3/772.4/772.5/772.6/772.8/772.9	P10.2/P10.3/P50/P50.9/P51/P51.0/P51.8/P51.9/P52.1/P52.2/P54/P54.0/P54.1/P54.2/P54.3/P54.4/P54.5/P54.6/P54.8/P54.9	0.0227881	[-0.5847470334644604,0.6242956016239289]
656.4	Hemorrhage of fetus or newborn	severe_vs_none	m4_bmi	lifetime	Primary L1 logistic	pregnancy complications	OR	1.14252	0.34924	0.576221	2.26536	0.702835	FALSE	FALSE	0.133234	0.153146	772/772.0/772.1/772.10/772.11/772.12/772.13/772.14/772.2/772.3/772.4/772.5/772.6/772.8/772.9	P10.2/P10.3/P50/P50.9/P51/P51.0/P51.8/P51.9/P52.1/P52.2/P54/P54.0/P54.1/P54.2/P54.3/P54.4/P54.5/P54.6/P54.8/P54.9	0.153146	[-0.551264323473219,0.8177316057601257]
656.5	Hematological disorders of newborn	severe_vs_none	m4_IPW	lifetime	IPW sensitivity	pregnancy complications	OR	0.421535		0.200637	0.885639	0.0225731	FALSE	FALSE		1.64641					69	18	51	0.43206	0.595692	0.691312			FALSE
656.5	Hematological disorders of newborn	AHI≥15 vs <15	m1_crude	lifetime	Primary L1 logistic	pregnancy complications	OR	0.649059	0.197398	0.440817	0.955674	0.0285499	FALSE	FALSE	-0.432232	1.54439	776/776.0/776.1/776.2/776.3/776.4/776.5/776.6/776.7/776.8/776.9	P60/P61/P61.0/P61.1/P61.2/P61.3/P61.4/P61.5/P61.6/P61.8/P61.9	1.54439	[-0.819124979872804,-0.04533876771901085]
656.5	Hematological disorders of newborn	AHI≥15 vs <15	m2_demo	lifetime	Primary L1 logistic	pregnancy complications	OR	1.15377	0.208372	0.766927	1.73575	0.492426	FALSE	FALSE	0.143038	0.307659	776/776.0/776.1/776.2/776.3/776.4/776.5/776.6/776.7/776.8/776.9	P60/P61/P61.0/P61.1/P61.2/P61.3/P61.4/P61.5/P61.6/P61.8/P61.9	0.307659	[-0.26536354227823855,0.551439446053168]
656.5	Hematological disorders of newborn	AHI≥15 vs <15	m3_smk_ses_win	lifetime	Primary L1 logistic	pregnancy complications	OR	1.13055	0.208626	0.751116	1.70166	0.556429	FALSE	FALSE	0.122704	0.254591	776/776.0/776.1/776.2/776.3/776.4/776.5/776.6/776.7/776.8/776.9	P60/P61/P61.0/P61.1/P61.2/P61.3/P61.4/P61.5/P61.6/P61.8/P61.9	0.254591	[-0.2861954768181904,0.5316044257658802]
656.5	Hematological disorders of newborn	AHI≥15 vs <15	m4_bmi	lifetime	Primary L1 logistic	pregnancy complications	OR	1.19012	0.223593	0.767834	1.84464	0.436314	FALSE	FALSE	0.174052	0.360201	776/776.0/776.1/776.2/776.3/776.4/776.5/776.6/776.7/776.8/776.9	P60/P61/P61.0/P61.1/P61.2/P61.3/P61.4/P61.5/P61.6/P61.8/P61.9	0.360201	[-0.2641821040799406,0.6122858681985174]
656.5	Hematological disorders of newborn	AHI≥5 vs <5	m1_crude	lifetime	Primary L1 logistic	pregnancy complications	OR	0.484419	0.186346	0.336204	0.697973	0.000100422	FALSE	TRUE	-0.724806	3.99817	776/776.0/776.1/776.2/776.3/776.4/776.5/776.6/776.7/776.8/776.9	P60/P61/P61.0/P61.1/P61.2/P61.3/P61.4/P61.5/P61.6/P61.8/P61.9	3.99817	[-1.0900371616600453,-0.3595742810574751]
656.5	Hematological disorders of newborn	AHI≥5 vs <5	m2_demo	lifetime	Primary L1 logistic	pregnancy complications	OR	1.01961	0.198669	0.690758	1.50501	0.922137	FALSE	FALSE	0.0194184	0.0352046	776/776.0/776.1/776.2/776.3/776.4/776.5/776.6/776.7/776.8/776.9	P60/P61/P61.0/P61.1/P61.2/P61.3/P61.4/P61.5/P61.6/P61.8/P61.9	0.0352046	[-0.36996582834540365,0.4088025583632879]
656.5	Hematological disorders of newborn	AHI≥5 vs <5	m3_smk_ses_win	lifetime	Primary L1 logistic	pregnancy complications	OR	1.00335	0.199543	0.678579	1.48355	0.986633	FALSE	FALSE	0.00334323	0.00584456	776/776.0/776.1/776.2/776.3/776.4/776.5/776.6/776.7/776.8/776.9	P60/P61/P61.0/P61.1/P61.2/P61.3/P61.4/P61.5/P61.6/P61.8/P61.9	0.00584456	[-0.3877547155842307,0.39444117194403305]
656.5	Hematological disorders of newborn	AHI≥5 vs <5	m4_bmi	lifetime	Primary L1 logistic	pregnancy complications	OR	1.03315	0.213662	0.679665	1.57049	0.878675	FALSE	FALSE	0.0326153	0.0561716	776/776.0/776.1/776.2/776.3/776.4/776.5/776.6/776.7/776.8/776.9	P60/P61/P61.0/P61.1/P61.2/P61.3/P61.4/P61.5/P61.6/P61.8/P61.9	0.0561716	[-0.3861550422007862,0.4513856369293865]
656.5	Hematological disorders of newborn	mild_vs_none	m1_crude	lifetime	Primary L1 logistic	pregnancy complications	OR	0.495129	0.235134	0.3123	0.78499	0.00279414	FALSE	TRUE	-0.702937	2.55375	776/776.0/776.1/776.2/776.3/776.4/776.5/776.6/776.7/776.8/776.9	P60/P61/P61.0/P61.1/P61.2/P61.3/P61.4/P61.5/P61.6/P61.8/P61.9	2.55375	[-1.1637906288880329,-0.24208378887803472]
656.5	Hematological disorders of newborn	mild_vs_none	m2_demo	lifetime	Primary L1 logistic	pregnancy complications	OR	0.919906	0.243968	0.570266	1.48391	0.732205	FALSE	FALSE	-0.0834841	0.135367	776/776.0/776.1/776.2/776.3/776.4/776.5/776.6/776.7/776.8/776.9	P60/P61/P61.0/P61.1/P61.2/P61.3/P61.4/P61.5/P61.6/P61.8/P61.9	0.135367	[-0.5616517740235789,0.3946836161407487]
656.5	Hematological disorders of newborn	mild_vs_none	m3_smk_ses_win	lifetime	Primary L1 logistic	pregnancy complications	OR	0.910754	0.244803	0.563669	1.47156	0.70256	FALSE	FALSE	-0.0934823	0.153317	776/776.0/776.1/776.2/776.3/776.4/776.5/776.6/776.7/776.8/776.9	P60/P61/P61.0/P61.1/P61.2/P61.3/P61.4/P61.5/P61.6/P61.8/P61.9	0.153317	[-0.5732880310487953,0.38632337593841304]
656.5	Hematological disorders of newborn	mild_vs_none	m4_bmi	lifetime	Primary L1 logistic	pregnancy complications	OR	0.950764	0.2531	0.57894	1.56139	0.841883	FALSE	FALSE	-0.0504899	0.0747484	776/776.0/776.1/776.2/776.3/776.4/776.5/776.6/776.7/776.8/776.9	P60/P61/P61.0/P61.1/P61.2/P61.3/P61.4/P61.5/P61.6/P61.8/P61.9	0.0747484	[-0.5465568160689221,0.44557709192053907]
656.5	Hematological disorders of newborn	moderate_vs_none	m1_crude	lifetime	Primary L1 logistic	pregnancy complications	OR	0.531201	0.263432	0.316975	0.890212	0.0163312	FALSE	TRUE	-0.632614	1.78698	776/776.0/776.1/776.2/776.3/776.4/776.5/776.6/776.7/776.8/776.9	P60/P61/P61.0/P61.1/P61.2/P61.3/P61.4/P61.5/P61.6/P61.8/P61.9	1.78698	[-1.1489322715749553,-0.11629612122010757]
656.5	Hematological disorders of newborn	moderate_vs_none	m2_demo	lifetime	Primary L1 logistic	pregnancy complications	OR	1.23801	0.28406	0.709466	2.16031	0.452281	FALSE	FALSE	0.213504	0.344591	776/776.0/776.1/776.2/776.3/776.4/776.5/776.6/776.7/776.8/776.9	P60/P61/P61.0/P61.1/P61.2/P61.3/P61.4/P61.5/P61.6/P61.8/P61.9	0.344591	[-0.34324298585465757,0.7702518077990996]
656.5	Hematological disorders of newborn	moderate_vs_none	m3_smk_ses_win	lifetime	Primary L1 logistic	pregnancy complications	OR	1.23421	0.283875	0.707546	2.1529	0.458521	FALSE	FALSE	0.210432	0.33864	776/776.0/776.1/776.2/776.3/776.4/776.5/776.6/776.7/776.8/776.9	P60/P61/P61.0/P61.1/P61.2/P61.3/P61.4/P61.5/P61.6/P61.8/P61.9	0.33864	[-0.34595253956999683,0.7668159456025875]
656.5	Hematological disorders of newborn	moderate_vs_none	m4_bmi	lifetime	Primary L1 logistic	pregnancy complications	OR	1.17406	0.301311	0.65045	2.11917	0.594335	FALSE	FALSE	0.160467	0.225968	776/776.0/776.1/776.2/776.3/776.4/776.5/776.6/776.7/776.8/776.9	P60/P61/P61.0/P61.1/P61.2/P61.3/P61.4/P61.5/P61.6/P61.8/P61.9	0.225968	[-0.43009115369111617,0.7510259832062328]
656.5	Hematological disorders of newborn	severe_vs_none	m1_crude	lifetime	Primary L1 logistic	pregnancy complications	OR	0.434459	0.273668	0.254099	0.742841	0.00231737	FALSE	TRUE	-0.833653	2.63501	776/776.0/776.1/776.2/776.3/776.4/776.5/776.6/776.7/776.8/776.9	P60/P61/P61.0/P61.1/P61.2/P61.3/P61.4/P61.5/P61.6/P61.8/P61.9	2.63501	[-1.37003238702475,-0.29727392550775567]
656.5	Hematological disorders of newborn	severe_vs_none	m2_demo	lifetime	Primary L1 logistic	pregnancy complications	OR	0.890606	0.300661	0.494041	1.60549	0.699993	FALSE	FALSE	-0.115854	0.154906	776/776.0/776.1/776.2/776.3/776.4/776.5/776.6/776.7/776.8/776.9	P60/P61/P61.0/P61.1/P61.2/P61.3/P61.4/P61.5/P61.6/P61.8/P61.9	0.154906	[-0.7051372710963495,0.4734302421491003]
656.5	Hematological disorders of newborn	severe_vs_none	m3_smk_ses_win	lifetime	Primary L1 logistic	pregnancy complications	OR	0.851759	0.301332	0.47187	1.53749	0.594398	FALSE	FALSE	-0.160452	0.225923	776/776.0/776.1/776.2/776.3/776.4/776.5/776.6/776.7/776.8/776.9	P60/P61/P61.0/P61.1/P61.2/P61.3/P61.4/P61.5/P61.6/P61.8/P61.9	0.225923	[-0.7510514255709015,0.4301483048951558]
656.5	Hematological disorders of newborn	severe_vs_none	m4_bmi	lifetime	Primary L1 logistic	pregnancy complications	OR	0.691312	0.336546	0.357442	1.33703	0.272676	FALSE	FALSE	-0.369164	0.564354	776/776.0/776.1/776.2/776.3/776.4/776.5/776.6/776.7/776.8/776.9	P60/P61/P61.0/P61.1/P61.2/P61.3/P61.4/P61.5/P61.6/P61.8/P61.9	0.564354	[-1.028781701685543,0.2904531953417986]
656.6	Perinatal disorders of digestive system	severe_vs_none	m4_IPW	lifetime	IPW sensitivity	pregnancy complications	OR	0.407319		0.112684	1.47233	0.170711	FALSE	FALSE		0.767738					23	3	20	0.183664	0.392313	0.34761			FALSE
656.6	Perinatal disorders of digestive system	AHI≥15 vs <15	m1_crude	lifetime	Primary L1 logistic	pregnancy complications	OR	0.361716	0.339362	0.185995	0.703449	0.00273102	FALSE	TRUE	-1.0169	2.56368	777/777.1/777.2/777.3/777.4/777.5/777.50/777.51/777.52/777.53/777.6/777.8/777.9	P75/P76/P76.0/P76.1/P76.2/P76.8/P76.9/P77/P78/P78.0/P78.1/P78.2/P78.3/P78.8/P78.9	2.56368	[-1.6820330198089446,-0.3517592630336501]
656.6	Perinatal disorders of digestive system	AHI≥15 vs <15	m2_demo	lifetime	Primary L1 logistic	pregnancy complications	OR	0.58692	0.351952	0.29444	1.16993	0.130018	FALSE	FALSE	-0.532866	0.885996	777/777.1/777.2/777.3/777.4/777.5/777.50/777.51/777.52/777.53/777.6/777.8/777.9	P75/P76/P76.0/P76.1/P76.2/P76.8/P76.9/P77/P78/P78.0/P78.1/P78.2/P78.3/P78.8/P78.9	0.885996	[-1.2226800230214683,0.1569474665506202]
656.6	Perinatal disorders of digestive system	AHI≥15 vs <15	m3_smk_ses_win	lifetime	Primary L1 logistic	pregnancy complications	OR	0.567815	0.351774	0.284955	1.13145	0.107644	FALSE	FALSE	-0.56596	0.968011	777/777.1/777.2/777.3/777.4/777.5/777.50/777.51/777.52/777.53/777.6/777.8/777.9	P75/P76/P76.0/P76.1/P76.2/P76.8/P76.9/P77/P78/P78.0/P78.1/P78.2/P78.3/P78.8/P78.9	0.968011	[-1.2554234099495991,0.12350390790648214]
656.6	Perinatal disorders of digestive system	AHI≥15 vs <15	m4_bmi	lifetime	Primary L1 logistic	pregnancy complications	OR	0.559539	0.369222	0.271362	1.15375	0.115809	FALSE	FALSE	-0.580642	0.936256	777/777.1/777.2/777.3/777.4/777.5/777.50/777.51/777.52/777.53/777.6/777.8/777.9	P75/P76/P76.0/P76.1/P76.2/P76.8/P76.9/P77/P78/P78.0/P78.1/P78.2/P78.3/P78.8/P78.9	0.936256	[-1.3043033134944795,0.14302007477478185]
656.6	Perinatal disorders of digestive system	AHI≥5 vs <5	m1_crude	lifetime	Primary L1 logistic	pregnancy complications	OR	0.596827	0.284453	0.341761	1.04226	0.0696073	FALSE	FALSE	-0.516127	1.15735	777/777.1/777.2/777.3/777.4/777.5/777.50/777.51/777.52/777.53/777.6/777.8/777.9	P75/P76/P76.0/P76.1/P76.2/P76.8/P76.9/P77/P78/P78.0/P78.1/P78.2/P78.3/P78.8/P78.9	1.15735	[-1.07364433665165,0.04138958164726403]
656.6	Perinatal disorders of digestive system	AHI≥5 vs <5	m2_demo	lifetime	Primary L1 logistic	pregnancy complications	OR	1.17489	0.301951	0.650093	2.12333	0.593501	FALSE	FALSE	0.161172	0.226579	777/777.1/777.2/777.3/777.4/777.5/777.50/777.51/777.52/777.53/777.6/777.8/777.9	P75/P76/P76.0/P76.1/P76.2/P76.8/P76.9/P77/P78/P78.0/P78.1/P78.2/P78.3/P78.8/P78.9	0.226579	[-0.4306405221911701,0.7529849617699945]
656.6	Perinatal disorders of digestive system	AHI≥5 vs <5	m3_smk_ses_win	lifetime	Primary L1 logistic	pregnancy complications	OR	1.13312	0.302478	0.626333	2.04996	0.679485	FALSE	FALSE	0.124974	0.16782	777/777.1/777.2/777.3/777.4/777.5/777.50/777.51/777.52/777.53/777.6/777.8/777.9	P75/P76/P76.0/P76.1/P76.2/P76.8/P76.9/P77/P78/P78.0/P78.1/P78.2/P78.3/P78.8/P78.9	0.16782	[-0.46787315150238,0.717820461665488]
656.6	Perinatal disorders of digestive system	AHI≥5 vs <5	m4_bmi	lifetime	Primary L1 logistic	pregnancy complications	OR	1.20237	0.322867	0.638575	2.26392	0.568138	FALSE	FALSE	0.184291	0.245546	777/777.1/777.2/777.3/777.4/777.5/777.50/777.51/777.52/777.53/777.6/777.8/777.9	P75/P76/P76.0/P76.1/P76.2/P76.8/P76.9/P77/P78/P78.0/P78.1/P78.2/P78.3/P78.8/P78.9	0.245546	[-0.448516426573484,0.8170981568134781]
656.6	Perinatal disorders of digestive system	mild_vs_none	m1_crude	lifetime	Primary L1 logistic	pregnancy complications	OR	0.943673	0.311918	0.512055	1.73911	0.852549	FALSE	FALSE	-0.0579751	0.0692806	777/777.1/777.2/777.3/777.4/777.5/777.50/777.51/777.52/777.53/777.6/777.8/777.9	P75/P76/P76.0/P76.1/P76.2/P76.8/P76.9/P77/P78/P78.0/P78.1/P78.2/P78.3/P78.8/P78.9	0.0692806	[-0.6693223877885416,0.5533721081941084]
656.6	Perinatal disorders of digestive system	mild_vs_none	m2_demo	lifetime	Primary L1 logistic	pregnancy complications	OR	1.53646	0.324495	0.813414	2.90224	0.185655	FALSE	FALSE	0.429483	0.731294	777/777.1/777.2/777.3/777.4/777.5/777.50/777.51/777.52/777.53/777.6/777.8/777.9	P75/P76/P76.0/P76.1/P76.2/P76.8/P76.9/P77/P78/P78.0/P78.1/P78.2/P78.3/P78.8/P78.9	0.731294	[-0.20651521356943847,1.065481457697114]
656.6	Perinatal disorders of digestive system	mild_vs_none	m3_smk_ses_win	lifetime	Primary L1 logistic	pregnancy complications	OR	1.51266	0.324912	0.800158	2.85962	0.202737	FALSE	FALSE	0.413871	0.693067	777/777.1/777.2/777.3/777.4/777.5/777.50/777.51/777.52/777.53/777.6/777.8/777.9	P75/P76/P76.0/P76.1/P76.2/P76.8/P76.9/P77/P78/P78.0/P78.1/P78.2/P78.3/P78.8/P78.9	0.693067	[-0.22294553947935064,1.0506873306516398]
656.6	Perinatal disorders of digestive system	mild_vs_none	m4_bmi	lifetime	Primary L1 logistic	pregnancy complications	OR	1.41228	0.334404	0.733288	2.71997	0.301935	FALSE	FALSE	0.345203	0.520087	777/777.1/777.2/777.3/777.4/777.5/777.50/777.51/777.52/777.53/777.6/777.8/777.9	P75/P76/P76.0/P76.1/P76.2/P76.8/P76.9/P77/P78/P78.0/P78.1/P78.2/P78.3/P78.8/P78.9	0.520087	[-0.310216281163449,1.0006214387976629]
656.6	Perinatal disorders of digestive system	moderate_vs_none	m1_crude	lifetime	Primary L1 logistic	pregnancy complications	OR	0.546001	0.416528	0.241348	1.23522	0.146278	FALSE	FALSE	-0.605135	0.834822	777/777.1/777.2/777.3/777.4/777.5/777.50/777.51/777.52/777.53/777.6/777.8/777.9	P75/P76/P76.0/P76.1/P76.2/P76.8/P76.9/P77/P78/P78.0/P78.1/P78.2/P78.3/P78.8/P78.9	0.834822	[-1.4215151324453585,0.21124581115180374]
656.6	Perinatal disorders of digestive system	moderate_vs_none	m2_demo	lifetime	Primary L1 logistic	pregnancy complications	OR	1.18106	0.45135	0.487618	2.86062	0.712359	FALSE	FALSE	0.166408	0.147301	777/777.1/777.2/777.3/777.4/777.5/777.50/777.51/777.52/777.53/777.6/777.8/777.9	P75/P76/P76.0/P76.1/P76.2/P76.8/P76.9/P77/P78/P78.0/P78.1/P78.2/P78.3/P78.8/P78.9	0.147301	[-0.7182224642597509,1.0510388480746786]
656.6	Perinatal disorders of digestive system	moderate_vs_none	m3_smk_ses_win	lifetime	Primary L1 logistic	pregnancy complications	OR	1.13698	0.448645	0.471917	2.73931	0.77477	FALSE	FALSE	0.128376	0.110827	777/777.1/777.2/777.3/777.4/777.5/777.50/777.51/777.52/777.53/777.6/777.8/777.9	P75/P76/P76.0/P76.1/P76.2/P76.8/P76.9/P77/P78/P78.0/P78.1/P78.2/P78.3/P78.8/P78.9	0.110827	[-0.7509526072429323,1.0077044232150023]
656.6	Perinatal disorders of digestive system	moderate_vs_none	m4_bmi	lifetime	Primary L1 logistic	pregnancy complications	OR	1.04439	0.475181	0.411516	2.65056	0.927175	FALSE	FALSE	0.0434312	0.0328381	777/777.1/777.2/777.3/777.4/777.5/777.50/777.51/777.52/777.53/777.6/777.8/777.9	P75/P76/P76.0/P76.1/P76.2/P76.8/P76.9/P77/P78/P78.0/P78.1/P78.2/P78.3/P78.8/P78.9	0.0328381	[-0.8879069088742108,0.9747693861629633]
656.6	Perinatal disorders of digestive system	severe_vs_none	m1_crude	lifetime	Primary L1 logistic	pregnancy complications	OR	0.183358	0.617705	0.0546397	0.615306	0.00602976	FALSE	TRUE	-1.69632	2.2197	777/777.1/777.2/777.3/777.4/777.5/777.50/777.51/777.52/777.53/777.6/777.8/777.9	P75/P76/P76.0/P76.1/P76.2/P76.8/P76.9/P77/P78/P78.0/P78.1/P78.2/P78.3/P78.8/P78.9	2.2197	[-2.906994344928261,-0.4856360450313748]
656.6	Perinatal disorders of digestive system	severe_vs_none	m2_demo	lifetime	Primary L1 logistic	pregnancy complications	OR	0.39511	0.646173	0.111351	1.40198	0.150701	FALSE	FALSE	-0.92859	0.821884	777/777.1/777.2/777.3/777.4/777.5/777.50/777.51/777.52/777.53/777.6/777.8/777.9	P75/P76/P76.0/P76.1/P76.2/P76.8/P76.9/P77/P78/P78.0/P78.1/P78.2/P78.3/P78.8/P78.9	0.821884	[-2.195066731867313,0.3378864714922022]
656.6	Perinatal disorders of digestive system	severe_vs_none	m3_smk_ses_win	lifetime	Primary L1 logistic	pregnancy complications	OR	0.393485	0.643027	0.111579	1.38763	0.146918	FALSE	FALSE	-0.932714	0.832926	777/777.1/777.2/777.3/777.4/777.5/777.50/777.51/777.52/777.53/777.6/777.8/777.9	P75/P76/P76.0/P76.1/P76.2/P76.8/P76.9/P77/P78/P78.0/P78.1/P78.2/P78.3/P78.8/P78.9	0.832926	[-2.193022374773016,0.3275952858491584]
656.6	Perinatal disorders of digestive system	severe_vs_none	m4_bmi	lifetime	Primary L1 logistic	pregnancy complications	OR	0.34761	0.693292	0.0893224	1.35277	0.127473	FALSE	FALSE	-1.05668	0.894581	777/777.1/777.2/777.3/777.4/777.5/777.50/777.51/777.52/777.53/777.6/777.8/777.9	P75/P76/P76.0/P76.1/P76.2/P76.8/P76.9/P77/P78/P78.0/P78.1/P78.2/P78.3/P78.8/P78.9	0.894581	[-2.4155030417738343,0.30215217633336566]
656.7	Conditions involving the integument and temperature regulation of fetus and newborn	severe_vs_none	m4_IPW	lifetime	IPW sensitivity	pregnancy complications	OR	0.605329		0.370717	0.988419	0.0448	FALSE	FALSE		1.34872					118	38	80	0.581437	0.77357	0.813408	0.808947	0.811113	FALSE
656.7	Conditions involving the integument and temperature regulation of fetus and newborn	AHI≥15 vs <15	m1_crude	lifetime	Primary L1 logistic	pregnancy complications	OR	0.791055	0.145448	0.594842	1.05199	0.107072	FALSE	FALSE	-0.234388	0.970326	778/778.0/778.1/778.2/778.3/778.4/778.5/778.6/778.7/778.8/778.9	P80/P80.0/P80.8/P80.9/P81/P81.0/P81.8/P81.9/P83.0/P83.1/P83.2/P83.4/P83.5/P83.6/P83.8	0.970326	[-0.5194601124578189,0.05068374993608002]
656.7	Conditions involving the integument and temperature regulation of fetus and newborn	AHI≥15 vs <15	m2_demo	lifetime	Primary L1 logistic	pregnancy complications	OR	1.09766	0.152804	0.813583	1.48094	0.54198	FALSE	FALSE	0.0931832	0.266016	778/778.0/778.1/778.2/778.3/778.4/778.5/778.6/778.7/778.8/778.9	P80/P80.0/P80.8/P80.9/P81/P81.0/P81.8/P81.9/P83.0/P83.1/P83.2/P83.4/P83.5/P83.6/P83.8	0.266016	[-0.20630755760905303,0.39267399520753743]
656.7	Conditions involving the integument and temperature regulation of fetus and newborn	AHI≥15 vs <15	m3_smk_ses_win	lifetime	Primary L1 logistic	pregnancy complications	OR	1.05493	0.152821	0.78188	1.42332	0.726422	FALSE	FALSE	0.0534703	0.138811	778/778.0/778.1/778.2/778.3/778.4/778.5/778.6/778.7/778.8/778.9	P80/P80.0/P80.8/P80.9/P81/P81.0/P81.8/P81.9/P83.0/P83.1/P83.2/P83.4/P83.5/P83.6/P83.8	0.138811	[-0.2460533977481804,0.352993994530533]
656.7	Conditions involving the integument and temperature regulation of fetus and newborn	AHI≥15 vs <15	m4_bmi	lifetime	Primary L1 logistic	pregnancy complications	OR	1.1217	0.164101	0.813194	1.54725	0.484018	FALSE	FALSE	0.114847	0.315138	778/778.0/778.1/778.2/778.3/778.4/778.5/778.6/778.7/778.8/778.9	P80/P80.0/P80.8/P80.9/P81/P81.0/P81.8/P81.9/P83.0/P83.1/P83.2/P83.4/P83.5/P83.6/P83.8	0.315138	[-0.20678521426662283,0.4364787733972208]
656.7	Conditions involving the integument and temperature regulation of fetus and newborn	AHI≥5 vs <5	m1_crude	lifetime	Primary L1 logistic	pregnancy complications	OR	0.575925	0.143631	0.434618	0.763176	0.000122217	FALSE	TRUE	-0.551777	3.91287	778/778.0/778.1/778.2/778.3/778.4/778.5/778.6/778.7/778.8/778.9	P80/P80.0/P80.8/P80.9/P81/P81.0/P81.8/P81.9/P83.0/P83.1/P83.2/P83.4/P83.5/P83.6/P83.8	3.91287	[-0.8332884566941945,-0.2702660112829323]
656.7	Conditions involving the integument and temperature regulation of fetus and newborn	AHI≥5 vs <5	m2_demo	lifetime	Primary L1 logistic	pregnancy complications	OR	0.942227	0.152709	0.698505	1.27099	0.696766	FALSE	FALSE	-0.0595091	0.156913	778/778.0/778.1/778.2/778.3/778.4/778.5/778.6/778.7/778.8/778.9	P80/P80.0/P80.8/P80.9/P81/P81.0/P81.8/P81.9/P83.0/P83.1/P83.2/P83.4/P83.5/P83.6/P83.8	0.156913	[-0.3588130392455564,0.23979488059177556]
656.7	Conditions involving the integument and temperature regulation of fetus and newborn	AHI≥5 vs <5	m3_smk_ses_win	lifetime	Primary L1 logistic	pregnancy complications	OR	0.887146	0.153022	0.657268	1.19742	0.433896	FALSE	FALSE	-0.119746	0.362614	778/778.0/778.1/778.2/778.3/778.4/778.5/778.6/778.7/778.8/778.9	P80/P80.0/P80.8/P80.9/P81/P81.0/P81.8/P81.9/P83.0/P83.1/P83.2/P83.4/P83.5/P83.6/P83.8	0.362614	[-0.4196634217205793,0.18017126175850312]
656.7	Conditions involving the integument and temperature regulation of fetus and newborn	AHI≥5 vs <5	m4_bmi	lifetime	Primary L1 logistic	pregnancy complications	OR	0.917347	0.163742	0.665513	1.26448	0.598289	FALSE	FALSE	-0.0862695	0.223089	778/778.0/778.1/778.2/778.3/778.4/778.5/778.6/778.7/778.8/778.9	P80/P80.0/P80.8/P80.9/P81/P81.0/P81.8/P81.9/P83.0/P83.1/P83.2/P83.4/P83.5/P83.6/P83.8	0.223089	[-0.40719762985379726,0.2346586841107751]
656.7	Conditions involving the integument and temperature regulation of fetus and newborn	mild_vs_none	m1_crude	lifetime	Primary L1 logistic	pregnancy complications	OR	0.541422	0.18259	0.378543	0.774384	0.00077858	FALSE	TRUE	-0.613556	3.1087	778/778.0/778.1/778.2/778.3/778.4/778.5/778.6/778.7/778.8/778.9	P80/P80.0/P80.8/P80.9/P81/P81.0/P81.8/P81.9/P83.0/P83.1/P83.2/P83.4/P83.5/P83.6/P83.8	3.1087	[-0.9714257549732352,-0.2556869654006793]
656.7	Conditions involving the integument and temperature regulation of fetus and newborn	mild_vs_none	m2_demo	lifetime	Primary L1 logistic	pregnancy complications	OR	0.861113	0.189009	0.594532	1.24723	0.428873	FALSE	FALSE	-0.149529	0.367671	778/778.0/778.1/778.2/778.3/778.4/778.5/778.6/778.7/778.8/778.9	P80/P80.0/P80.8/P80.9/P81/P81.0/P81.8/P81.9/P83.0/P83.1/P83.2/P83.4/P83.5/P83.6/P83.8	0.367671	[-0.5199806393269593,0.22092214032498958]
656.7	Conditions involving the integument and temperature regulation of fetus and newborn	mild_vs_none	m3_smk_ses_win	lifetime	Primary L1 logistic	pregnancy complications	OR	0.819733	0.189807	0.565078	1.18915	0.29498	FALSE	FALSE	-0.198777	0.530208	778/778.0/778.1/778.2/778.3/778.4/778.5/778.6/778.7/778.8/778.9	P80/P80.0/P80.8/P80.9/P81/P81.0/P81.8/P81.9/P83.0/P83.1/P83.2/P83.4/P83.5/P83.6/P83.8	0.530208	[-0.5707915280819014,0.17323737015058008]
656.7	Conditions involving the integument and temperature regulation of fetus and newborn	mild_vs_none	m4_bmi	lifetime	Primary L1 logistic	pregnancy complications	OR	0.846266	0.196055	0.576268	1.24276	0.394546	FALSE	FALSE	-0.166922	0.403903	778/778.0/778.1/778.2/778.3/778.4/778.5/778.6/778.7/778.8/778.9	P80/P80.0/P80.8/P80.9/P81/P81.0/P81.8/P81.9/P83.0/P83.1/P83.2/P83.4/P83.5/P83.6/P83.8	0.403903	[-0.5511817634824709,0.2173386171191885]
656.7	Conditions involving the integument and temperature regulation of fetus and newborn	moderate_vs_none	m1_crude	lifetime	Primary L1 logistic	pregnancy complications	OR	0.624976	0.198727	0.423357	0.922614	0.0180173	FALSE	TRUE	-0.470042	1.74431	778/778.0/778.1/778.2/778.3/778.4/778.5/778.6/778.7/778.8/778.9	P80/P80.0/P80.8/P80.9/P81/P81.0/P81.8/P81.9/P83.0/P83.1/P83.2/P83.4/P83.5/P83.6/P83.8	1.74431	[-0.8595400503544313,-0.0805439374777312]
656.7	Conditions involving the integument and temperature regulation of fetus and newborn	moderate_vs_none	m2_demo	lifetime	Primary L1 logistic	pregnancy complications	OR	1.07961	0.21355	0.710383	1.64074	0.719821	FALSE	FALSE	0.0765999	0.142775	778/778.0/778.1/778.2/778.3/778.4/778.5/778.6/778.7/778.8/778.9	P80/P80.0/P80.8/P80.9/P81/P81.0/P81.8/P81.9/P83.0/P83.1/P83.2/P83.4/P83.5/P83.6/P83.8	0.142775	[-0.341950313958624,0.49515011545526294]
656.7	Conditions involving the integument and temperature regulation of fetus and newborn	moderate_vs_none	m3_smk_ses_win	lifetime	Primary L1 logistic	pregnancy complications	OR	1.04672	0.213555	0.688736	1.59078	0.830682	FALSE	FALSE	0.045664	0.0805653	778/778.0/778.1/778.2/778.3/778.4/778.5/778.6/778.7/778.8/778.9	P80/P80.0/P80.8/P80.9/P81/P81.0/P81.8/P81.9/P83.0/P83.1/P83.2/P83.4/P83.5/P83.6/P83.8	0.0805653	[-0.3728970084885697,0.4642249453484331]
656.7	Conditions involving the integument and temperature regulation of fetus and newborn	moderate_vs_none	m4_bmi	lifetime	Primary L1 logistic	pregnancy complications	OR	1.12833	0.227822	0.721964	1.76344	0.596123	FALSE	FALSE	0.120742	0.224664	778/778.0/778.1/778.2/778.3/778.4/778.5/778.6/778.7/778.8/778.9	P80/P80.0/P80.8/P80.9/P81/P81.0/P81.8/P81.9/P83.0/P83.1/P83.2/P83.4/P83.5/P83.6/P83.8	0.224664	[-0.3257803296776187,0.567264168266255]
656.7	Conditions involving the integument and temperature regulation of fetus and newborn	severe_vs_none	m1_crude	lifetime	Primary L1 logistic	pregnancy complications	OR	0.582964	0.196936	0.396287	0.857579	0.00614148	FALSE	TRUE	-0.539629	2.21173	778/778.0/778.1/778.2/778.3/778.4/778.5/778.6/778.7/778.8/778.9	P80/P80.0/P80.8/P80.9/P81/P81.0/P81.8/P81.9/P83.0/P83.1/P83.2/P83.4/P83.5/P83.6/P83.8	2.21173	[-0.925615530576967,-0.1536424719833055]
656.7	Conditions involving the integument and temperature regulation of fetus and newborn	severe_vs_none	m2_demo	lifetime	Primary L1 logistic	pregnancy complications	OR	0.82784	0.213876	0.544371	1.25892	0.377025	FALSE	FALSE	-0.188936	0.423629	778/778.0/778.1/778.2/778.3/778.4/778.5/778.6/778.7/778.8/778.9	P80/P80.0/P80.8/P80.9/P81/P81.0/P81.8/P81.9/P83.0/P83.1/P83.2/P83.4/P83.5/P83.6/P83.8	0.423629	[-0.6081239907790658,0.23025280865449757]
656.7	Conditions involving the integument and temperature regulation of fetus and newborn	severe_vs_none	m3_smk_ses_win	lifetime	Primary L1 logistic	pregnancy complications	OR	0.751877	0.214542	0.493774	1.14489	0.183762	FALSE	FALSE	-0.285183	0.735745	778/778.0/778.1/778.2/778.3/778.4/778.5/778.6/778.7/778.8/778.9	P80/P80.0/P80.8/P80.9/P81/P81.0/P81.8/P81.9/P83.0/P83.1/P83.2/P83.4/P83.5/P83.6/P83.8	0.735745	[-0.7056776462658729,0.13531230217543622]
656.7	Conditions involving the integument and temperature regulation of fetus and newborn	severe_vs_none	m4_bmi	lifetime	Primary L1 logistic	pregnancy complications	OR	0.813408	0.243449	0.504759	1.31079	0.39626	FALSE	FALSE	-0.206523	0.40202	778/778.0/778.1/778.2/778.3/778.4/778.5/778.6/778.7/778.8/778.9	P80/P80.0/P80.8/P80.9/P81/P81.0/P81.8/P81.9/P83.0/P83.1/P83.2/P83.4/P83.5/P83.6/P83.8	0.40202	[-0.6836739280097925,0.27062886233254657]
656.8	Perinatal jaundice	severe_vs_none	m4_IPW	lifetime	IPW sensitivity	pregnancy complications	OR	0.753601		0.56098	1.01236	0.0603268	FALSE	FALSE		1.21949					439	130	309	0.513992	0.775114	0.874143	0.873598	0.878609	FALSE
656.8	Perinatal jaundice	AHI≥15 vs <15	m1_crude	lifetime	Primary L1 logistic	pregnancy complications	OR	0.600815	0.0804373	0.513183	0.703411	2.39309e-10	TRUE	TRUE	-0.509468	9.62104	774/774.0/774.1/774.2/774.3/774.30/774.31/774.39/774.4/774.5/774.6	P58/P58.0/P58.1/P58.2/P58.3/P58.4/P58.5/P58.8/P58.9/P59/P59.0/P59.1/P59.2/P59.3/P59.8/P59.9	9.62104	[-0.6671222023102616,-0.35181374161446605]
656.8	Perinatal jaundice	AHI≥15 vs <15	m2_demo	lifetime	Primary L1 logistic	pregnancy complications	OR	1.00078	0.0848092	0.847517	1.18176	0.992676	FALSE	FALSE	0.000778453	0.00319229	774/774.0/774.1/774.2/774.3/774.30/774.31/774.39/774.4/774.5/774.6	P58/P58.0/P58.1/P58.2/P58.3/P58.4/P58.5/P58.8/P58.9/P59/P59.0/P59.1/P59.2/P59.3/P59.8/P59.9	0.00319229	[-0.1654444472863049,0.16700135256929685]
656.8	Perinatal jaundice	AHI≥15 vs <15	m3_smk_ses_win	lifetime	Primary L1 logistic	pregnancy complications	OR	0.966584	0.0859804	0.816682	1.144	0.692628	FALSE	FALSE	-0.0339873	0.1595	774/774.0/774.1/774.2/774.3/774.30/774.31/774.39/774.4/774.5/774.6	P58/P58.0/P58.1/P58.2/P58.3/P58.4/P58.5/P58.8/P58.9/P59/P59.0/P59.1/P59.2/P59.3/P59.8/P59.9	0.1595	[-0.20250585611134572,0.1345312090284698]
656.8	Perinatal jaundice	AHI≥15 vs <15	m4_bmi	lifetime	Primary L1 logistic	pregnancy complications	OR	0.929437	0.0918944	0.776246	1.11286	0.425851	FALSE	FALSE	-0.0731766	0.370743	774/774.0/774.1/774.2/774.3/774.30/774.31/774.39/774.4/774.5/774.6	P58/P58.0/P58.1/P58.2/P58.3/P58.4/P58.5/P58.8/P58.9/P59/P59.0/P59.1/P59.2/P59.3/P59.8/P59.9	0.370743	[-0.2532861975700115,0.10693306898597496]
656.8	Perinatal jaundice	AHI≥5 vs <5	m1_crude	lifetime	Primary L1 logistic	pregnancy complications	OR	0.5063	0.0751652	0.436946	0.586663	1.36502e-19	TRUE	TRUE	-0.680625	18.8649	774/774.0/774.1/774.2/774.3/774.30/774.31/774.39/774.4/774.5/774.6	P58/P58.0/P58.1/P58.2/P58.3/P58.4/P58.5/P58.8/P58.9/P59/P59.0/P59.1/P59.2/P59.3/P59.8/P59.9	18.8649	[-0.8279463505793714,-0.5333040252869607]
656.8	Perinatal jaundice	AHI≥5 vs <5	m2_demo	lifetime	Primary L1 logistic	pregnancy complications	OR	1.02256	0.0802673	0.873708	1.19678	0.781038	FALSE	FALSE	0.0223117	0.107328	774/774.0/774.1/774.2/774.3/774.30/774.31/774.39/774.4/774.5/774.6	P58/P58.0/P58.1/P58.2/P58.3/P58.4/P58.5/P58.8/P58.9/P59/P59.0/P59.1/P59.2/P59.3/P59.8/P59.9	0.107328	[-0.13500940862420469,0.1796327314474318]
656.8	Perinatal jaundice	AHI≥5 vs <5	m3_smk_ses_win	lifetime	Primary L1 logistic	pregnancy complications	OR	0.971868	0.0815689	0.828277	1.14035	0.726467	FALSE	FALSE	-0.0285352	0.138784	774/774.0/774.1/774.2/774.3/774.30/774.31/774.39/774.4/774.5/774.6	P58/P58.0/P58.1/P58.2/P58.3/P58.4/P58.5/P58.8/P58.9/P59/P59.0/P59.1/P59.2/P59.3/P59.8/P59.9	0.138784	[-0.18840718734892603,0.1313368801093086]
656.8	Perinatal jaundice	AHI≥5 vs <5	m4_bmi	lifetime	Primary L1 logistic	pregnancy complications	OR	0.935284	0.0873787	0.788073	1.10999	0.443861	FALSE	FALSE	-0.0669049	0.352753	774/774.0/774.1/774.2/774.3/774.30/774.31/774.39/774.4/774.5/774.6	P58/P58.0/P58.1/P58.2/P58.3/P58.4/P58.5/P58.8/P58.9/P59/P59.0/P59.1/P59.2/P59.3/P59.8/P59.9	0.352753	[-0.23816397519931895,0.10435415894965047]
656.8	Perinatal jaundice	mild_vs_none	m1_crude	lifetime	Primary L1 logistic	pregnancy complications	OR	0.566222	0.0917645	0.473017	0.677792	5.71342e-10	TRUE	TRUE	-0.568769	9.2431	774/774.0/774.1/774.2/774.3/774.30/774.31/774.39/774.4/774.5/774.6	P58/P58.0/P58.1/P58.2/P58.3/P58.4/P58.5/P58.8/P58.9/P59/P59.0/P59.1/P59.2/P59.3/P59.8/P59.9	9.2431	[-0.7486246107717909,-0.38891425568077315]
656.8	Perinatal jaundice	mild_vs_none	m2_demo	lifetime	Primary L1 logistic	pregnancy complications	OR	1.00472	0.0955284	0.833167	1.2116	0.960663	FALSE	FALSE	0.00471157	0.0174288	774/774.0/774.1/774.2/774.3/774.30/774.31/774.39/774.4/774.5/774.6	P58/P58.0/P58.1/P58.2/P58.3/P58.4/P58.5/P58.8/P58.9/P59/P59.0/P59.1/P59.2/P59.3/P59.8/P59.9	0.0174288	[-0.18252060051687455,0.19194373406294216]
656.8	Perinatal jaundice	mild_vs_none	m3_smk_ses_win	lifetime	Primary L1 logistic	pregnancy complications	OR	0.97312	0.0969855	0.80466	1.17685	0.778753	FALSE	FALSE	-0.0272476	0.1086	774/774.0/774.1/774.2/774.3/774.30/774.31/774.39/774.4/774.5/774.6	P58/P58.0/P58.1/P58.2/P58.3/P58.4/P58.5/P58.8/P58.9/P59/P59.0/P59.1/P59.2/P59.3/P59.8/P59.9	0.1086	[-0.2173355490190556,0.1628404426724595]
656.8	Perinatal jaundice	mild_vs_none	m4_bmi	lifetime	Primary L1 logistic	pregnancy complications	OR	0.938273	0.100049	0.7712	1.14154	0.524236	FALSE	FALSE	-0.0637143	0.280473	774/774.0/774.1/774.2/774.3/774.30/774.31/774.39/774.4/774.5/774.6	P58/P58.0/P58.1/P58.2/P58.3/P58.4/P58.5/P58.8/P58.9/P59/P59.0/P59.1/P59.2/P59.3/P59.8/P59.9	0.280473	[-0.25980703829886215,0.13237847940860725]
656.8	Perinatal jaundice	moderate_vs_none	m1_crude	lifetime	Primary L1 logistic	pregnancy complications	OR	0.408806	0.117945	0.324431	0.515125	3.34729e-14	TRUE	TRUE	-0.894514	13.4753	774/774.0/774.1/774.2/774.3/774.30/774.31/774.39/774.4/774.5/774.6	P58/P58.0/P58.1/P58.2/P58.3/P58.4/P58.5/P58.8/P58.9/P59/P59.0/P59.1/P59.2/P59.3/P59.8/P59.9	13.4753	[-1.1256826618245852,-0.6633448464321589]
656.8	Perinatal jaundice	moderate_vs_none	m2_demo	lifetime	Primary L1 logistic	pregnancy complications	OR	0.884381	0.125863	0.691042	1.13181	0.328969	FALSE	FALSE	-0.122867	0.482846	774/774.0/774.1/774.2/774.3/774.30/774.31/774.39/774.4/774.5/774.6	P58/P58.0/P58.1/P58.2/P58.3/P58.4/P58.5/P58.8/P58.9/P59/P59.0/P59.1/P59.2/P59.3/P59.8/P59.9	0.482846	[-0.36955458054977997,0.12382062504824075]
656.8	Perinatal jaundice	moderate_vs_none	m3_smk_ses_win	lifetime	Primary L1 logistic	pregnancy complications	OR	0.851071	0.126998	0.663538	1.09161	0.204162	FALSE	FALSE	-0.161259	0.690025	774/774.0/774.1/774.2/774.3/774.30/774.31/774.39/774.4/774.5/774.6	P58/P58.0/P58.1/P58.2/P58.3/P58.4/P58.5/P58.8/P58.9/P59/P59.0/P59.1/P59.2/P59.3/P59.8/P59.9	0.690025	[-0.4101698560732418,0.08765136276716562]
656.8	Perinatal jaundice	moderate_vs_none	m4_bmi	lifetime	Primary L1 logistic	pregnancy complications	OR	0.845356	0.134253	0.649776	1.09981	0.210807	FALSE	FALSE	-0.167997	0.676114	774/774.0/774.1/774.2/774.3/774.30/774.31/774.39/774.4/774.5/774.6	P58/P58.0/P58.1/P58.2/P58.3/P58.4/P58.5/P58.8/P58.9/P59/P59.0/P59.1/P59.2/P59.3/P59.8/P59.9	0.676114	[-0.43112723847536394,0.0951334880814502]
656.8	Perinatal jaundice	severe_vs_none	m1_crude	lifetime	Primary L1 logistic	pregnancy complications	OR	0.514389	0.104688	0.418969	0.631541	2.15185e-10	TRUE	TRUE	-0.664775	9.66719	774/774.0/774.1/774.2/774.3/774.30/774.31/774.39/774.4/774.5/774.6	P58/P58.0/P58.1/P58.2/P58.3/P58.4/P58.5/P58.8/P58.9/P59/P59.0/P59.1/P59.2/P59.3/P59.8/P59.9	9.66719	[-0.8699591908675481,-0.45959168360747005]
656.8	Perinatal jaundice	severe_vs_none	m2_demo	lifetime	Primary L1 logistic	pregnancy complications	OR	0.99293	0.115437	0.791879	1.24503	0.950989	FALSE	FALSE	-0.00709531	0.0218246	774/774.0/774.1/774.2/774.3/774.30/774.31/774.39/774.4/774.5/774.6	P58/P58.0/P58.1/P58.2/P58.3/P58.4/P58.5/P58.8/P58.9/P59/P59.0/P59.1/P59.2/P59.3/P59.8/P59.9	0.0218246	[-0.23334697143990596,0.21915634323133987]
656.8	Perinatal jaundice	severe_vs_none	m3_smk_ses_win	lifetime	Primary L1 logistic	pregnancy complications	OR	0.935583	0.117296	0.74343	1.1774	0.570259	FALSE	FALSE	-0.0665854	0.243928	774/774.0/774.1/774.2/774.3/774.30/774.31/774.39/774.4/774.5/774.6	P58/P58.0/P58.1/P58.2/P58.3/P58.4/P58.5/P58.8/P58.9/P59/P59.0/P59.1/P59.2/P59.3/P59.8/P59.9	0.243928	[-0.2964812862336155,0.16331052532914514]
656.8	Perinatal jaundice	severe_vs_none	m4_bmi	lifetime	Primary L1 logistic	pregnancy complications	OR	0.874143	0.132119	0.674719	1.13251	0.308625	FALSE	FALSE	-0.134511	0.510568	774/774.0/774.1/774.2/774.3/774.30/774.31/774.39/774.4/774.5/774.6	P58/P58.0/P58.1/P58.2/P58.3/P58.4/P58.5/P58.8/P58.9/P59/P59.0/P59.1/P59.2/P59.3/P59.8/P59.9	0.510568	[-0.39345894307108786,0.12443632523255219]
656.9	Neonatal bradycardia or tachycardia	severe_vs_none	m4_IPW	lifetime	IPW sensitivity	pregnancy complications	OR	2.73682		0.3293	22.7457	0.35141	FALSE	FALSE		0.454186					7	1	6	0.20411	2.9764	2.63283			FALSE
656.9	Neonatal bradycardia or tachycardia	AHI≥15 vs <15	m1_crude	lifetime	Primary L1 logistic	pregnancy complications	OR	0.298377	0.778577	0.0648694	1.37243	0.120341	FALSE	FALSE	-1.2094	0.919585	779.81/779.82	P29.1	0.919585	[-2.7353794520759678,0.31658600191300645]
656.9	Neonatal bradycardia or tachycardia	AHI≥15 vs <15	m2_demo	lifetime	Primary L1 logistic	pregnancy complications	OR	0.780706	0.790826	0.165705	3.67824	0.754254	FALSE	FALSE	-0.247556	0.122482	779.81/779.82	P29.1	0.122482	[-1.797547143953629,1.3024346264304325]
656.9	Neonatal bradycardia or tachycardia	AHI≥15 vs <15	m3_smk_ses_win	lifetime	Primary L1 logistic	pregnancy complications	OR	0.735115	0.799611	0.153365	3.52359	0.700351	FALSE	FALSE	-0.307728	0.154684	779.81/779.82	P29.1	0.154684	[-1.8749371658821,1.2594811974056277]
656.9	Neonatal bradycardia or tachycardia	AHI≥15 vs <15	m4_bmi	lifetime	Primary L1 logistic	pregnancy complications	OR	1.39584	0.894206	0.241929	8.05352	0.709182	FALSE	FALSE	0.333498	0.149242	779.81/779.82	P29.1	0.149242	[-1.4191129311454385,2.08610965213735]
656.9	Neonatal bradycardia or tachycardia	AHI≥5 vs <5	m1_crude	lifetime	Primary L1 logistic	pregnancy complications	OR	0.307403	0.601799	0.0945052	0.999908	0.0499822	FALSE	FALSE	-1.1796	1.30118	779.81/779.82	P29.1	1.30118	[-2.3591007672391795,-9.17789079655229e-05]
656.9	Neonatal bradycardia or tachycardia	AHI≥5 vs <5	m2_demo	lifetime	Primary L1 logistic	pregnancy complications	OR	0.883737	0.640235	0.251973	3.0995	0.846922	FALSE	FALSE	-0.123596	0.0721567	779.81/779.82	P29.1	0.0721567	[-1.378433838051777,1.1312422616251863]
656.9	Neonatal bradycardia or tachycardia	AHI≥5 vs <5	m3_smk_ses_win	lifetime	Primary L1 logistic	pregnancy complications	OR	0.883744	0.642275	0.250969	3.11195	0.847412	FALSE	FALSE	-0.123587	0.0719052	779.81/779.82	P29.1	0.0719052	[-1.382423934857556,1.1352493630266132]
656.9	Neonatal bradycardia or tachycardia	AHI≥5 vs <5	m4_bmi	lifetime	Primary L1 logistic	pregnancy complications	OR	1.68057	0.689575	0.435001	6.49268	0.451551	FALSE	FALSE	0.519134	0.345293	779.81/779.82	P29.1	0.345293	[-0.8324080703531946,1.8706761301643657]
656.9	Neonatal bradycardia or tachycardia	mild_vs_none	m1_crude	lifetime	Primary L1 logistic	pregnancy complications	OR	0.444867	0.703469	0.112056	1.76614	0.249564	FALSE	FALSE	-0.809981	0.602818	779.81/779.82	P29.1	0.602818	[-2.188755617545477,0.5687940690857448]
656.9	Neonatal bradycardia or tachycardia	mild_vs_none	m2_demo	lifetime	Primary L1 logistic	pregnancy complications	OR	0.994337	0.72361	0.240766	4.1065	0.993737	FALSE	FALSE	-0.00567959	0.00272832	779.81/779.82	P29.1	0.00272832	[-1.4239300051740134,1.4125708217162865]
656.9	Neonatal bradycardia or tachycardia	mild_vs_none	m4_bmi	lifetime	Primary L1 logistic	pregnancy complications	OR	1.45888	0.769329	0.322973	6.58982	0.623492	FALSE	FALSE	0.377669	0.205169	779.81/779.82	P29.1	0.205169	[-1.1301874726636902,1.885525281962129]
656.9	Neonatal bradycardia or tachycardia	moderate_vs_none	m1_crude	lifetime	Primary L1 logistic	pregnancy complications	OR	0.247183	1.0372	0.0323705	1.8875	0.17782	FALSE	FALSE	-1.39763	0.750019	779.81/779.82	P29.1	0.750019	[-3.4305065328794755,0.6352514309036663]
656.9	Neonatal bradycardia or tachycardia	moderate_vs_none	m2_demo	lifetime	Primary L1 logistic	pregnancy complications	OR	0.701484	1.09029	0.0827874	5.9439	0.745033	FALSE	FALSE	-0.354557	0.127825	779.81/779.82	P29.1	0.127825	[-2.491479400491565,1.7823659749389977]
656.9	Neonatal bradycardia or tachycardia	moderate_vs_none	m3_smk_ses_win	lifetime	Primary L1 logistic	pregnancy complications	OR	0.636296	1.09712	0.0740945	5.46428	0.680289	FALSE	FALSE	-0.452091	0.167307	779.81/779.82	P29.1	0.167307	[-2.6024141491930686,1.698231971718076]
656.9	Neonatal bradycardia or tachycardia	moderate_vs_none	m4_bmi	lifetime	Primary L1 logistic	pregnancy complications	OR	1.07281	1.24999	0.0925821	12.4314	0.955162	FALSE	FALSE	0.0702824	0.0199232	779.81/779.82	P29.1	0.0199232	[-2.3796590783892984,2.520223932640271]
656.9	Neonatal bradycardia or tachycardia	severe_vs_none	m1_crude	lifetime	Primary L1 logistic	pregnancy complications	OR	0.22452	1.03717	0.0294046	1.71434	0.149795	FALSE	FALSE	-1.49379	0.824502	779.81/779.82	P29.1	0.824502	[-3.5266036801770158,0.5390269209627891]
656.9	Neonatal bradycardia or tachycardia	severe_vs_none	m2_demo	lifetime	Primary L1 logistic	pregnancy complications	OR	0.889639	1.11029	0.100956	7.83966	0.91612	FALSE	FALSE	-0.116939	0.0380477	779.81/779.82	P29.1	0.0380477	[-2.2930732764383177,2.0591953300504398]
656.9	Neonatal bradycardia or tachycardia	severe_vs_none	m3_smk_ses_win	lifetime	Primary L1 logistic	pregnancy complications	OR	0.902444	1.10006	0.104484	7.79451	0.925655	FALSE	FALSE	-0.102649	0.0335507	779.81/779.82	P29.1	0.0335507	[-2.2587180449965474,2.0534201931845364]
656.9	Neonatal bradycardia or tachycardia	severe_vs_none	m4_bmi	lifetime	Primary L1 logistic	pregnancy complications	OR	2.63283	1.3242	0.196453	35.2847	0.464748	FALSE	FALSE	0.968059	0.332782	779.81/779.82	P29.1	0.332782	[-1.6273300247998224,3.5634486360496753]
656.9	Neonatal bradycardia or tachycardia	mild_vs_none	m3_smk_ses_win	lifetime	Primary L1 omitted from summary	pregnancy complications	beta_log_odds	0							0		779.81/779.82	P29.1		[nan,nan]
657	Infections specific to the perinatal period	severe_vs_none	m4_IPW	lifetime	IPW sensitivity	pregnancy complications	OR	0.620071		0.377291	1.01908	0.0593733	FALSE	FALSE		1.22641					166	39	127	0.375614	0.590235	0.621464	0.619983	0.622328	FALSE
657	Infections specific to the perinatal period	AHI≥15 vs <15	m1_crude	lifetime	Primary L1 logistic	pregnancy complications	OR	0.539946	0.13234	0.416583	0.699839	3.21104e-06	TRUE	TRUE	-0.616287	5.49335	040.41/771/771.0/771.1/771.2/771.3/771.4/771.5/771.6/771.7/771.8/771.81/771.82/771.83/771.89	A33/P35/P35.0/P35.1/P35.2/P35.3/P35.8/P35.9/P36/P36.0/P36.1/P36.2/P36.3/P36.4/P36.5/P36.8/P36.9/P37/P37.0/P37.1/P37.2/P37.3/P37.4/P37.5/P37.8/P39/P39.0/P39.1/P39.3/P39.4/P39.8/P39.9	5.49335	[-0.8756690185016791,-0.35690483536368794]
657	Infections specific to the perinatal period	AHI≥15 vs <15	m2_demo	lifetime	Primary L1 logistic	pregnancy complications	OR	0.845992	0.138594	0.644756	1.11004	0.227536	FALSE	FALSE	-0.167245	0.642949	040.41/771/771.0/771.1/771.2/771.3/771.4/771.5/771.6/771.7/771.8/771.81/771.82/771.83/771.89	A33/P35/P35.0/P35.1/P35.2/P35.3/P35.8/P35.9/P36/P36.0/P36.1/P36.2/P36.3/P36.4/P36.5/P36.8/P36.9/P37/P37.0/P37.1/P37.2/P37.3/P37.4/P37.5/P37.8/P39/P39.0/P39.1/P39.3/P39.4/P39.8/P39.9	0.642949	[-0.43888394664888575,0.10439355021038332]
657	Infections specific to the perinatal period	AHI≥15 vs <15	m3_smk_ses_win	lifetime	Primary L1 logistic	pregnancy complications	OR	0.815005	0.138725	0.62098	1.06965	0.140325	FALSE	FALSE	-0.204561	0.852865	040.41/771/771.0/771.1/771.2/771.3/771.4/771.5/771.6/771.7/771.8/771.81/771.82/771.83/771.89	A33/P35/P35.0/P35.1/P35.2/P35.3/P35.8/P35.9/P36/P36.0/P36.1/P36.2/P36.3/P36.4/P36.5/P36.8/P36.9/P37/P37.0/P37.1/P37.2/P37.3/P37.4/P37.5/P37.8/P39/P39.0/P39.1/P39.3/P39.4/P39.8/P39.9	0.852865	[-0.47645600183486553,0.06733444255242443]
657	Infections specific to the perinatal period	AHI≥15 vs <15	m4_bmi	lifetime	Primary L1 logistic	pregnancy complications	OR	0.814066	0.147133	0.610127	1.08617	0.162068	FALSE	FALSE	-0.205713	0.790303	040.41/771/771.0/771.1/771.2/771.3/771.4/771.5/771.6/771.7/771.8/771.81/771.82/771.83/771.89	A33/P35/P35.0/P35.1/P35.2/P35.3/P35.8/P35.9/P36/P36.0/P36.1/P36.2/P36.3/P36.4/P36.5/P36.8/P36.9/P37/P37.0/P37.1/P37.2/P37.3/P37.4/P37.5/P37.8/P39/P39.0/P39.1/P39.3/P39.4/P39.8/P39.9	0.790303	[-0.4940877501666194,0.08266113167479433]
657	Infections specific to the perinatal period	AHI≥5 vs <5	m1_crude	lifetime	Primary L1 logistic	pregnancy complications	OR	0.451252	0.120097	0.356609	0.571012	3.45498e-11	TRUE	TRUE	-0.795729	10.4616	040.41/771/771.0/771.1/771.2/771.3/771.4/771.5/771.6/771.7/771.8/771.81/771.82/771.83/771.89	A33/P35/P35.0/P35.1/P35.2/P35.3/P35.8/P35.9/P36/P36.0/P36.1/P36.2/P36.3/P36.4/P36.5/P36.8/P36.9/P37/P37.0/P37.1/P37.2/P37.3/P37.4/P37.5/P37.8/P39/P39.0/P39.1/P39.3/P39.4/P39.8/P39.9	10.4616	[-1.0311143636429612,-0.5603444530181965]
657	Infections specific to the perinatal period	AHI≥5 vs <5	m2_demo	lifetime	Primary L1 logistic	pregnancy complications	OR	0.814394	0.128075	0.633603	1.04677	0.108924	FALSE	FALSE	-0.205311	0.962875	040.41/771/771.0/771.1/771.2/771.3/771.4/771.5/771.6/771.7/771.8/771.81/771.82/771.83/771.89	A33/P35/P35.0/P35.1/P35.2/P35.3/P35.8/P35.9/P36/P36.0/P36.1/P36.2/P36.3/P36.4/P36.5/P36.8/P36.9/P37/P37.0/P37.1/P37.2/P37.3/P37.4/P37.5/P37.8/P39/P39.0/P39.1/P39.3/P39.4/P39.8/P39.9	0.962875	[-0.45633345839365613,0.04571221729756636]
657	Infections specific to the perinatal period	AHI≥5 vs <5	m3_smk_ses_win	lifetime	Primary L1 logistic	pregnancy complications	OR	0.775086	0.128386	0.602653	0.996856	0.0472015	FALSE	FALSE	-0.254781	1.32604	040.41/771/771.0/771.1/771.2/771.3/771.4/771.5/771.6/771.7/771.8/771.81/771.82/771.83/771.89	A33/P35/P35.0/P35.1/P35.2/P35.3/P35.8/P35.9/P36/P36.0/P36.1/P36.2/P36.3/P36.4/P36.5/P36.8/P36.9/P37/P37.0/P37.1/P37.2/P37.3/P37.4/P37.5/P37.8/P39/P39.0/P39.1/P39.3/P39.4/P39.8/P39.9	1.32604	[-0.5064139555297577,-0.0031485501573401686]
657	Infections specific to the perinatal period	AHI≥5 vs <5	m4_bmi	lifetime	Primary L1 logistic	pregnancy complications	OR	0.767272	0.137203	0.586357	1.00401	0.0535057	FALSE	FALSE	-0.264914	1.2716	040.41/771/771.0/771.1/771.2/771.3/771.4/771.5/771.6/771.7/771.8/771.81/771.82/771.83/771.89	A33/P35/P35.0/P35.1/P35.2/P35.3/P35.8/P35.9/P36/P36.0/P36.1/P36.2/P36.3/P36.4/P36.5/P36.8/P36.9/P37/P37.0/P37.1/P37.2/P37.3/P37.4/P37.5/P37.8/P39/P39.0/P39.1/P39.3/P39.4/P39.8/P39.9	1.2716	[-0.5338262438008767,0.003999013310544475]
657	Infections specific to the perinatal period	mild_vs_none	m1_crude	lifetime	Primary L1 logistic	pregnancy complications	OR	0.518755	0.146948	0.388938	0.691902	7.95566e-06	TRUE	TRUE	-0.656324	5.09932	040.41/771/771.0/771.1/771.2/771.3/771.4/771.5/771.6/771.7/771.8/771.81/771.82/771.83/771.89	A33/P35/P35.0/P35.1/P35.2/P35.3/P35.8/P35.9/P36/P36.0/P36.1/P36.2/P36.3/P36.4/P36.5/P36.8/P36.9/P37/P37.0/P37.1/P37.2/P37.3/P37.4/P37.5/P37.8/P39/P39.0/P39.1/P39.3/P39.4/P39.8/P39.9	5.09932	[-0.9443359535336409,-0.3683112923239644]
657	Infections specific to the perinatal period	mild_vs_none	m2_demo	lifetime	Primary L1 logistic	pregnancy complications	OR	0.816088	0.152396	0.605365	1.10016	0.182338	FALSE	FALSE	-0.203233	0.739123	040.41/771/771.0/771.1/771.2/771.3/771.4/771.5/771.6/771.7/771.8/771.81/771.82/771.83/771.89	A33/P35/P35.0/P35.1/P35.2/P35.3/P35.8/P35.9/P36/P36.0/P36.1/P36.2/P36.3/P36.4/P36.5/P36.8/P36.9/P37/P37.0/P37.1/P37.2/P37.3/P37.4/P37.5/P37.8/P39/P39.0/P39.1/P39.3/P39.4/P39.8/P39.9	0.739123	[-0.5019229222195571,0.0954564837815407]
657	Infections specific to the perinatal period	mild_vs_none	m3_smk_ses_win	lifetime	Primary L1 logistic	pregnancy complications	OR	0.786765	0.152797	0.583156	1.06147	0.116514	FALSE	FALSE	-0.239825	0.933621	040.41/771/771.0/771.1/771.2/771.3/771.4/771.5/771.6/771.7/771.8/771.81/771.82/771.83/771.89	A33/P35/P35.0/P35.1/P35.2/P35.3/P35.8/P35.9/P36/P36.0/P36.1/P36.2/P36.3/P36.4/P36.5/P36.8/P36.9/P37/P37.0/P37.1/P37.2/P37.3/P37.4/P37.5/P37.8/P39/P39.0/P39.1/P39.3/P39.4/P39.8/P39.9	0.933621	[-0.5393010354141438,0.059650245686603376]
657	Infections specific to the perinatal period	mild_vs_none	m4_bmi	lifetime	Primary L1 logistic	pregnancy complications	OR	0.764431	0.157189	0.561744	1.04025	0.0874644	FALSE	FALSE	-0.268624	1.05817	040.41/771/771.0/771.1/771.2/771.3/771.4/771.5/771.6/771.7/771.8/771.81/771.82/771.83/771.89	A33/P35/P35.0/P35.1/P35.2/P35.3/P35.8/P35.9/P36/P36.0/P36.1/P36.2/P36.3/P36.4/P36.5/P36.8/P36.9/P37/P37.0/P37.1/P37.2/P37.3/P37.4/P37.5/P37.8/P39/P39.0/P39.1/P39.3/P39.4/P39.8/P39.9	1.05817	[-0.5767082978722902,0.03946011139830835]
657	Infections specific to the perinatal period	moderate_vs_none	m1_crude	lifetime	Primary L1 logistic	pregnancy complications	OR	0.435835	0.179567	0.306531	0.619683	3.74656e-06	TRUE	TRUE	-0.830492	5.42637	040.41/771/771.0/771.1/771.2/771.3/771.4/771.5/771.6/771.7/771.8/771.81/771.82/771.83/771.89	A33/P35/P35.0/P35.1/P35.2/P35.3/P35.8/P35.9/P36/P36.0/P36.1/P36.2/P36.3/P36.4/P36.5/P36.8/P36.9/P37/P37.0/P37.1/P37.2/P37.3/P37.4/P37.5/P37.8/P39/P39.0/P39.1/P39.3/P39.4/P39.8/P39.9	5.42637	[-1.18243723318868,-0.47854710049304433]
657	Infections specific to the perinatal period	moderate_vs_none	m2_demo	lifetime	Primary L1 logistic	pregnancy complications	OR	0.858021	0.19165	0.589339	1.2492	0.424294	FALSE	FALSE	-0.153127	0.372333	040.41/771/771.0/771.1/771.2/771.3/771.4/771.5/771.6/771.7/771.8/771.81/771.82/771.83/771.89	A33/P35/P35.0/P35.1/P35.2/P35.3/P35.8/P35.9/P36/P36.0/P36.1/P36.2/P36.3/P36.4/P36.5/P36.8/P36.9/P37/P37.0/P37.1/P37.2/P37.3/P37.4/P37.5/P37.8/P39/P39.0/P39.1/P39.3/P39.4/P39.8/P39.9	0.372333	[-0.5287532061057949,0.22249952754297356]
657	Infections specific to the perinatal period	moderate_vs_none	m3_smk_ses_win	lifetime	Primary L1 logistic	pregnancy complications	OR	0.83317	0.191673	0.572244	1.21307	0.340977	FALSE	FALSE	-0.182518	0.467274	040.41/771/771.0/771.1/771.2/771.3/771.4/771.5/771.6/771.7/771.8/771.81/771.82/771.83/771.89	A33/P35/P35.0/P35.1/P35.2/P35.3/P35.8/P35.9/P36/P36.0/P36.1/P36.2/P36.3/P36.4/P36.5/P36.8/P36.9/P37/P37.0/P37.1/P37.2/P37.3/P37.4/P37.5/P37.8/P39/P39.0/P39.1/P39.3/P39.4/P39.8/P39.9	0.467274	[-0.5581890967306715,0.19315394121476764]
657	Infections specific to the perinatal period	moderate_vs_none	m4_bmi	lifetime	Primary L1 logistic	pregnancy complications	OR	0.798033	0.201906	0.537227	1.18545	0.263831	FALSE	FALSE	-0.225606	0.578673	040.41/771/771.0/771.1/771.2/771.3/771.4/771.5/771.6/771.7/771.8/771.81/771.82/771.83/771.89	A33/P35/P35.0/P35.1/P35.2/P35.3/P35.8/P35.9/P36/P36.0/P36.1/P36.2/P36.3/P36.4/P36.5/P36.8/P36.9/P37/P37.0/P37.1/P37.2/P37.3/P37.4/P37.5/P37.8/P39/P39.0/P39.1/P39.3/P39.4/P39.8/P39.9	0.578673	[-0.6213337556773165,0.17012235500231165]
657	Infections specific to the perinatal period	severe_vs_none	m1_crude	lifetime	Primary L1 logistic	pregnancy complications	OR	0.375315	0.183134	0.262127	0.537377	8.73591e-08	TRUE	TRUE	-0.97999	7.05869	040.41/771/771.0/771.1/771.2/771.3/771.4/771.5/771.6/771.7/771.8/771.81/771.82/771.83/771.89	A33/P35/P35.0/P35.1/P35.2/P35.3/P35.8/P35.9/P36/P36.0/P36.1/P36.2/P36.3/P36.4/P36.5/P36.8/P36.9/P37/P37.0/P37.1/P37.2/P37.3/P37.4/P37.5/P37.8/P39/P39.0/P39.1/P39.3/P39.4/P39.8/P39.9	7.05869	[-1.3389256441668975,-0.6210547921660969]
657	Infections specific to the perinatal period	severe_vs_none	m2_demo	lifetime	Primary L1 logistic	pregnancy complications	OR	0.690456	0.198832	0.467617	1.01949	0.0624775	FALSE	FALSE	-0.370403	1.20428	040.41/771/771.0/771.1/771.2/771.3/771.4/771.5/771.6/771.7/771.8/771.81/771.82/771.83/771.89	A33/P35/P35.0/P35.1/P35.2/P35.3/P35.8/P35.9/P36/P36.0/P36.1/P36.2/P36.3/P36.4/P36.5/P36.8/P36.9/P37/P37.0/P37.1/P37.2/P37.3/P37.4/P37.5/P37.8/P39/P39.0/P39.1/P39.3/P39.4/P39.8/P39.9	1.20428	[-0.7601065222278798,0.019301058894765577]
657	Infections specific to the perinatal period	severe_vs_none	m3_smk_ses_win	lifetime	Primary L1 logistic	pregnancy complications	OR	0.653222	0.199076	0.442188	0.964971	0.0324295	FALSE	FALSE	-0.425838	1.48906	040.41/771/771.0/771.1/771.2/771.3/771.4/771.5/771.6/771.7/771.8/771.81/771.82/771.83/771.89	A33/P35/P35.0/P35.1/P35.2/P35.3/P35.8/P35.9/P36/P36.0/P36.1/P36.2/P36.3/P36.4/P36.5/P36.8/P36.9/P37/P37.0/P37.1/P37.2/P37.3/P37.4/P37.5/P37.8/P39/P39.0/P39.1/P39.3/P39.4/P39.8/P39.9	1.48906	[-0.8160195428659703,-0.03565696254942863]
657	Infections specific to the perinatal period	severe_vs_none	m4_bmi	lifetime	Primary L1 logistic	pregnancy complications	OR	0.621464	0.220255	0.403584	0.956968	0.0307986	FALSE	FALSE	-0.475678	1.51147	040.41/771/771.0/771.1/771.2/771.3/771.4/771.5/771.6/771.7/771.8/771.81/771.82/771.83/771.89	A33/P35/P35.0/P35.1/P35.2/P35.3/P35.8/P35.9/P36/P36.0/P36.1/P36.2/P36.3/P36.4/P36.5/P36.8/P36.9/P37/P37.0/P37.1/P37.2/P37.3/P37.4/P37.5/P37.8/P39/P39.0/P39.1/P39.3/P39.4/P39.8/P39.9	1.51147	[-0.9073701353539554,-0.04398510899031444]
658	Maternal complication of pregnancy affecting fetus or newborn	severe_vs_none	m4_IPW	lifetime	IPW sensitivity	pregnancy complications	OR	0.830336		0.65386	1.05444	0.127232	FALSE	FALSE		0.895403					633	205	428	0.584904	0.849475	0.942303	0.941638	0.94481	FALSE
658	Maternal complication of pregnancy affecting fetus or newborn	AHI≥15 vs <15	m1_crude	lifetime	Primary L1 logistic	pregnancy complications	OR	0.680888	0.0639149	0.600719	0.771756	1.8146e-09	TRUE	TRUE	-0.384358	8.74122	760/760.0/760.1/760.2/760.3/760.4/760.5/760.6/760.61/760.62/760.63/760.64/760.7/760.70/760.71/760.72/760.73/760.74/760.75/760.76/760.77/760.78/760.79/760.8/760.9/761/761.0/761.1/761.2/761.3/761.4/761.5/761.6/761.7/761.8/761.9/762/762.0/762.1/762.2/762.3/762.4/762.5/762.6/762.7/762.8/762.9/763/763.0/763.1/763.2/763.3/763.4/763.5/763.6/763.7/763.8/763.81/763.82/763.83/763.84/763.89/763.9/766/766.0/766.1/766.2/766.21/766.22	P00.6/P00.9/P01/P01.0/P01.1/P01.2/P01.3/P01.4/P01.5/P01.6/P01.7/P01.9/P02/P02.0/P02.2/P02.3/P02.4/P02.5/P02.6/P02.7/P03.0/P03.1/P03.3/P03.4/P03.5/P03.6/P03.8/P04/P04.0/P04.2/P08/P08.0/P08.1/P08.2/Q86/Q86.0/Q86.1/Q86.2/Q86.8	8.74122	[-0.5096288000208744,-0.2590870269469241]
658	Maternal complication of pregnancy affecting fetus or newborn	AHI≥15 vs <15	m2_demo	lifetime	Primary L1 logistic	pregnancy complications	OR	1.10996	0.0675104	0.97239	1.26698	0.122289	FALSE	FALSE	0.10432	0.912613	760/760.0/760.1/760.2/760.3/760.4/760.5/760.6/760.61/760.62/760.63/760.64/760.7/760.70/760.71/760.72/760.73/760.74/760.75/760.76/760.77/760.78/760.79/760.8/760.9/761/761.0/761.1/761.2/761.3/761.4/761.5/761.6/761.7/761.8/761.9/762/762.0/762.1/762.2/762.3/762.4/762.5/762.6/762.7/762.8/762.9/763/763.0/763.1/763.2/763.3/763.4/763.5/763.6/763.7/763.8/763.81/763.82/763.83/763.84/763.89/763.9/766/766.0/766.1/766.2/766.21/766.22	P00.6/P00.9/P01/P01.0/P01.1/P01.2/P01.3/P01.4/P01.5/P01.6/P01.7/P01.9/P02/P02.0/P02.2/P02.3/P02.4/P02.5/P02.6/P02.7/P03.0/P03.1/P03.3/P03.4/P03.5/P03.6/P03.8/P04/P04.0/P04.2/P08/P08.0/P08.1/P08.2/Q86/Q86.0/Q86.1/Q86.2/Q86.8	0.912613	[-0.027998374128677783,0.23663762428392904]
658	Maternal complication of pregnancy affecting fetus or newborn	AHI≥15 vs <15	m3_smk_ses_win	lifetime	Primary L1 logistic	pregnancy complications	OR	1.06795	0.0688062	0.933218	1.22213	0.339349	FALSE	FALSE	0.065741	0.469353	760/760.0/760.1/760.2/760.3/760.4/760.5/760.6/760.61/760.62/760.63/760.64/760.7/760.70/760.71/760.72/760.73/760.74/760.75/760.76/760.77/760.78/760.79/760.8/760.9/761/761.0/761.1/761.2/761.3/761.4/761.5/761.6/761.7/761.8/761.9/762/762.0/762.1/762.2/762.3/762.4/762.5/762.6/762.7/762.8/762.9/763/763.0/763.1/763.2/763.3/763.4/763.5/763.6/763.7/763.8/763.81/763.82/763.83/763.84/763.89/763.9/766/766.0/766.1/766.2/766.21/766.22	P00.6/P00.9/P01/P01.0/P01.1/P01.2/P01.3/P01.4/P01.5/P01.6/P01.7/P01.9/P02/P02.0/P02.2/P02.3/P02.4/P02.5/P02.6/P02.7/P03.0/P03.1/P03.3/P03.4/P03.5/P03.6/P03.8/P04/P04.0/P04.2/P08/P08.0/P08.1/P08.2/Q86/Q86.0/Q86.1/Q86.2/Q86.8	0.469353	[-0.06911662315477461,0.2005987027733817]
658	Maternal complication of pregnancy affecting fetus or newborn	AHI≥15 vs <15	m4_bmi	lifetime	Primary L1 logistic	pregnancy complications	OR	1.01192	0.073414	0.876306	1.16852	0.871781	FALSE	FALSE	0.0118488	0.0595926	760/760.0/760.1/760.2/760.3/760.4/760.5/760.6/760.61/760.62/760.63/760.64/760.7/760.70/760.71/760.72/760.73/760.74/760.75/760.76/760.77/760.78/760.79/760.8/760.9/761/761.0/761.1/761.2/761.3/761.4/761.5/761.6/761.7/761.8/761.9/762/762.0/762.1/762.2/762.3/762.4/762.5/762.6/762.7/762.8/762.9/763/763.0/763.1/763.2/763.3/763.4/763.5/763.6/763.7/763.8/763.81/763.82/763.83/763.84/763.89/763.9/766/766.0/766.1/766.2/766.21/766.22	P00.6/P00.9/P01/P01.0/P01.1/P01.2/P01.3/P01.4/P01.5/P01.6/P01.7/P01.9/P02/P02.0/P02.2/P02.3/P02.4/P02.5/P02.6/P02.7/P03.0/P03.1/P03.3/P03.4/P03.5/P03.6/P03.8/P04/P04.0/P04.2/P08/P08.0/P08.1/P08.2/Q86/Q86.0/Q86.1/Q86.2/Q86.8	0.0595926	[-0.13203999047548723,0.15573755048882612]
658	Maternal complication of pregnancy affecting fetus or newborn	AHI≥5 vs <5	m1_crude	lifetime	Primary L1 logistic	pregnancy complications	OR	0.590113	0.0619673	0.522623	0.666318	1.71521e-17	TRUE	TRUE	-0.527442	16.7657	760/760.0/760.1/760.2/760.3/760.4/760.5/760.6/760.61/760.62/760.63/760.64/760.7/760.70/760.71/760.72/760.73/760.74/760.75/760.76/760.77/760.78/760.79/760.8/760.9/761/761.0/761.1/761.2/761.3/761.4/761.5/761.6/761.7/761.8/761.9/762/762.0/762.1/762.2/762.3/762.4/762.5/762.6/762.7/762.8/762.9/763/763.0/763.1/763.2/763.3/763.4/763.5/763.6/763.7/763.8/763.81/763.82/763.83/763.84/763.89/763.9/766/766.0/766.1/766.2/766.21/766.22	P00.6/P00.9/P01/P01.0/P01.1/P01.2/P01.3/P01.4/P01.5/P01.6/P01.7/P01.9/P02/P02.0/P02.2/P02.3/P02.4/P02.5/P02.6/P02.7/P03.0/P03.1/P03.3/P03.4/P03.5/P03.6/P03.8/P04/P04.0/P04.2/P08/P08.0/P08.1/P08.2/Q86/Q86.0/Q86.1/Q86.2/Q86.8	16.7657	[-0.6488954340383328,-0.4059881949886021]
658	Maternal complication of pregnancy affecting fetus or newborn	AHI≥5 vs <5	m2_demo	lifetime	Primary L1 logistic	pregnancy complications	OR	1.124	0.0661224	0.987377	1.27953	0.0770863	FALSE	FALSE	0.116894	1.11302	760/760.0/760.1/760.2/760.3/760.4/760.5/760.6/760.61/760.62/760.63/760.64/760.7/760.70/760.71/760.72/760.73/760.74/760.75/760.76/760.77/760.78/760.79/760.8/760.9/761/761.0/761.1/761.2/761.3/761.4/761.5/761.6/761.7/761.8/761.9/762/762.0/762.1/762.2/762.3/762.4/762.5/762.6/762.7/762.8/762.9/763/763.0/763.1/763.2/763.3/763.4/763.5/763.6/763.7/763.8/763.81/763.82/763.83/763.84/763.89/763.9/766/766.0/766.1/766.2/766.21/766.22	P00.6/P00.9/P01/P01.0/P01.1/P01.2/P01.3/P01.4/P01.5/P01.6/P01.7/P01.9/P02/P02.0/P02.2/P02.3/P02.4/P02.5/P02.6/P02.7/P03.0/P03.1/P03.3/P03.4/P03.5/P03.6/P03.8/P04/P04.0/P04.2/P08/P08.0/P08.1/P08.2/Q86/Q86.0/Q86.1/Q86.2/Q86.8	1.11302	[-0.012703153603662407,0.24649181981985563]
658	Maternal complication of pregnancy affecting fetus or newborn	AHI≥5 vs <5	m3_smk_ses_win	lifetime	Primary L1 logistic	pregnancy complications	OR	1.06544	0.0675694	0.933287	1.21631	0.34816	FALSE	FALSE	0.0633912	0.458221	760/760.0/760.1/760.2/760.3/760.4/760.5/760.6/760.61/760.62/760.63/760.64/760.7/760.70/760.71/760.72/760.73/760.74/760.75/760.76/760.77/760.78/760.79/760.8/760.9/761/761.0/761.1/761.2/761.3/761.4/761.5/761.6/761.7/761.8/761.9/762/762.0/762.1/762.2/762.3/762.4/762.5/762.6/762.7/762.8/762.9/763/763.0/763.1/763.2/763.3/763.4/763.5/763.6/763.7/763.8/763.81/763.82/763.83/763.84/763.89/763.9/766/766.0/766.1/766.2/766.21/766.22	P00.6/P00.9/P01/P01.0/P01.1/P01.2/P01.3/P01.4/P01.5/P01.6/P01.7/P01.9/P02/P02.0/P02.2/P02.3/P02.4/P02.5/P02.6/P02.7/P03.0/P03.1/P03.3/P03.4/P03.5/P03.6/P03.8/P04/P04.0/P04.2/P08/P08.0/P08.1/P08.2/Q86/Q86.0/Q86.1/Q86.2/Q86.8	0.458221	[-0.06904231028301698,0.19582468398186192]
658	Maternal complication of pregnancy affecting fetus or newborn	AHI≥5 vs <5	m4_bmi	lifetime	Primary L1 logistic	pregnancy complications	OR	1.00966	0.0720794	0.876644	1.16287	0.893845	FALSE	FALSE	0.00961835	0.048738	760/760.0/760.1/760.2/760.3/760.4/760.5/760.6/760.61/760.62/760.63/760.64/760.7/760.70/760.71/760.72/760.73/760.74/760.75/760.76/760.77/760.78/760.79/760.8/760.9/761/761.0/761.1/761.2/761.3/761.4/761.5/761.6/761.7/761.8/761.9/762/762.0/762.1/762.2/762.3/762.4/762.5/762.6/762.7/762.8/762.9/763/763.0/763.1/763.2/763.3/763.4/763.5/763.6/763.7/763.8/763.81/763.82/763.83/763.84/763.89/763.9/766/766.0/766.1/766.2/766.21/766.22	P00.6/P00.9/P01/P01.0/P01.1/P01.2/P01.3/P01.4/P01.5/P01.6/P01.7/P01.9/P02/P02.0/P02.2/P02.3/P02.4/P02.5/P02.6/P02.7/P03.0/P03.1/P03.3/P03.4/P03.5/P03.6/P03.8/P04/P04.0/P04.2/P08/P08.0/P08.1/P08.2/Q86/Q86.0/Q86.1/Q86.2/Q86.8	0.048738	[-0.1316546981506954,0.15089139001754695]
658	Maternal complication of pregnancy affecting fetus or newborn	mild_vs_none	m1_crude	lifetime	Primary L1 logistic	pregnancy complications	OR	0.642555	0.0751389	0.554564	0.744506	3.94512e-09	TRUE	TRUE	-0.442303	8.40394	760/760.0/760.1/760.2/760.3/760.4/760.5/760.6/760.61/760.62/760.63/760.64/760.7/760.70/760.71/760.72/760.73/760.74/760.75/760.76/760.77/760.78/760.79/760.8/760.9/761/761.0/761.1/761.2/761.3/761.4/761.5/761.6/761.7/761.8/761.9/762/762.0/762.1/762.2/762.3/762.4/762.5/762.6/762.7/762.8/762.9/763/763.0/763.1/763.2/763.3/763.4/763.5/763.6/763.7/763.8/763.81/763.82/763.83/763.84/763.89/763.9/766/766.0/766.1/766.2/766.21/766.22	P00.6/P00.9/P01/P01.0/P01.1/P01.2/P01.3/P01.4/P01.5/P01.6/P01.7/P01.9/P02/P02.0/P02.2/P02.3/P02.4/P02.5/P02.6/P02.7/P03.0/P03.1/P03.3/P03.4/P03.5/P03.6/P03.8/P04/P04.0/P04.2/P08/P08.0/P08.1/P08.2/Q86/Q86.0/Q86.1/Q86.2/Q86.8	8.40394	[-0.5895728512577754,-0.2950338570548658]
658	Maternal complication of pregnancy affecting fetus or newborn	mild_vs_none	m2_demo	lifetime	Primary L1 logistic	pregnancy complications	OR	1.04116	0.0783131	0.893011	1.21389	0.606519	FALSE	FALSE	0.040335	0.217155	760/760.0/760.1/760.2/760.3/760.4/760.5/760.6/760.61/760.62/760.63/760.64/760.7/760.70/760.71/760.72/760.73/760.74/760.75/760.76/760.77/760.78/760.79/760.8/760.9/761/761.0/761.1/761.2/761.3/761.4/761.5/761.6/761.7/761.8/761.9/762/762.0/762.1/762.2/762.3/762.4/762.5/762.6/762.7/762.8/762.9/763/763.0/763.1/763.2/763.3/763.4/763.5/763.6/763.7/763.8/763.81/763.82/763.83/763.84/763.89/763.9/766/766.0/766.1/766.2/766.21/766.22	P00.6/P00.9/P01/P01.0/P01.1/P01.2/P01.3/P01.4/P01.5/P01.6/P01.7/P01.9/P02/P02.0/P02.2/P02.3/P02.4/P02.5/P02.6/P02.7/P03.0/P03.1/P03.3/P03.4/P03.5/P03.6/P03.8/P04/P04.0/P04.2/P08/P08.0/P08.1/P08.2/Q86/Q86.0/Q86.1/Q86.2/Q86.8	0.217155	[-0.11315590640223677,0.19382599529951056]
658	Maternal complication of pregnancy affecting fetus or newborn	mild_vs_none	m3_smk_ses_win	lifetime	Primary L1 logistic	pregnancy complications	OR	1.0061	0.0799514	0.860173	1.17678	0.939384	FALSE	FALSE	0.00607984	0.0271569	760/760.0/760.1/760.2/760.3/760.4/760.5/760.6/760.61/760.62/760.63/760.64/760.7/760.70/760.71/760.72/760.73/760.74/760.75/760.76/760.77/760.78/760.79/760.8/760.9/761/761.0/761.1/761.2/761.3/761.4/761.5/761.6/761.7/761.8/761.9/762/762.0/762.1/762.2/762.3/762.4/762.5/762.6/762.7/762.8/762.9/763/763.0/763.1/763.2/763.3/763.4/763.5/763.6/763.7/763.8/763.81/763.82/763.83/763.84/763.89/763.9/766/766.0/766.1/766.2/766.21/766.22	P00.6/P00.9/P01/P01.0/P01.1/P01.2/P01.3/P01.4/P01.5/P01.6/P01.7/P01.9/P02/P02.0/P02.2/P02.3/P02.4/P02.5/P02.6/P02.7/P03.0/P03.1/P03.3/P03.4/P03.5/P03.6/P03.8/P04/P04.0/P04.2/P08/P08.0/P08.1/P08.2/Q86/Q86.0/Q86.1/Q86.2/Q86.8	0.0271569	[-0.1506221008155175,0.16278179067379697]
658	Maternal complication of pregnancy affecting fetus or newborn	mild_vs_none	m4_bmi	lifetime	Primary L1 logistic	pregnancy complications	OR	0.961439	0.0823994	0.818057	1.12995	0.633195	FALSE	FALSE	-0.0393238	0.198462	760/760.0/760.1/760.2/760.3/760.4/760.5/760.6/760.61/760.62/760.63/760.64/760.7/760.70/760.71/760.72/760.73/760.74/760.75/760.76/760.77/760.78/760.79/760.8/760.9/761/761.0/761.1/761.2/761.3/761.4/761.5/761.6/761.7/761.8/761.9/762/762.0/762.1/762.2/762.3/762.4/762.5/762.6/762.7/762.8/762.9/763/763.0/763.1/763.2/763.3/763.4/763.5/763.6/763.7/763.8/763.81/763.82/763.83/763.84/763.89/763.9/766/766.0/766.1/766.2/766.21/766.22	P00.6/P00.9/P01/P01.0/P01.1/P01.2/P01.3/P01.4/P01.5/P01.6/P01.7/P01.9/P02/P02.0/P02.2/P02.3/P02.4/P02.5/P02.6/P02.7/P03.0/P03.1/P03.3/P03.4/P03.5/P03.6/P03.8/P04/P04.0/P04.2/P08/P08.0/P08.1/P08.2/Q86/Q86.0/Q86.1/Q86.2/Q86.8	0.198462	[-0.20082368809076495,0.12217600797386374]
658	Maternal complication of pregnancy affecting fetus or newborn	moderate_vs_none	m1_crude	lifetime	Primary L1 logistic	pregnancy complications	OR	0.517906	0.0918422	0.432589	0.620051	7.83366e-13	TRUE	TRUE	-0.657961	12.106	760/760.0/760.1/760.2/760.3/760.4/760.5/760.6/760.61/760.62/760.63/760.64/760.7/760.70/760.71/760.72/760.73/760.74/760.75/760.76/760.77/760.78/760.79/760.8/760.9/761/761.0/761.1/761.2/761.3/761.4/761.5/761.6/761.7/761.8/761.9/762/762.0/762.1/762.2/762.3/762.4/762.5/762.6/762.7/762.8/762.9/763/763.0/763.1/763.2/763.3/763.4/763.5/763.6/763.7/763.8/763.81/763.82/763.83/763.84/763.89/763.9/766/766.0/766.1/766.2/766.21/766.22	P00.6/P00.9/P01/P01.0/P01.1/P01.2/P01.3/P01.4/P01.5/P01.6/P01.7/P01.9/P02/P02.0/P02.2/P02.3/P02.4/P02.5/P02.6/P02.7/P03.0/P03.1/P03.3/P03.4/P03.5/P03.6/P03.8/P04/P04.0/P04.2/P08/P08.0/P08.1/P08.2/Q86/Q86.0/Q86.1/Q86.2/Q86.8	12.106	[-0.8379682267748247,-0.47795336832365515]
658	Maternal complication of pregnancy affecting fetus or newborn	moderate_vs_none	m2_demo	lifetime	Primary L1 logistic	pregnancy complications	OR	1.07004	0.0989988	0.881321	1.29918	0.494071	FALSE	FALSE	0.0677002	0.306211	760/760.0/760.1/760.2/760.3/760.4/760.5/760.6/760.61/760.62/760.63/760.64/760.7/760.70/760.71/760.72/760.73/760.74/760.75/760.76/760.77/760.78/760.79/760.8/760.9/761/761.0/761.1/761.2/761.3/761.4/761.5/761.6/761.7/761.8/761.9/762/762.0/762.1/762.2/762.3/762.4/762.5/762.6/762.7/762.8/762.9/763/763.0/763.1/763.2/763.3/763.4/763.5/763.6/763.7/763.8/763.81/763.82/763.83/763.84/763.89/763.9/766/766.0/766.1/766.2/766.21/766.22	P00.6/P00.9/P01/P01.0/P01.1/P01.2/P01.3/P01.4/P01.5/P01.6/P01.7/P01.9/P02/P02.0/P02.2/P02.3/P02.4/P02.5/P02.6/P02.7/P03.0/P03.1/P03.3/P03.4/P03.5/P03.6/P03.8/P04/P04.0/P04.2/P08/P08.0/P08.1/P08.2/Q86/Q86.0/Q86.1/Q86.2/Q86.8	0.306211	[-0.12633388349711872,0.2617342173004232]
658	Maternal complication of pregnancy affecting fetus or newborn	moderate_vs_none	m3_smk_ses_win	lifetime	Primary L1 logistic	pregnancy complications	OR	1.03605	0.100722	0.850444	1.26216	0.725128	FALSE	FALSE	0.0354153	0.139585	760/760.0/760.1/760.2/760.3/760.4/760.5/760.6/760.61/760.62/760.63/760.64/760.7/760.70/760.71/760.72/760.73/760.74/760.75/760.76/760.77/760.78/760.79/760.8/760.9/761/761.0/761.1/761.2/761.3/761.4/761.5/761.6/761.7/761.8/761.9/762/762.0/762.1/762.2/762.3/762.4/762.5/762.6/762.7/762.8/762.9/763/763.0/763.1/763.2/763.3/763.4/763.5/763.6/763.7/763.8/763.81/763.82/763.83/763.84/763.89/763.9/766/766.0/766.1/766.2/766.21/766.22	P00.6/P00.9/P01/P01.0/P01.1/P01.2/P01.3/P01.4/P01.5/P01.6/P01.7/P01.9/P02/P02.0/P02.2/P02.3/P02.4/P02.5/P02.6/P02.7/P03.0/P03.1/P03.3/P03.4/P03.5/P03.6/P03.8/P04/P04.0/P04.2/P08/P08.0/P08.1/P08.2/Q86/Q86.0/Q86.1/Q86.2/Q86.8	0.139585	[-0.1619966028202007,0.23282725301796206]
658	Maternal complication of pregnancy affecting fetus or newborn	moderate_vs_none	m4_bmi	lifetime	Primary L1 logistic	pregnancy complications	OR	0.977954	0.10655	0.793638	1.20508	0.834275	FALSE	FALSE	-0.0222927	0.078691	760/760.0/760.1/760.2/760.3/760.4/760.5/760.6/760.61/760.62/760.63/760.64/760.7/760.70/760.71/760.72/760.73/760.74/760.75/760.76/760.77/760.78/760.79/760.8/760.9/761/761.0/761.1/761.2/761.3/761.4/761.5/761.6/761.7/761.8/761.9/762/762.0/762.1/762.2/762.3/762.4/762.5/762.6/762.7/762.8/762.9/763/763.0/763.1/763.2/763.3/763.4/763.5/763.6/763.7/763.8/763.81/763.82/763.83/763.84/763.89/763.9/766/766.0/766.1/766.2/766.21/766.22	P00.6/P00.9/P01/P01.0/P01.1/P01.2/P01.3/P01.4/P01.5/P01.6/P01.7/P01.9/P02/P02.0/P02.2/P02.3/P02.4/P02.5/P02.6/P02.7/P03.0/P03.1/P03.3/P03.4/P03.5/P03.6/P03.8/P04/P04.0/P04.2/P08/P08.0/P08.1/P08.2/Q86/Q86.0/Q86.1/Q86.2/Q86.8	0.078691	[-0.23112740959848915,0.18654199634379803]
658	Maternal complication of pregnancy affecting fetus or newborn	severe_vs_none	m1_crude	lifetime	Primary L1 logistic	pregnancy complications	OR	0.584751	0.0851496	0.49487	0.690956	2.94798e-10	TRUE	TRUE	-0.536569	9.53048	760/760.0/760.1/760.2/760.3/760.4/760.5/760.6/760.61/760.62/760.63/760.64/760.7/760.70/760.71/760.72/760.73/760.74/760.75/760.76/760.77/760.78/760.79/760.8/760.9/761/761.0/761.1/761.2/761.3/761.4/761.5/761.6/761.7/761.8/761.9/762/762.0/762.1/762.2/762.3/762.4/762.5/762.6/762.7/762.8/762.9/763/763.0/763.1/763.2/763.3/763.4/763.5/763.6/763.7/763.8/763.81/763.82/763.83/763.84/763.89/763.9/766/766.0/766.1/766.2/766.21/766.22	P00.6/P00.9/P01/P01.0/P01.1/P01.2/P01.3/P01.4/P01.5/P01.6/P01.7/P01.9/P02/P02.0/P02.2/P02.3/P02.4/P02.5/P02.6/P02.7/P03.0/P03.1/P03.3/P03.4/P03.5/P03.6/P03.8/P04/P04.0/P04.2/P08/P08.0/P08.1/P08.2/Q86/Q86.0/Q86.1/Q86.2/Q86.8	9.53048	[-0.7034593628890831,-0.36967913597975066]
658	Maternal complication of pregnancy affecting fetus or newborn	severe_vs_none	m2_demo	lifetime	Primary L1 logistic	pregnancy complications	OR	1.14806	0.0945449	0.953871	1.38179	0.144167	FALSE	FALSE	0.138078	0.841134	760/760.0/760.1/760.2/760.3/760.4/760.5/760.6/760.61/760.62/760.63/760.64/760.7/760.70/760.71/760.72/760.73/760.74/760.75/760.76/760.77/760.78/760.79/760.8/760.9/761/761.0/761.1/761.2/761.3/761.4/761.5/761.6/761.7/761.8/761.9/762/762.0/762.1/762.2/762.3/762.4/762.5/762.6/762.7/762.8/762.9/763/763.0/763.1/763.2/763.3/763.4/763.5/763.6/763.7/763.8/763.81/763.82/763.83/763.84/763.89/763.9/766/766.0/766.1/766.2/766.21/766.22	P00.6/P00.9/P01/P01.0/P01.1/P01.2/P01.3/P01.4/P01.5/P01.6/P01.7/P01.9/P02/P02.0/P02.2/P02.3/P02.4/P02.5/P02.6/P02.7/P03.0/P03.1/P03.3/P03.4/P03.5/P03.6/P03.8/P04/P04.0/P04.2/P08/P08.0/P08.1/P08.2/Q86/Q86.0/Q86.1/Q86.2/Q86.8	0.841134	[-0.04722671874437473,0.3233824163862824]
658	Maternal complication of pregnancy affecting fetus or newborn	severe_vs_none	m3_smk_ses_win	lifetime	Primary L1 logistic	pregnancy complications	OR	1.07262	0.0965381	0.887712	1.29604	0.467733	FALSE	FALSE	0.0701034	0.330002	760/760.0/760.1/760.2/760.3/760.4/760.5/760.6/760.61/760.62/760.63/760.64/760.7/760.70/760.71/760.72/760.73/760.74/760.75/760.76/760.77/760.78/760.79/760.8/760.9/761/761.0/761.1/761.2/761.3/761.4/761.5/761.6/761.7/761.8/761.9/762/762.0/762.1/762.2/762.3/762.4/762.5/762.6/762.7/762.8/762.9/763/763.0/763.1/763.2/763.3/763.4/763.5/763.6/763.7/763.8/763.81/763.82/763.83/763.84/763.89/763.9/766/766.0/766.1/766.2/766.21/766.22	P00.6/P00.9/P01/P01.0/P01.1/P01.2/P01.3/P01.4/P01.5/P01.6/P01.7/P01.9/P02/P02.0/P02.2/P02.3/P02.4/P02.5/P02.6/P02.7/P03.0/P03.1/P03.3/P03.4/P03.5/P03.6/P03.8/P04/P04.0/P04.2/P08/P08.0/P08.1/P08.2/Q86/Q86.0/Q86.1/Q86.2/Q86.8	0.330002	[-0.11910781156674634,0.25931457532448915]
658	Maternal complication of pregnancy affecting fetus or newborn	severe_vs_none	m4_bmi	lifetime	Primary L1 logistic	pregnancy complications	OR	0.942303	0.108659	0.761552	1.16595	0.584427	FALSE	FALSE	-0.0594289	0.23327	760/760.0/760.1/760.2/760.3/760.4/760.5/760.6/760.61/760.62/760.63/760.64/760.7/760.70/760.71/760.72/760.73/760.74/760.75/760.76/760.77/760.78/760.79/760.8/760.9/761/761.0/761.1/761.2/761.3/761.4/761.5/761.6/761.7/761.8/761.9/762/762.0/762.1/762.2/762.3/762.4/762.5/762.6/762.7/762.8/762.9/763/763.0/763.1/763.2/763.3/763.4/763.5/763.6/763.7/763.8/763.81/763.82/763.83/763.84/763.89/763.9/766/766.0/766.1/766.2/766.21/766.22	P00.6/P00.9/P01/P01.0/P01.1/P01.2/P01.3/P01.4/P01.5/P01.6/P01.7/P01.9/P02/P02.0/P02.2/P02.3/P02.4/P02.5/P02.6/P02.7/P03.0/P03.1/P03.3/P03.4/P03.5/P03.6/P03.8/P04/P04.0/P04.2/P08/P08.0/P08.1/P08.2/Q86/Q86.0/Q86.1/Q86.2/Q86.8	0.23327	[-0.27239659752497747,0.15353880639114967]
661	Fetal distress and abnormal forces of labor	severe_vs_none	m4_IPW	lifetime	IPW sensitivity	pregnancy complications	OR	0.923583		0.832452	1.02469	0.133666	FALSE	FALSE		0.873981					3024	860	2164	0.477656	0.943011	0.946888	0.946751	0.951226	FALSE
661	Fetal distress and abnormal forces of labor	AHI≥15 vs <15	m1_crude	lifetime	Primary L1 logistic	pregnancy complications	OR	0.640518	0.0277197	0.606647	0.67628	4.08485e-58	TRUE	TRUE	-0.445478	57.3888	656.3/656.30/656.31/656.33/661/661.0/661.00/661.01/661.03/661.1/661.10/661.11/661.13/661.2/661.20/661.21/661.23/661.3/661.30/661.31/661.33/661.4/661.40/661.41/661.43/661.9/661.90/661.91/661.93/662/662.0/662.00/662.01/662.03/662.1/662.10/662.11/662.13/662.2/662.20/662.21/662.23/662.3/662.30/662.31/662.33/663.0/663.00/663.01/663.03/663.4/663.40/663.41/663.43/663.5/663.50/663.51/663.53/663.6/663.60/663.61/663.63/663.8/663.80/663.81/663.83/663.9/663.90/663.91/663.93/768/768.0/768.1/768.2/768.3/768.4/768.5/768.6/768.7/768.70/768.71/768.72/768.73/768.9/769/770.88	O62/O62.0/O62.1/O62.2/O62.3/O62.4/O62.8/O62.9/O63/O63.0/O63.1/O63.2/O63.9/P20/P20.9/P21/P21.0/P21.1/P21.9/P22/P22.0/P22.9	57.3888	[-0.4998077491399541,-0.39114870555038367]
661	Fetal distress and abnormal forces of labor	AHI≥15 vs <15	m2_demo	lifetime	Primary L1 logistic	pregnancy complications	OR	1.06469	0.028951	1.00596	1.12685	0.0303673	FALSE	FALSE	0.0626867	1.51759	656.3/656.30/656.31/656.33/661/661.0/661.00/661.01/661.03/661.1/661.10/661.11/661.13/661.2/661.20/661.21/661.23/661.3/661.30/661.31/661.33/661.4/661.40/661.41/661.43/661.9/661.90/661.91/661.93/662/662.0/662.00/662.01/662.03/662.1/662.10/662.11/662.13/662.2/662.20/662.21/662.23/662.3/662.30/662.31/662.33/663.0/663.00/663.01/663.03/663.4/663.40/663.41/663.43/663.5/663.50/663.51/663.53/663.6/663.60/663.61/663.63/663.8/663.80/663.81/663.83/663.9/663.90/663.91/663.93/768/768.0/768.1/768.2/768.3/768.4/768.5/768.6/768.7/768.70/768.71/768.72/768.73/768.9/769/770.88	O62/O62.0/O62.1/O62.2/O62.3/O62.4/O62.8/O62.9/O63/O63.0/O63.1/O63.2/O63.9/P20/P20.9/P21/P21.0/P21.1/P21.9/P22/P22.0/P22.9	1.51759	[0.0059437205910346375,0.11942963007458414]
661	Fetal distress and abnormal forces of labor	AHI≥15 vs <15	m3_smk_ses_win	lifetime	Primary L1 logistic	pregnancy complications	OR	1.05353	0.0299118	0.99354	1.11714	0.0812847	FALSE	FALSE	0.0521446	1.08999	656.3/656.30/656.31/656.33/661/661.0/661.00/661.01/661.03/661.1/661.10/661.11/661.13/661.2/661.20/661.21/661.23/661.3/661.30/661.31/661.33/661.4/661.40/661.41/661.43/661.9/661.90/661.91/661.93/662/662.0/662.00/662.01/662.03/662.1/662.10/662.11/662.13/662.2/662.20/662.21/662.23/662.3/662.30/662.31/662.33/663.0/663.00/663.01/663.03/663.4/663.40/663.41/663.43/663.5/663.50/663.51/663.53/663.6/663.60/663.61/663.63/663.8/663.80/663.81/663.83/663.9/663.90/663.91/663.93/768/768.0/768.1/768.2/768.3/768.4/768.5/768.6/768.7/768.70/768.71/768.72/768.73/768.9/769/770.88	O62/O62.0/O62.1/O62.2/O62.3/O62.4/O62.8/O62.9/O63/O63.0/O63.1/O63.2/O63.9/P20/P20.9/P21/P21.0/P21.1/P21.9/P22/P22.0/P22.9	1.08999	[-0.006481409362547728,0.11077069867256639]
661	Fetal distress and abnormal forces of labor	AHI≥15 vs <15	m4_bmi	lifetime	Primary L1 logistic	pregnancy complications	OR	1.03987	0.0314276	0.977754	1.10594	0.213455	FALSE	FALSE	0.0390998	0.670694	656.3/656.30/656.31/656.33/661/661.0/661.00/661.01/661.03/661.1/661.10/661.11/661.13/661.2/661.20/661.21/661.23/661.3/661.30/661.31/661.33/661.4/661.40/661.41/661.43/661.9/661.90/661.91/661.93/662/662.0/662.00/662.01/662.03/662.1/662.10/662.11/662.13/662.2/662.20/662.21/662.23/662.3/662.30/662.31/662.33/663.0/663.00/663.01/663.03/663.4/663.40/663.41/663.43/663.5/663.50/663.51/663.53/663.6/663.60/663.61/663.63/663.8/663.80/663.81/663.83/663.9/663.90/663.91/663.93/768/768.0/768.1/768.2/768.3/768.4/768.5/768.6/768.7/768.70/768.71/768.72/768.73/768.9/769/770.88	O62/O62.0/O62.1/O62.2/O62.3/O62.4/O62.8/O62.9/O63/O63.0/O63.1/O63.2/O63.9/P20/P20.9/P21/P21.0/P21.1/P21.9/P22/P22.0/P22.9	0.670694	[-0.022497185627962046,0.10069670431780488]
661	Fetal distress and abnormal forces of labor	AHI≥5 vs <5	m1_crude	lifetime	Primary L1 logistic	pregnancy complications	OR	0.673186	0.0272062	0.63823	0.710057	6.21888e-48	TRUE	TRUE	-0.395734	47.2063	656.3/656.30/656.31/656.33/661/661.0/661.00/661.01/661.03/661.1/661.10/661.11/661.13/661.2/661.20/661.21/661.23/661.3/661.30/661.31/661.33/661.4/661.40/661.41/661.43/661.9/661.90/661.91/661.93/662/662.0/662.00/662.01/662.03/662.1/662.10/662.11/662.13/662.2/662.20/662.21/662.23/662.3/662.30/662.31/662.33/663.0/663.00/663.01/663.03/663.4/663.40/663.41/663.43/663.5/663.50/663.51/663.53/663.6/663.60/663.61/663.63/663.8/663.80/663.81/663.83/663.9/663.90/663.91/663.93/768/768.0/768.1/768.2/768.3/768.4/768.5/768.6/768.7/768.70/768.71/768.72/768.73/768.9/769/770.88	O62/O62.0/O62.1/O62.2/O62.3/O62.4/O62.8/O62.9/O63/O63.0/O63.1/O63.2/O63.9/P20/P20.9/P21/P21.0/P21.1/P21.9/P22/P22.0/P22.9	47.2063	[-0.44905674289925357,-0.34241033437104273]
661	Fetal distress and abnormal forces of labor	AHI≥5 vs <5	m2_demo	lifetime	Primary L1 logistic	pregnancy complications	OR	1.10223	0.0288494	1.04164	1.16635	0.000740835	FALSE	TRUE	0.0973379	3.13028	656.3/656.30/656.31/656.33/661/661.0/661.00/661.01/661.03/661.1/661.10/661.11/661.13/661.2/661.20/661.21/661.23/661.3/661.30/661.31/661.33/661.4/661.40/661.41/661.43/661.9/661.90/661.91/661.93/662/662.0/662.00/662.01/662.03/662.1/662.10/662.11/662.13/662.2/662.20/662.21/662.23/662.3/662.30/662.31/662.33/663.0/663.00/663.01/663.03/663.4/663.40/663.41/663.43/663.5/663.50/663.51/663.53/663.6/663.60/663.61/663.63/663.8/663.80/663.81/663.83/663.9/663.90/663.91/663.93/768/768.0/768.1/768.2/768.3/768.4/768.5/768.6/768.7/768.70/768.71/768.72/768.73/768.9/769/770.88	O62/O62.0/O62.1/O62.2/O62.3/O62.4/O62.8/O62.9/O63/O63.0/O63.1/O63.2/O63.9/P20/P20.9/P21/P21.0/P21.1/P21.9/P22/P22.0/P22.9	3.13028	[0.04079415081090626,0.15388163622549925]
661	Fetal distress and abnormal forces of labor	AHI≥5 vs <5	m3_smk_ses_win	lifetime	Primary L1 logistic	pregnancy complications	OR	1.09661	0.0299515	1.03408	1.16291	0.00207692	FALSE	TRUE	0.0922207	2.68258	656.3/656.30/656.31/656.33/661/661.0/661.00/661.01/661.03/661.1/661.10/661.11/661.13/661.2/661.20/661.21/661.23/661.3/661.30/661.31/661.33/661.4/661.40/661.41/661.43/661.9/661.90/661.91/661.93/662/662.0/662.00/662.01/662.03/662.1/662.10/662.11/662.13/662.2/662.20/662.21/662.23/662.3/662.30/662.31/662.33/663.0/663.00/663.01/663.03/663.4/663.40/663.41/663.43/663.5/663.50/663.51/663.53/663.6/663.60/663.61/663.63/663.8/663.80/663.81/663.83/663.9/663.90/663.91/663.93/768/768.0/768.1/768.2/768.3/768.4/768.5/768.6/768.7/768.70/768.71/768.72/768.73/768.9/769/770.88	O62/O62.0/O62.1/O62.2/O62.3/O62.4/O62.8/O62.9/O63/O63.0/O63.1/O63.2/O63.9/P20/P20.9/P21/P21.0/P21.1/P21.9/P22/P22.0/P22.9	2.68258	[0.03351694474263388,0.15092450438082738]
661	Fetal distress and abnormal forces of labor	AHI≥5 vs <5	m4_bmi	lifetime	Primary L1 logistic	pregnancy complications	OR	1.08677	0.0316317	1.02144	1.15628	0.0085252	FALSE	TRUE	0.0832082	2.0693	656.3/656.30/656.31/656.33/661/661.0/661.00/661.01/661.03/661.1/661.10/661.11/661.13/661.2/661.20/661.21/661.23/661.3/661.30/661.31/661.33/661.4/661.40/661.41/661.43/661.9/661.90/661.91/661.93/662/662.0/662.00/662.01/662.03/662.1/662.10/662.11/662.13/662.2/662.20/662.21/662.23/662.3/662.30/662.31/662.33/663.0/663.00/663.01/663.03/663.4/663.40/663.41/663.43/663.5/663.50/663.51/663.53/663.6/663.60/663.61/663.63/663.8/663.80/663.81/663.83/663.9/663.90/663.91/663.93/768/768.0/768.1/768.2/768.3/768.4/768.5/768.6/768.7/768.70/768.71/768.72/768.73/768.9/769/770.88	O62/O62.0/O62.1/O62.2/O62.3/O62.4/O62.8/O62.9/O63/O63.0/O63.1/O63.2/O63.9/P20/P20.9/P21/P21.0/P21.1/P21.9/P22/P22.0/P22.9	2.0693	[0.021211131164894884,0.1452051724830079]
661	Fetal distress and abnormal forces of labor	mild_vs_none	m1_crude	lifetime	Primary L1 logistic	pregnancy complications	OR	0.810475	0.0317267	0.761612	0.862473	3.51331e-11	TRUE	TRUE	-0.210134	10.4543	656.3/656.30/656.31/656.33/661/661.0/661.00/661.01/661.03/661.1/661.10/661.11/661.13/661.2/661.20/661.21/661.23/661.3/661.30/661.31/661.33/661.4/661.40/661.41/661.43/661.9/661.90/661.91/661.93/662/662.0/662.00/662.01/662.03/662.1/662.10/662.11/662.13/662.2/662.20/662.21/662.23/662.3/662.30/662.31/662.33/663.0/663.00/663.01/663.03/663.4/663.40/663.41/663.43/663.5/663.50/663.51/663.53/663.6/663.60/663.61/663.63/663.8/663.80/663.81/663.83/663.9/663.90/663.91/663.93/768/768.0/768.1/768.2/768.3/768.4/768.5/768.6/768.7/768.70/768.71/768.72/768.73/768.9/769/770.88	O62/O62.0/O62.1/O62.2/O62.3/O62.4/O62.8/O62.9/O63/O63.0/O63.1/O63.2/O63.9/P20/P20.9/P21/P21.0/P21.1/P21.9/P22/P22.0/P22.9	10.4543	[-0.272317417328777,-0.14795120907953405]
661	Fetal distress and abnormal forces of labor	mild_vs_none	m2_demo	lifetime	Primary L1 logistic	pregnancy complications	OR	1.0612	0.0332419	0.994268	1.13265	0.0739316	FALSE	FALSE	0.0594044	1.13117	656.3/656.30/656.31/656.33/661/661.0/661.00/661.01/661.03/661.1/661.10/661.11/661.13/661.2/661.20/661.21/661.23/661.3/661.30/661.31/661.33/661.4/661.40/661.41/661.43/661.9/661.90/661.91/661.93/662/662.0/662.00/662.01/662.03/662.1/662.10/662.11/662.13/662.2/662.20/662.21/662.23/662.3/662.30/662.31/662.33/663.0/663.00/663.01/663.03/663.4/663.40/663.41/663.43/663.5/663.50/663.51/663.53/663.6/663.60/663.61/663.63/663.8/663.80/663.81/663.83/663.9/663.90/663.91/663.93/768/768.0/768.1/768.2/768.3/768.4/768.5/768.6/768.7/768.70/768.71/768.72/768.73/768.9/769/770.88	O62/O62.0/O62.1/O62.2/O62.3/O62.4/O62.8/O62.9/O63/O63.0/O63.1/O63.2/O63.9/P20/P20.9/P21/P21.0/P21.1/P21.9/P22/P22.0/P22.9	1.13117	[-0.005748435514767204,0.12455730263213516]
661	Fetal distress and abnormal forces of labor	mild_vs_none	m3_smk_ses_win	lifetime	Primary L1 logistic	pregnancy complications	OR	1.05647	0.0342281	0.987925	1.12978	0.108486	FALSE	FALSE	0.0549373	0.964625	656.3/656.30/656.31/656.33/661/661.0/661.00/661.01/661.03/661.1/661.10/661.11/661.13/661.2/661.20/661.21/661.23/661.3/661.30/661.31/661.33/661.4/661.40/661.41/661.43/661.9/661.90/661.91/661.93/662/662.0/662.00/662.01/662.03/662.1/662.10/662.11/662.13/662.2/662.20/662.21/662.23/662.3/662.30/662.31/662.33/663.0/663.00/663.01/663.03/663.4/663.40/663.41/663.43/663.5/663.50/663.51/663.53/663.6/663.60/663.61/663.63/663.8/663.80/663.81/663.83/663.9/663.90/663.91/663.93/768/768.0/768.1/768.2/768.3/768.4/768.5/768.6/768.7/768.70/768.71/768.72/768.73/768.9/769/770.88	O62/O62.0/O62.1/O62.2/O62.3/O62.4/O62.8/O62.9/O63/O63.0/O63.1/O63.2/O63.9/P20/P20.9/P21/P21.0/P21.1/P21.9/P22/P22.0/P22.9	0.964625	[-0.012148560840841163,0.12202310703341056]
661	Fetal distress and abnormal forces of labor	mild_vs_none	m4_bmi	lifetime	Primary L1 logistic	pregnancy complications	OR	1.03969	0.0352401	0.9703	1.11404	0.269418	FALSE	FALSE	0.0389193	0.569573	656.3/656.30/656.31/656.33/661/661.0/661.00/661.01/661.03/661.1/661.10/661.11/661.13/661.2/661.20/661.21/661.23/661.3/661.30/661.31/661.33/661.4/661.40/661.41/661.43/661.9/661.90/661.91/661.93/662/662.0/662.00/662.01/662.03/662.1/662.10/662.11/662.13/662.2/662.20/662.21/662.23/662.3/662.30/662.31/662.33/663.0/663.00/663.01/663.03/663.4/663.40/663.41/663.43/663.5/663.50/663.51/663.53/663.6/663.60/663.61/663.63/663.8/663.80/663.81/663.83/663.9/663.90/663.91/663.93/768/768.0/768.1/768.2/768.3/768.4/768.5/768.6/768.7/768.70/768.71/768.72/768.73/768.9/769/770.88	O62/O62.0/O62.1/O62.2/O62.3/O62.4/O62.8/O62.9/O63/O63.0/O63.1/O63.2/O63.9/P20/P20.9/P21/P21.0/P21.1/P21.9/P22/P22.0/P22.9	0.569573	[-0.030150013584626392,0.10798860820760352]
661	Fetal distress and abnormal forces of labor	moderate_vs_none	m1_crude	lifetime	Primary L1 logistic	pregnancy complications	OR	0.686306	0.037412	0.637783	0.738521	8.15042e-24	TRUE	TRUE	-0.376431	23.0888	656.3/656.30/656.31/656.33/661/661.0/661.00/661.01/661.03/661.1/661.10/661.11/661.13/661.2/661.20/661.21/661.23/661.3/661.30/661.31/661.33/661.4/661.40/661.41/661.43/661.9/661.90/661.91/661.93/662/662.0/662.00/662.01/662.03/662.1/662.10/662.11/662.13/662.2/662.20/662.21/662.23/662.3/662.30/662.31/662.33/663.0/663.00/663.01/663.03/663.4/663.40/663.41/663.43/663.5/663.50/663.51/663.53/663.6/663.60/663.61/663.63/663.8/663.80/663.81/663.83/663.9/663.90/663.91/663.93/768/768.0/768.1/768.2/768.3/768.4/768.5/768.6/768.7/768.70/768.71/768.72/768.73/768.9/769/770.88	O62/O62.0/O62.1/O62.2/O62.3/O62.4/O62.8/O62.9/O63/O63.0/O63.1/O63.2/O63.9/P20/P20.9/P21/P21.0/P21.1/P21.9/P22/P22.0/P22.9	23.0888	[-0.4497574187445665,-0.3031051965349589]
661	Fetal distress and abnormal forces of labor	moderate_vs_none	m2_demo	lifetime	Primary L1 logistic	pregnancy complications	OR	1.08155	0.0402114	0.999582	1.17024	0.0512271	FALSE	FALSE	0.0783951	1.2905	656.3/656.30/656.31/656.33/661/661.0/661.00/661.01/661.03/661.1/661.10/661.11/661.13/661.2/661.20/661.21/661.23/661.3/661.30/661.31/661.33/661.4/661.40/661.41/661.43/661.9/661.90/661.91/661.93/662/662.0/662.00/662.01/662.03/662.1/662.10/662.11/662.13/662.2/662.20/662.21/662.23/662.3/662.30/662.31/662.33/663.0/663.00/663.01/663.03/663.4/663.40/663.41/663.43/663.5/663.50/663.51/663.53/663.6/663.60/663.61/663.63/663.8/663.80/663.81/663.83/663.9/663.90/663.91/663.93/768/768.0/768.1/768.2/768.3/768.4/768.5/768.6/768.7/768.70/768.71/768.72/768.73/768.9/769/770.88	O62/O62.0/O62.1/O62.2/O62.3/O62.4/O62.8/O62.9/O63/O63.0/O63.1/O63.2/O63.9/P20/P20.9/P21/P21.0/P21.1/P21.9/P22/P22.0/P22.9	1.2905	[-0.00041786568446962324,0.1572080915989344]
661	Fetal distress and abnormal forces of labor	moderate_vs_none	m3_smk_ses_win	lifetime	Primary L1 logistic	pregnancy complications	OR	1.06111	0.0414904	0.978235	1.151	0.152835	FALSE	FALSE	0.0593141	0.815776	656.3/656.30/656.31/656.33/661/661.0/661.00/661.01/661.03/661.1/661.10/661.11/661.13/661.2/661.20/661.21/661.23/661.3/661.30/661.31/661.33/661.4/661.40/661.41/661.43/661.9/661.90/661.91/661.93/662/662.0/662.00/662.01/662.03/662.1/662.10/662.11/662.13/662.2/662.20/662.21/662.23/662.3/662.30/662.31/662.33/663.0/663.00/663.01/663.03/663.4/663.40/663.41/663.43/663.5/663.50/663.51/663.53/663.6/663.60/663.61/663.63/663.8/663.80/663.81/663.83/663.9/663.90/663.91/663.93/768/768.0/768.1/768.2/768.3/768.4/768.5/768.6/768.7/768.70/768.71/768.72/768.73/768.9/769/770.88	O62/O62.0/O62.1/O62.2/O62.3/O62.4/O62.8/O62.9/O63/O63.0/O63.1/O63.2/O63.9/P20/P20.9/P21/P21.0/P21.1/P21.9/P22/P22.0/P22.9	0.815776	[-0.022005515892033416,0.14063372310748573]
661	Fetal distress and abnormal forces of labor	moderate_vs_none	m4_bmi	lifetime	Primary L1 logistic	pregnancy complications	OR	1.02185	0.0438762	0.937652	1.11362	0.622202	FALSE	FALSE	0.0216192	0.206068	656.3/656.30/656.31/656.33/661/661.0/661.00/661.01/661.03/661.1/661.10/661.11/661.13/661.2/661.20/661.21/661.23/661.3/661.30/661.31/661.33/661.4/661.40/661.41/661.43/661.9/661.90/661.91/661.93/662/662.0/662.00/662.01/662.03/662.1/662.10/662.11/662.13/662.2/662.20/662.21/662.23/662.3/662.30/662.31/662.33/663.0/663.00/663.01/663.03/663.4/663.40/663.41/663.43/663.5/663.50/663.51/663.53/663.6/663.60/663.61/663.63/663.8/663.80/663.81/663.83/663.9/663.90/663.91/663.93/768/768.0/768.1/768.2/768.3/768.4/768.5/768.6/768.7/768.70/768.71/768.72/768.73/768.9/769/770.88	O62/O62.0/O62.1/O62.2/O62.3/O62.4/O62.8/O62.9/O63/O63.0/O63.1/O63.2/O63.9/P20/P20.9/P21/P21.0/P21.1/P21.9/P22/P22.0/P22.9	0.206068	[-0.06437661747594499,0.10761502212634148]
661	Fetal distress and abnormal forces of labor	severe_vs_none	m1_crude	lifetime	Primary L1 logistic	pregnancy complications	OR	0.477631	0.0407741	0.440946	0.517368	2.12923e-73	TRUE	TRUE	-0.738916	72.6718	656.3/656.30/656.31/656.33/661/661.0/661.00/661.01/661.03/661.1/661.10/661.11/661.13/661.2/661.20/661.21/661.23/661.3/661.30/661.31/661.33/661.4/661.40/661.41/661.43/661.9/661.90/661.91/661.93/662/662.0/662.00/662.01/662.03/662.1/662.10/662.11/662.13/662.2/662.20/662.21/662.23/662.3/662.30/662.31/662.33/663.0/663.00/663.01/663.03/663.4/663.40/663.41/663.43/663.5/663.50/663.51/663.53/663.6/663.60/663.61/663.63/663.8/663.80/663.81/663.83/663.9/663.90/663.91/663.93/768/768.0/768.1/768.2/768.3/768.4/768.5/768.6/768.7/768.70/768.71/768.72/768.73/768.9/769/770.88	O62/O62.0/O62.1/O62.2/O62.3/O62.4/O62.8/O62.9/O63/O63.0/O63.1/O63.2/O63.9/P20/P20.9/P21/P21.0/P21.1/P21.9/P22/P22.0/P22.9	72.6718	[-0.8188319591287736,-0.6590004349152752]
661	Fetal distress and abnormal forces of labor	severe_vs_none	m2_demo	lifetime	Primary L1 logistic	pregnancy complications	OR	1.02478	0.0436832	0.940689	1.11638	0.57529	FALSE	FALSE	0.0244747	0.240113	656.3/656.30/656.31/656.33/661/661.0/661.00/661.01/661.03/661.1/661.10/661.11/661.13/661.2/661.20/661.21/661.23/661.3/661.30/661.31/661.33/661.4/661.40/661.41/661.43/661.9/661.90/661.91/661.93/662/662.0/662.00/662.01/662.03/662.1/662.10/662.11/662.13/662.2/662.20/662.21/662.23/662.3/662.30/662.31/662.33/663.0/663.00/663.01/663.03/663.4/663.40/663.41/663.43/663.5/663.50/663.51/663.53/663.6/663.60/663.61/663.63/663.8/663.80/663.81/663.83/663.9/663.90/663.91/663.93/768/768.0/768.1/768.2/768.3/768.4/768.5/768.6/768.7/768.70/768.71/768.72/768.73/768.9/769/770.88	O62/O62.0/O62.1/O62.2/O62.3/O62.4/O62.8/O62.9/O63/O63.0/O63.1/O63.2/O63.9/P20/P20.9/P21/P21.0/P21.1/P21.9/P22/P22.0/P22.9	0.240113	[-0.06114271185817076,0.11009215338653956]
661	Fetal distress and abnormal forces of labor	severe_vs_none	m3_smk_ses_win	lifetime	Primary L1 logistic	pregnancy complications	OR	1.00259	0.0448962	0.918136	1.09481	0.954076	FALSE	FALSE	0.00258555	0.0204172	656.3/656.30/656.31/656.33/661/661.0/661.00/661.01/661.03/661.1/661.10/661.11/661.13/661.2/661.20/661.21/661.23/661.3/661.30/661.31/661.33/661.4/661.40/661.41/661.43/661.9/661.90/661.91/661.93/662/662.0/662.00/662.01/662.03/662.1/662.10/662.11/662.13/662.2/662.20/662.21/662.23/662.3/662.30/662.31/662.33/663.0/663.00/663.01/663.03/663.4/663.40/663.41/663.43/663.5/663.50/663.51/663.53/663.6/663.60/663.61/663.63/663.8/663.80/663.81/663.83/663.9/663.90/663.91/663.93/768/768.0/768.1/768.2/768.3/768.4/768.5/768.6/768.7/768.70/768.71/768.72/768.73/768.9/769/770.88	O62/O62.0/O62.1/O62.2/O62.3/O62.4/O62.8/O62.9/O63/O63.0/O63.1/O63.2/O63.9/P20/P20.9/P21/P21.0/P21.1/P21.9/P22/P22.0/P22.9	0.0204172	[-0.08540940885782136,0.09058050387970767]
661	Fetal distress and abnormal forces of labor	severe_vs_none	m4_bmi	lifetime	Primary L1 logistic	pregnancy complications	OR	0.946888	0.0497532	0.858912	1.04388	0.272686	FALSE	FALSE	-0.0545742	0.564338	656.3/656.30/656.31/656.33/661/661.0/661.00/661.01/661.03/661.1/661.10/661.11/661.13/661.2/661.20/661.21/661.23/661.3/661.30/661.31/661.33/661.4/661.40/661.41/661.43/661.9/661.90/661.91/661.93/662/662.0/662.00/662.01/662.03/662.1/662.10/662.11/662.13/662.2/662.20/662.21/662.23/662.3/662.30/662.31/662.33/663.0/663.00/663.01/663.03/663.4/663.40/663.41/663.43/663.5/663.50/663.51/663.53/663.6/663.60/663.61/663.63/663.8/663.80/663.81/663.83/663.9/663.90/663.91/663.93/768/768.0/768.1/768.2/768.3/768.4/768.5/768.6/768.7/768.70/768.71/768.72/768.73/768.9/769/770.88	O62/O62.0/O62.1/O62.2/O62.3/O62.4/O62.8/O62.9/O63/O63.0/O63.1/O63.2/O63.9/P20/P20.9/P21/P21.0/P21.1/P21.9/P22/P22.0/P22.9	0.564338	[-0.15208867259477307,0.04294022836934792]
663	Umbilical cord complications during labor and delivery	severe_vs_none	m4_IPW	lifetime	IPW sensitivity	pregnancy complications	OR	0.771768		0.679819	0.876152	6.26159e-05	FALSE	TRUE		4.20332					2246	524	1722	0.365977	0.833563	0.817441	0.817372	0.826645	TRUE
663	Umbilical cord complications during labor and delivery	AHI≥15 vs <15	m1_crude	lifetime	Primary L1 logistic	pregnancy complications	OR	0.524767	0.0334393	0.491477	0.560313	7.50425e-83	TRUE	TRUE	-0.6448	82.1247	663/663.1/663.10/663.11/663.13/663.2/663.20/663.21/663.23/663.3/663.30/663.31/663.33	O69/O69.0/O69.1/O69.2/O69.3/O69.4/O69.5/O69.8/O69.9	82.1247	[-0.7103399916130366,-0.579260363390173]
663	Umbilical cord complications during labor and delivery	AHI≥15 vs <15	m2_demo	lifetime	Primary L1 logistic	pregnancy complications	OR	0.894974	0.0346229	0.836257	0.957815	0.00135149	FALSE	TRUE	-0.11096	2.86919	663/663.1/663.10/663.11/663.13/663.2/663.20/663.21/663.23/663.3/663.30/663.31/663.33	O69/O69.0/O69.1/O69.2/O69.3/O69.4/O69.5/O69.8/O69.9	2.86919	[-0.17881974382959398,-0.043100419542551796]
663	Umbilical cord complications during labor and delivery	AHI≥15 vs <15	m3_smk_ses_win	lifetime	Primary L1 logistic	pregnancy complications	OR	0.881842	0.0352758	0.822932	0.944969	0.00036447	FALSE	TRUE	-0.125743	3.43834	663/663.1/663.10/663.11/663.13/663.2/663.20/663.21/663.23/663.3/663.30/663.31/663.33	O69/O69.0/O69.1/O69.2/O69.3/O69.4/O69.5/O69.8/O69.9	3.43834	[-0.19488205740041337,-0.0566033752410154]
663	Umbilical cord complications during labor and delivery	AHI≥15 vs <15	m4_bmi	lifetime	Primary L1 logistic	pregnancy complications	OR	0.907505	0.0369606	0.844088	0.975685	0.00864077	FALSE	TRUE	-0.0970566	2.06345	663/663.1/663.10/663.11/663.13/663.2/663.20/663.21/663.23/663.3/663.30/663.31/663.33	O69/O69.0/O69.1/O69.2/O69.3/O69.4/O69.5/O69.8/O69.9	2.06345	[-0.16949795086710445,-0.024615188143570263]
663	Umbilical cord complications during labor and delivery	AHI≥5 vs <5	m1_crude	lifetime	Primary L1 logistic	pregnancy complications	OR	0.596632	0.0310659	0.561388	0.634088	4.63296e-62	TRUE	TRUE	-0.516455	61.3341	663/663.1/663.10/663.11/663.13/663.2/663.20/663.21/663.23/663.3/663.30/663.31/663.33	O69/O69.0/O69.1/O69.2/O69.3/O69.4/O69.5/O69.8/O69.9	61.3341	[-0.577343321571777,-0.45556711602164646]
663	Umbilical cord complications during labor and delivery	AHI≥5 vs <5	m2_demo	lifetime	Primary L1 logistic	pregnancy complications	OR	0.993045	0.0328418	0.931138	1.05907	0.831716	FALSE	FALSE	-0.00697893	0.0800251	663/663.1/663.10/663.11/663.13/663.2/663.20/663.21/663.23/663.3/663.30/663.31/663.33	O69/O69.0/O69.1/O69.2/O69.3/O69.4/O69.5/O69.8/O69.9	0.0800251	[-0.07134761470863493,0.05738975085601042]
663	Umbilical cord complications during labor and delivery	AHI≥5 vs <5	m3_smk_ses_win	lifetime	Primary L1 logistic	pregnancy complications	OR	0.986099	0.0335999	0.923252	1.05322	0.676948	FALSE	FALSE	-0.0139988	0.169445	663/663.1/663.10/663.11/663.13/663.2/663.20/663.21/663.23/663.3/663.30/663.31/663.33	O69/O69.0/O69.1/O69.2/O69.3/O69.4/O69.5/O69.8/O69.9	0.169445	[-0.0798533200291223,0.05185579325734758]
663	Umbilical cord complications during labor and delivery	AHI≥5 vs <5	m4_bmi	lifetime	Primary L1 logistic	pregnancy complications	OR	1.02869	0.0356345	0.959296	1.1031	0.427317	FALSE	FALSE	0.0282863	0.369249	663/663.1/663.10/663.11/663.13/663.2/663.20/663.21/663.23/663.3/663.30/663.31/663.33	O69/O69.0/O69.1/O69.2/O69.3/O69.4/O69.5/O69.8/O69.9	0.369249	[-0.0415559950476415,0.09812863609573601]
663	Umbilical cord complications during labor and delivery	mild_vs_none	m1_crude	lifetime	Primary L1 logistic	pregnancy complications	OR	0.783788	0.0357587	0.730736	0.840691	9.57151e-12	TRUE	TRUE	-0.243617	11.019	663/663.1/663.10/663.11/663.13/663.2/663.20/663.21/663.23/663.3/663.30/663.31/663.33	O69/O69.0/O69.1/O69.2/O69.3/O69.4/O69.5/O69.8/O69.9	11.019	[-0.3137029329248437,-0.17353132094059615]
663	Umbilical cord complications during labor and delivery	mild_vs_none	m2_demo	lifetime	Primary L1 logistic	pregnancy complications	OR	1.0327	0.0373942	0.95972	1.11123	0.389509	FALSE	FALSE	0.032178	0.409483	663/663.1/663.10/663.11/663.13/663.2/663.20/663.21/663.23/663.3/663.30/663.31/663.33	O69/O69.0/O69.1/O69.2/O69.3/O69.4/O69.5/O69.8/O69.9	0.409483	[-0.041113210499273314,0.10546921662745241]
663	Umbilical cord complications during labor and delivery	mild_vs_none	m3_smk_ses_win	lifetime	Primary L1 logistic	pregnancy complications	OR	1.02917	0.0381558	0.955015	1.10909	0.451062	FALSE	FALSE	0.0287559	0.345763	663/663.1/663.10/663.11/663.13/663.2/663.20/663.21/663.23/663.3/663.30/663.31/663.33	O69/O69.0/O69.1/O69.2/O69.3/O69.4/O69.5/O69.8/O69.9	0.345763	[-0.046028063628357416,0.10353993468940222]
663	Umbilical cord complications during labor and delivery	mild_vs_none	m4_bmi	lifetime	Primary L1 logistic	pregnancy complications	OR	1.04142	0.0393711	0.964077	1.12496	0.302659	FALSE	FALSE	0.0405817	0.519047	663/663.1/663.10/663.11/663.13/663.2/663.20/663.21/663.23/663.3/663.30/663.31/663.33	O69/O69.0/O69.1/O69.2/O69.3/O69.4/O69.5/O69.8/O69.9	0.519047	[-0.0365842520493442,0.1177477006844578]
663	Umbilical cord complications during labor and delivery	moderate_vs_none	m1_crude	lifetime	Primary L1 logistic	pregnancy complications	OR	0.574715	0.0443413	0.526877	0.626897	8.32954e-36	TRUE	TRUE	-0.55388	35.0794	663/663.1/663.10/663.11/663.13/663.2/663.20/663.21/663.23/663.3/663.30/663.31/663.33	O69/O69.0/O69.1/O69.2/O69.3/O69.4/O69.5/O69.8/O69.9	35.0794	[-0.6407878073921134,-0.46697295332525246]
663	Umbilical cord complications during labor and delivery	moderate_vs_none	m2_demo	lifetime	Primary L1 logistic	pregnancy complications	OR	0.904444	0.0472522	0.824443	0.992208	0.0335444	FALSE	FALSE	-0.100435	1.47438	663/663.1/663.10/663.11/663.13/663.2/663.20/663.21/663.23/663.3/663.30/663.31/663.33	O69/O69.0/O69.1/O69.2/O69.3/O69.4/O69.5/O69.8/O69.9	1.47438	[-0.1930475959460402,-0.007822253450330455]
663	Umbilical cord complications during labor and delivery	moderate_vs_none	m3_smk_ses_win	lifetime	Primary L1 logistic	pregnancy complications	OR	0.887179	0.0481085	0.807349	0.974903	0.0128354	FALSE	TRUE	-0.119709	1.89159	663/663.1/663.10/663.11/663.13/663.2/663.20/663.21/663.23/663.3/663.30/663.31/663.33	O69/O69.0/O69.1/O69.2/O69.3/O69.4/O69.5/O69.8/O69.9	1.89159	[-0.21399969146397835,-0.025417710697581322]
663	Umbilical cord complications during labor and delivery	moderate_vs_none	m4_bmi	lifetime	Primary L1 logistic	pregnancy complications	OR	0.908677	0.050835	0.822506	1.00388	0.0595855	FALSE	FALSE	-0.0957653	1.22486	663/663.1/663.10/663.11/663.13/663.2/663.20/663.21/663.23/663.3/663.30/663.31/663.33	O69/O69.0/O69.1/O69.2/O69.3/O69.4/O69.5/O69.8/O69.9	1.22486	[-0.19540003831619207,0.0038693506766215163]
663	Umbilical cord complications during labor and delivery	severe_vs_none	m1_crude	lifetime	Primary L1 logistic	pregnancy complications	OR	0.365955	0.0502637	0.331622	0.403842	5.56945e-89	TRUE	TRUE	-1.00525	88.2542	663/663.1/663.10/663.11/663.13/663.2/663.20/663.21/663.23/663.3/663.30/663.31/663.33	O69/O69.0/O69.1/O69.2/O69.3/O69.4/O69.5/O69.8/O69.9	88.2542	[-1.1037608344521361,-0.9067307600534661]
663	Umbilical cord complications during labor and delivery	severe_vs_none	m2_demo	lifetime	Primary L1 logistic	pregnancy complications	OR	0.819649	0.0528287	0.739027	0.909067	0.000166813	FALSE	TRUE	-0.198879	3.77777	663/663.1/663.10/663.11/663.13/663.2/663.20/663.21/663.23/663.3/663.30/663.31/663.33	O69/O69.0/O69.1/O69.2/O69.3/O69.4/O69.5/O69.8/O69.9	3.77777	[-0.30242125663284103,-0.0953367280405474]
663	Umbilical cord complications during labor and delivery	severe_vs_none	m3_smk_ses_win	lifetime	Primary L1 logistic	pregnancy complications	OR	0.802151	0.0536406	0.7221	0.891077	3.95811e-05	FALSE	TRUE	-0.220458	4.40251	663/663.1/663.10/663.11/663.13/663.2/663.20/663.21/663.23/663.3/663.30/663.31/663.33	O69/O69.0/O69.1/O69.2/O69.3/O69.4/O69.5/O69.8/O69.9	4.40251	[-0.3255919164655023,-0.11532451796839206]
663	Umbilical cord complications during labor and delivery	severe_vs_none	m4_bmi	lifetime	Primary L1 logistic	pregnancy complications	OR	0.817441	0.0589016	0.728315	0.917474	0.000621046	FALSE	TRUE	-0.201576	3.20688	663/663.1/663.10/663.11/663.13/663.2/663.20/663.21/663.23/663.3/663.30/663.31/663.33	O69/O69.0/O69.1/O69.2/O69.3/O69.4/O69.5/O69.8/O69.9	3.20688	[-0.31702133670347143,-0.0861311778114662]
665	Obstetrical/birth trauma	severe_vs_none	m4_IPW	lifetime	IPW sensitivity	pregnancy complications	OR	0.824748		0.766163	0.887812	2.97166e-07	TRUE	TRUE		6.527					6799	1606	5193	0.357937	0.900097	0.877325	0.877295	0.895909	TRUE
665	Obstetrical/birth trauma	AHI≥15 vs <15	m1_crude	lifetime	Primary L1 logistic	pregnancy complications	OR	0.512968	0.0197758	0.493466	0.533241	8.87119e-250	TRUE	TRUE	-0.667541	249.052	664/664.0/664.00/664.01/664.04/664.1/664.10/664.11/664.14/664.2/664.20/664.21/664.24/664.3/664.30/664.31/664.34/664.4/664.40/664.41/664.44/664.5/664.50/664.51/664.54/664.6/664.60/664.61/664.64/664.8/664.80/664.81/664.84/664.9/664.90/664.91/664.94/665/665.3/665.30/665.31/665.34/665.4/665.40/665.41/665.44/665.5/665.50/665.51/665.54/665.6/665.60/665.61/665.64/665.7/665.70/665.71/665.72/665.74/665.8/665.80/665.81/665.82/665.83/665.84/665.9/665.90/665.91/665.92/665.93/665.94/767/767.0/767.1/767.11/767.19/767.2/767.3/767.4/767.5/767.6/767.7/767.8/767.9	O70/O70.0/O70.1/O70.2/O70.3/O70.9/O71/O71.3/O71.4/O71.5/O71.6/O71.7/O71.8/O71.9/P10/P10.0/P10.1/P10.4/P10.8/P10.9/P11/P11.0/P11.1/P11.2/P11.3/P11.4/P11.5/P11.9/P12/P12.0/P12.2/P12.3/P12.8/P12.9/P13/P13.0/P13.1/P13.2/P13.3/P13.4/P13.8/P13.9/P14/P14.0/P14.1/P14.2/P14.3/P14.8/P14.9/P15/P15.0/P15.1/P15.2/P15.3/P15.4/P15.5/P15.6/P15.8/P15.9	249.052	[-0.7063011211556548,-0.6287815411732686]
665	Obstetrical/birth trauma	AHI≥15 vs <15	m2_demo	lifetime	Primary L1 logistic	pregnancy complications	OR	0.899293	0.021127	0.862816	0.937313	5.05554e-07	TRUE	TRUE	-0.106146	6.29623	664/664.0/664.00/664.01/664.04/664.1/664.10/664.11/664.14/664.2/664.20/664.21/664.24/664.3/664.30/664.31/664.34/664.4/664.40/664.41/664.44/664.5/664.50/664.51/664.54/664.6/664.60/664.61/664.64/664.8/664.80/664.81/664.84/664.9/664.90/664.91/664.94/665/665.3/665.30/665.31/665.34/665.4/665.40/665.41/665.44/665.5/665.50/665.51/665.54/665.6/665.60/665.61/665.64/665.7/665.70/665.71/665.72/665.74/665.8/665.80/665.81/665.82/665.83/665.84/665.9/665.90/665.91/665.92/665.93/665.94/767/767.0/767.1/767.11/767.19/767.2/767.3/767.4/767.5/767.6/767.7/767.8/767.9	O70/O70.0/O70.1/O70.2/O70.3/O70.9/O71/O71.3/O71.4/O71.5/O71.6/O71.7/O71.8/O71.9/P10/P10.0/P10.1/P10.4/P10.8/P10.9/P11/P11.0/P11.1/P11.2/P11.3/P11.4/P11.5/P11.9/P12/P12.0/P12.2/P12.3/P12.8/P12.9/P13/P13.0/P13.1/P13.2/P13.3/P13.4/P13.8/P13.9/P14/P14.0/P14.1/P14.2/P14.3/P14.8/P14.9/P15/P15.0/P15.1/P15.2/P15.3/P15.4/P15.5/P15.6/P15.8/P15.9	6.29623	[-0.14755398560404703,-0.06473783541447886]
665	Obstetrical/birth trauma	AHI≥15 vs <15	m3_smk_ses_win	lifetime	Primary L1 logistic	pregnancy complications	OR	0.879948	0.022211	0.842463	0.919101	8.50795e-09	TRUE	TRUE	-0.127892	8.07018	664/664.0/664.00/664.01/664.04/664.1/664.10/664.11/664.14/664.2/664.20/664.21/664.24/664.3/664.30/664.31/664.34/664.4/664.40/664.41/664.44/664.5/664.50/664.51/664.54/664.6/664.60/664.61/664.64/664.8/664.80/664.81/664.84/664.9/664.90/664.91/664.94/665/665.3/665.30/665.31/665.34/665.4/665.40/665.41/665.44/665.5/665.50/665.51/665.54/665.6/665.60/665.61/665.64/665.7/665.70/665.71/665.72/665.74/665.8/665.80/665.81/665.82/665.83/665.84/665.9/665.90/665.91/665.92/665.93/665.94/767/767.0/767.1/767.11/767.19/767.2/767.3/767.4/767.5/767.6/767.7/767.8/767.9	O70/O70.0/O70.1/O70.2/O70.3/O70.9/O71/O71.3/O71.4/O71.5/O71.6/O71.7/O71.8/O71.9/P10/P10.0/P10.1/P10.4/P10.8/P10.9/P11/P11.0/P11.1/P11.2/P11.3/P11.4/P11.5/P11.9/P12/P12.0/P12.2/P12.3/P12.8/P12.9/P13/P13.0/P13.1/P13.2/P13.3/P13.4/P13.8/P13.9/P14/P14.0/P14.1/P14.2/P14.3/P14.8/P14.9/P15/P15.0/P15.1/P15.2/P15.3/P15.4/P15.5/P15.6/P15.8/P15.9	8.07018	[-0.1714250895662239,-0.08435968855209589]
665	Obstetrical/birth trauma	AHI≥15 vs <15	m4_bmi	lifetime	Primary L1 logistic	pregnancy complications	OR	0.944806	0.0233126	0.902607	0.988977	0.0148748	FALSE	FALSE	-0.0567759	1.82755	664/664.0/664.00/664.01/664.04/664.1/664.10/664.11/664.14/664.2/664.20/664.21/664.24/664.3/664.30/664.31/664.34/664.4/664.40/664.41/664.44/664.5/664.50/664.51/664.54/664.6/664.60/664.61/664.64/664.8/664.80/664.81/664.84/664.9/664.90/664.91/664.94/665/665.3/665.30/665.31/665.34/665.4/665.40/665.41/665.44/665.5/665.50/665.51/665.54/665.6/665.60/665.61/665.64/665.7/665.70/665.71/665.72/665.74/665.8/665.80/665.81/665.82/665.83/665.84/665.9/665.90/665.91/665.92/665.93/665.94/767/767.0/767.1/767.11/767.19/767.2/767.3/767.4/767.5/767.6/767.7/767.8/767.9	O70/O70.0/O70.1/O70.2/O70.3/O70.9/O71/O71.3/O71.4/O71.5/O71.6/O71.7/O71.8/O71.9/P10/P10.0/P10.1/P10.4/P10.8/P10.9/P11/P11.0/P11.1/P11.2/P11.3/P11.4/P11.5/P11.9/P12/P12.0/P12.2/P12.3/P12.8/P12.9/P13/P13.0/P13.1/P13.2/P13.3/P13.4/P13.8/P13.9/P14/P14.0/P14.1/P14.2/P14.3/P14.8/P14.9/P15/P15.0/P15.1/P15.2/P15.3/P15.4/P15.5/P15.6/P15.8/P15.9	1.82755	[-0.10246784272301938,-0.011083979296897362]
665	Obstetrical/birth trauma	AHI≥5 vs <5	m1_crude	lifetime	Primary L1 logistic	pregnancy complications	OR	0.562269	0.0184622	0.542287	0.582987	1.61785e-213	TRUE	TRUE	-0.575775	212.791	664/664.0/664.00/664.01/664.04/664.1/664.10/664.11/664.14/664.2/664.20/664.21/664.24/664.3/664.30/664.31/664.34/664.4/664.40/664.41/664.44/664.5/664.50/664.51/664.54/664.6/664.60/664.61/664.64/664.8/664.80/664.81/664.84/664.9/664.90/664.91/664.94/665/665.3/665.30/665.31/665.34/665.4/665.40/665.41/665.44/665.5/665.50/665.51/665.54/665.6/665.60/665.61/665.64/665.7/665.70/665.71/665.72/665.74/665.8/665.80/665.81/665.82/665.83/665.84/665.9/665.90/665.91/665.92/665.93/665.94/767/767.0/767.1/767.11/767.19/767.2/767.3/767.4/767.5/767.6/767.7/767.8/767.9	O70/O70.0/O70.1/O70.2/O70.3/O70.9/O71/O71.3/O71.4/O71.5/O71.6/O71.7/O71.8/O71.9/P10/P10.0/P10.1/P10.4/P10.8/P10.9/P11/P11.0/P11.1/P11.2/P11.3/P11.4/P11.5/P11.9/P12/P12.0/P12.2/P12.3/P12.8/P12.9/P13/P13.0/P13.1/P13.2/P13.3/P13.4/P13.8/P13.9/P14/P14.0/P14.1/P14.2/P14.3/P14.8/P14.9/P15/P15.0/P15.1/P15.2/P15.3/P15.4/P15.5/P15.6/P15.8/P15.9	212.791	[-0.611960200383384,-0.5395895542647389]
665	Obstetrical/birth trauma	AHI≥5 vs <5	m2_demo	lifetime	Primary L1 logistic	pregnancy complications	OR	0.978327	0.0201357	0.940469	1.01771	0.276513	FALSE	FALSE	-0.0219114	0.558284	664/664.0/664.00/664.01/664.04/664.1/664.10/664.11/664.14/664.2/664.20/664.21/664.24/664.3/664.30/664.31/664.34/664.4/664.40/664.41/664.44/664.5/664.50/664.51/664.54/664.6/664.60/664.61/664.64/664.8/664.80/664.81/664.84/664.9/664.90/664.91/664.94/665/665.3/665.30/665.31/665.34/665.4/665.40/665.41/665.44/665.5/665.50/665.51/665.54/665.6/665.60/665.61/665.64/665.7/665.70/665.71/665.72/665.74/665.8/665.80/665.81/665.82/665.83/665.84/665.9/665.90/665.91/665.92/665.93/665.94/767/767.0/767.1/767.11/767.19/767.2/767.3/767.4/767.5/767.6/767.7/767.8/767.9	O70/O70.0/O70.1/O70.2/O70.3/O70.9/O71/O71.3/O71.4/O71.5/O71.6/O71.7/O71.8/O71.9/P10/P10.0/P10.1/P10.4/P10.8/P10.9/P11/P11.0/P11.1/P11.2/P11.3/P11.4/P11.5/P11.9/P12/P12.0/P12.2/P12.3/P12.8/P12.9/P13/P13.0/P13.1/P13.2/P13.3/P13.4/P13.8/P13.9/P14/P14.0/P14.1/P14.2/P14.3/P14.8/P14.9/P15/P15.0/P15.1/P15.2/P15.3/P15.4/P15.5/P15.6/P15.8/P15.9	0.558284	[-0.06137663217519149,0.017553883247045488]
665	Obstetrical/birth trauma	AHI≥5 vs <5	m3_smk_ses_win	lifetime	Primary L1 logistic	pregnancy complications	OR	0.968794	0.0213039	0.929175	1.0101	0.136714	FALSE	FALSE	-0.0317032	0.864188	664/664.0/664.00/664.01/664.04/664.1/664.10/664.11/664.14/664.2/664.20/664.21/664.24/664.3/664.30/664.31/664.34/664.4/664.40/664.41/664.44/664.5/664.50/664.51/664.54/664.6/664.60/664.61/664.64/664.8/664.80/664.81/664.84/664.9/664.90/664.91/664.94/665/665.3/665.30/665.31/665.34/665.4/665.40/665.41/665.44/665.5/665.50/665.51/665.54/665.6/665.60/665.61/665.64/665.7/665.70/665.71/665.72/665.74/665.8/665.80/665.81/665.82/665.83/665.84/665.9/665.90/665.91/665.92/665.93/665.94/767/767.0/767.1/767.11/767.19/767.2/767.3/767.4/767.5/767.6/767.7/767.8/767.9	O70/O70.0/O70.1/O70.2/O70.3/O70.9/O71/O71.3/O71.4/O71.5/O71.6/O71.7/O71.8/O71.9/P10/P10.0/P10.1/P10.4/P10.8/P10.9/P11/P11.0/P11.1/P11.2/P11.3/P11.4/P11.5/P11.9/P12/P12.0/P12.2/P12.3/P12.8/P12.9/P13/P13.0/P13.1/P13.2/P13.3/P13.4/P13.8/P13.9/P14/P14.0/P14.1/P14.2/P14.3/P14.8/P14.9/P15/P15.0/P15.1/P15.2/P15.3/P15.4/P15.5/P15.6/P15.8/P15.9	0.864188	[-0.07345799762738475,0.010051661168072164]
665	Obstetrical/birth trauma	AHI≥5 vs <5	m4_bmi	lifetime	Primary L1 logistic	pregnancy complications	OR	1.05605	0.0226288	1.01023	1.10394	0.0159583	FALSE	FALSE	0.0545323	1.79701	664/664.0/664.00/664.01/664.04/664.1/664.10/664.11/664.14/664.2/664.20/664.21/664.24/664.3/664.30/664.31/664.34/664.4/664.40/664.41/664.44/664.5/664.50/664.51/664.54/664.6/664.60/664.61/664.64/664.8/664.80/664.81/664.84/664.9/664.90/664.91/664.94/665/665.3/665.30/665.31/665.34/665.4/665.40/665.41/665.44/665.5/665.50/665.51/665.54/665.6/665.60/665.61/665.64/665.7/665.70/665.71/665.72/665.74/665.8/665.80/665.81/665.82/665.83/665.84/665.9/665.90/665.91/665.92/665.93/665.94/767/767.0/767.1/767.11/767.19/767.2/767.3/767.4/767.5/767.6/767.7/767.8/767.9	O70/O70.0/O70.1/O70.2/O70.3/O70.9/O71/O71.3/O71.4/O71.5/O71.6/O71.7/O71.8/O71.9/P10/P10.0/P10.1/P10.4/P10.8/P10.9/P11/P11.0/P11.1/P11.2/P11.3/P11.4/P11.5/P11.9/P12/P12.0/P12.2/P12.3/P12.8/P12.9/P13/P13.0/P13.1/P13.2/P13.3/P13.4/P13.8/P13.9/P14/P14.0/P14.1/P14.2/P14.3/P14.8/P14.9/P15/P15.0/P15.1/P15.2/P15.3/P15.4/P15.5/P15.6/P15.8/P15.9	1.79701	[0.010180774939775927,0.09888389515160798]
665	Obstetrical/birth trauma	mild_vs_none	m1_crude	lifetime	Primary L1 logistic	pregnancy complications	OR	0.737114	0.0213879	0.706853	0.768671	3.83175e-46	TRUE	TRUE	-0.305012	45.4166	664/664.0/664.00/664.01/664.04/664.1/664.10/664.11/664.14/664.2/664.20/664.21/664.24/664.3/664.30/664.31/664.34/664.4/664.40/664.41/664.44/664.5/664.50/664.51/664.54/664.6/664.60/664.61/664.64/664.8/664.80/664.81/664.84/664.9/664.90/664.91/664.94/665/665.3/665.30/665.31/665.34/665.4/665.40/665.41/665.44/665.5/665.50/665.51/665.54/665.6/665.60/665.61/665.64/665.7/665.70/665.71/665.72/665.74/665.8/665.80/665.81/665.82/665.83/665.84/665.9/665.90/665.91/665.92/665.93/665.94/767/767.0/767.1/767.11/767.19/767.2/767.3/767.4/767.5/767.6/767.7/767.8/767.9	O70/O70.0/O70.1/O70.2/O70.3/O70.9/O71/O71.3/O71.4/O71.5/O71.6/O71.7/O71.8/O71.9/P10/P10.0/P10.1/P10.4/P10.8/P10.9/P11/P11.0/P11.1/P11.2/P11.3/P11.4/P11.5/P11.9/P12/P12.0/P12.2/P12.3/P12.8/P12.9/P13/P13.0/P13.1/P13.2/P13.3/P13.4/P13.8/P13.9/P14/P14.0/P14.1/P14.2/P14.3/P14.8/P14.9/P15/P15.0/P15.1/P15.2/P15.3/P15.4/P15.5/P15.6/P15.8/P15.9	45.4166	[-0.3469319887076197,-0.26309281712776983]
665	Obstetrical/birth trauma	mild_vs_none	m2_demo	lifetime	Primary L1 logistic	pregnancy complications	OR	1.01114	0.023034	0.966506	1.05783	0.630543	FALSE	FALSE	0.0110785	0.200285	664/664.0/664.00/664.01/664.04/664.1/664.10/664.11/664.14/664.2/664.20/664.21/664.24/664.3/664.30/664.31/664.34/664.4/664.40/664.41/664.44/664.5/664.50/664.51/664.54/664.6/664.60/664.61/664.64/664.8/664.80/664.81/664.84/664.9/664.90/664.91/664.94/665/665.3/665.30/665.31/665.34/665.4/665.40/665.41/665.44/665.5/665.50/665.51/665.54/665.6/665.60/665.61/665.64/665.7/665.70/665.71/665.72/665.74/665.8/665.80/665.81/665.82/665.83/665.84/665.9/665.90/665.91/665.92/665.93/665.94/767/767.0/767.1/767.11/767.19/767.2/767.3/767.4/767.5/767.6/767.7/767.8/767.9	O70/O70.0/O70.1/O70.2/O70.3/O70.9/O71/O71.3/O71.4/O71.5/O71.6/O71.7/O71.8/O71.9/P10/P10.0/P10.1/P10.4/P10.8/P10.9/P11/P11.0/P11.1/P11.2/P11.3/P11.4/P11.5/P11.9/P12/P12.0/P12.2/P12.3/P12.8/P12.9/P13/P13.0/P13.1/P13.2/P13.3/P13.4/P13.8/P13.9/P14/P14.0/P14.1/P14.2/P14.3/P14.8/P14.9/P15/P15.0/P15.1/P15.2/P15.3/P15.4/P15.5/P15.6/P15.8/P15.9	0.200285	[-0.03406727574276662,0.05622423589940846]
665	Obstetrical/birth trauma	mild_vs_none	m3_smk_ses_win	lifetime	Primary L1 logistic	pregnancy complications	OR	1.00808	0.0241543	0.961471	1.05695	0.738914	FALSE	FALSE	0.00805043	0.131406	664/664.0/664.00/664.01/664.04/664.1/664.10/664.11/664.14/664.2/664.20/664.21/664.24/664.3/664.30/664.31/664.34/664.4/664.40/664.41/664.44/664.5/664.50/664.51/664.54/664.6/664.60/664.61/664.64/664.8/664.80/664.81/664.84/664.9/664.90/664.91/664.94/665/665.3/665.30/665.31/665.34/665.4/665.40/665.41/665.44/665.5/665.50/665.51/665.54/665.6/665.60/665.61/665.64/665.7/665.70/665.71/665.72/665.74/665.8/665.80/665.81/665.82/665.83/665.84/665.9/665.90/665.91/665.92/665.93/665.94/767/767.0/767.1/767.11/767.19/767.2/767.3/767.4/767.5/767.6/767.7/767.8/767.9	O70/O70.0/O70.1/O70.2/O70.3/O70.9/O71/O71.3/O71.4/O71.5/O71.6/O71.7/O71.8/O71.9/P10/P10.0/P10.1/P10.4/P10.8/P10.9/P11/P11.0/P11.1/P11.2/P11.3/P11.4/P11.5/P11.9/P12/P12.0/P12.2/P12.3/P12.8/P12.9/P13/P13.0/P13.1/P13.2/P13.3/P13.4/P13.8/P13.9/P14/P14.0/P14.1/P14.2/P14.3/P14.8/P14.9/P15/P15.0/P15.1/P15.2/P15.3/P15.4/P15.5/P15.6/P15.8/P15.9	0.131406	[-0.03929117566741512,0.05539203059889307]
665	Obstetrical/birth trauma	mild_vs_none	m4_bmi	lifetime	Primary L1 logistic	pregnancy complications	OR	1.05296	0.0249717	1.00267	1.10578	0.0387602	FALSE	FALSE	0.0516095	1.41161	664/664.0/664.00/664.01/664.04/664.1/664.10/664.11/664.14/664.2/664.20/664.21/664.24/664.3/664.30/664.31/664.34/664.4/664.40/664.41/664.44/664.5/664.50/664.51/664.54/664.6/664.60/664.61/664.64/664.8/664.80/664.81/664.84/664.9/664.90/664.91/664.94/665/665.3/665.30/665.31/665.34/665.4/665.40/665.41/665.44/665.5/665.50/665.51/665.54/665.6/665.60/665.61/665.64/665.7/665.70/665.71/665.72/665.74/665.8/665.80/665.81/665.82/665.83/665.84/665.9/665.90/665.91/665.92/665.93/665.94/767/767.0/767.1/767.11/767.19/767.2/767.3/767.4/767.5/767.6/767.7/767.8/767.9	O70/O70.0/O70.1/O70.2/O70.3/O70.9/O71/O71.3/O71.4/O71.5/O71.6/O71.7/O71.8/O71.9/P10/P10.0/P10.1/P10.4/P10.8/P10.9/P11/P11.0/P11.1/P11.2/P11.3/P11.4/P11.5/P11.9/P12/P12.0/P12.2/P12.3/P12.8/P12.9/P13/P13.0/P13.1/P13.2/P13.3/P13.4/P13.8/P13.9/P14/P14.0/P14.1/P14.2/P14.3/P14.8/P14.9/P15/P15.0/P15.1/P15.2/P15.3/P15.4/P15.5/P15.6/P15.8/P15.9	1.41161	[0.0026659732355049995,0.10055310279032625]
665	Obstetrical/birth trauma	moderate_vs_none	m1_crude	lifetime	Primary L1 logistic	pregnancy complications	OR	0.534775	0.0264603	0.507748	0.563241	1.05603e-123	TRUE	TRUE	-0.625909	122.976	664/664.0/664.00/664.01/664.04/664.1/664.10/664.11/664.14/664.2/664.20/664.21/664.24/664.3/664.30/664.31/664.34/664.4/664.40/664.41/664.44/664.5/664.50/664.51/664.54/664.6/664.60/664.61/664.64/664.8/664.80/664.81/664.84/664.9/664.90/664.91/664.94/665/665.3/665.30/665.31/665.34/665.4/665.40/665.41/665.44/665.5/665.50/665.51/665.54/665.6/665.60/665.61/665.64/665.7/665.70/665.71/665.72/665.74/665.8/665.80/665.81/665.82/665.83/665.84/665.9/665.90/665.91/665.92/665.93/665.94/767/767.0/767.1/767.11/767.19/767.2/767.3/767.4/767.5/767.6/767.7/767.8/767.9	O70/O70.0/O70.1/O70.2/O70.3/O70.9/O71/O71.3/O71.4/O71.5/O71.6/O71.7/O71.8/O71.9/P10/P10.0/P10.1/P10.4/P10.8/P10.9/P11/P11.0/P11.1/P11.2/P11.3/P11.4/P11.5/P11.9/P12/P12.0/P12.2/P12.3/P12.8/P12.9/P13/P13.0/P13.1/P13.2/P13.3/P13.4/P13.8/P13.9/P14/P14.0/P14.1/P14.2/P14.3/P14.8/P14.9/P15/P15.0/P15.1/P15.2/P15.3/P15.4/P15.5/P15.6/P15.8/P15.9	122.976	[-0.6777705526540642,-0.5740482399893786]
665	Obstetrical/birth trauma	moderate_vs_none	m2_demo	lifetime	Primary L1 logistic	pregnancy complications	OR	0.890272	0.0289915	0.841095	0.942324	6.09611e-05	FALSE	TRUE	-0.116229	4.21495	664/664.0/664.00/664.01/664.04/664.1/664.10/664.11/664.14/664.2/664.20/664.21/664.24/664.3/664.30/664.31/664.34/664.4/664.40/664.41/664.44/664.5/664.50/664.51/664.54/664.6/664.60/664.61/664.64/664.8/664.80/664.81/664.84/664.9/664.90/664.91/664.94/665/665.3/665.30/665.31/665.34/665.4/665.40/665.41/665.44/665.5/665.50/665.51/665.54/665.6/665.60/665.61/665.64/665.7/665.70/665.71/665.72/665.74/665.8/665.80/665.81/665.82/665.83/665.84/665.9/665.90/665.91/665.92/665.93/665.94/767/767.0/767.1/767.11/767.19/767.2/767.3/767.4/767.5/767.6/767.7/767.8/767.9	O70/O70.0/O70.1/O70.2/O70.3/O70.9/O71/O71.3/O71.4/O71.5/O71.6/O71.7/O71.8/O71.9/P10/P10.0/P10.1/P10.4/P10.8/P10.9/P11/P11.0/P11.1/P11.2/P11.3/P11.4/P11.5/P11.9/P12/P12.0/P12.2/P12.3/P12.8/P12.9/P13/P13.0/P13.1/P13.2/P13.3/P13.4/P13.8/P13.9/P14/P14.0/P14.1/P14.2/P14.3/P14.8/P14.9/P15/P15.0/P15.1/P15.2/P15.3/P15.4/P15.5/P15.6/P15.8/P15.9	4.21495	[-0.17305110118234232,-0.05940639996202975]
665	Obstetrical/birth trauma	moderate_vs_none	m3_smk_ses_win	lifetime	Primary L1 logistic	pregnancy complications	OR	0.865145	0.030302	0.815259	0.918083	1.74872e-06	TRUE	TRUE	-0.144858	5.75728	664/664.0/664.00/664.01/664.04/664.1/664.10/664.11/664.14/664.2/664.20/664.21/664.24/664.3/664.30/664.31/664.34/664.4/664.40/664.41/664.44/664.5/664.50/664.51/664.54/664.6/664.60/664.61/664.64/664.8/664.80/664.81/664.84/664.9/664.90/664.91/664.94/665/665.3/665.30/665.31/665.34/665.4/665.40/665.41/665.44/665.5/665.50/665.51/665.54/665.6/665.60/665.61/665.64/665.7/665.70/665.71/665.72/665.74/665.8/665.80/665.81/665.82/665.83/665.84/665.9/665.90/665.91/665.92/665.93/665.94/767/767.0/767.1/767.11/767.19/767.2/767.3/767.4/767.5/767.6/767.7/767.8/767.9	O70/O70.0/O70.1/O70.2/O70.3/O70.9/O71/O71.3/O71.4/O71.5/O71.6/O71.7/O71.8/O71.9/P10/P10.0/P10.1/P10.4/P10.8/P10.9/P11/P11.0/P11.1/P11.2/P11.3/P11.4/P11.5/P11.9/P12/P12.0/P12.2/P12.3/P12.8/P12.9/P13/P13.0/P13.1/P13.2/P13.3/P13.4/P13.8/P13.9/P14/P14.0/P14.1/P14.2/P14.3/P14.8/P14.9/P15/P15.0/P15.1/P15.2/P15.3/P15.4/P15.5/P15.6/P15.8/P15.9	5.75728	[-0.2042489338156881,-0.08546737431539818]
665	Obstetrical/birth trauma	moderate_vs_none	m4_bmi	lifetime	Primary L1 logistic	pregnancy complications	OR	0.924728	0.0320879	0.868362	0.984753	0.0147369	FALSE	FALSE	-0.0782553	1.8316	664/664.0/664.00/664.01/664.04/664.1/664.10/664.11/664.14/664.2/664.20/664.21/664.24/664.3/664.30/664.31/664.34/664.4/664.40/664.41/664.44/664.5/664.50/664.51/664.54/664.6/664.60/664.61/664.64/664.8/664.80/664.81/664.84/664.9/664.90/664.91/664.94/665/665.3/665.30/665.31/665.34/665.4/665.40/665.41/665.44/665.5/665.50/665.51/665.54/665.6/665.60/665.61/665.64/665.7/665.70/665.71/665.72/665.74/665.8/665.80/665.81/665.82/665.83/665.84/665.9/665.90/665.91/665.92/665.93/665.94/767/767.0/767.1/767.11/767.19/767.2/767.3/767.4/767.5/767.6/767.7/767.8/767.9	O70/O70.0/O70.1/O70.2/O70.3/O70.9/O71/O71.3/O71.4/O71.5/O71.6/O71.7/O71.8/O71.9/P10/P10.0/P10.1/P10.4/P10.8/P10.9/P11/P11.0/P11.1/P11.2/P11.3/P11.4/P11.5/P11.9/P12/P12.0/P12.2/P12.3/P12.8/P12.9/P13/P13.0/P13.1/P13.2/P13.3/P13.4/P13.8/P13.9/P14/P14.0/P14.1/P14.2/P14.3/P14.8/P14.9/P15/P15.0/P15.1/P15.2/P15.3/P15.4/P15.5/P15.6/P15.8/P15.9	1.8316	[-0.14114634243970153,-0.015364243144172215]
665	Obstetrical/birth trauma	severe_vs_none	m1_crude	lifetime	Primary L1 logistic	pregnancy complications	OR	0.35796	0.0292253	0.338032	0.379063	1.07447e-270	TRUE	TRUE	-1.02733	269.969	664/664.0/664.00/664.01/664.04/664.1/664.10/664.11/664.14/664.2/664.20/664.21/664.24/664.3/664.30/664.31/664.34/664.4/664.40/664.41/664.44/664.5/664.50/664.51/664.54/664.6/664.60/664.61/664.64/664.8/664.80/664.81/664.84/664.9/664.90/664.91/664.94/665/665.3/665.30/665.31/665.34/665.4/665.40/665.41/665.44/665.5/665.50/665.51/665.54/665.6/665.60/665.61/665.64/665.7/665.70/665.71/665.72/665.74/665.8/665.80/665.81/665.82/665.83/665.84/665.9/665.90/665.91/665.92/665.93/665.94/767/767.0/767.1/767.11/767.19/767.2/767.3/767.4/767.5/767.6/767.7/767.8/767.9	O70/O70.0/O70.1/O70.2/O70.3/O70.9/O71/O71.3/O71.4/O71.5/O71.6/O71.7/O71.8/O71.9/P10/P10.0/P10.1/P10.4/P10.8/P10.9/P11/P11.0/P11.1/P11.2/P11.3/P11.4/P11.5/P11.9/P12/P12.0/P12.2/P12.3/P12.8/P12.9/P13/P13.0/P13.1/P13.2/P13.3/P13.4/P13.8/P13.9/P14/P14.0/P14.1/P14.2/P14.3/P14.8/P14.9/P15/P15.0/P15.1/P15.2/P15.3/P15.4/P15.5/P15.6/P15.8/P15.9	269.969	[-1.084614581969134,-0.9700535754180911]
665	Obstetrical/birth trauma	severe_vs_none	m2_demo	lifetime	Primary L1 logistic	pregnancy complications	OR	0.839622	0.0317321	0.788993	0.893499	3.6139e-08	TRUE	TRUE	-0.174804	7.44202	664/664.0/664.00/664.01/664.04/664.1/664.10/664.11/664.14/664.2/664.20/664.21/664.24/664.3/664.30/664.31/664.34/664.4/664.40/664.41/664.44/664.5/664.50/664.51/664.54/664.6/664.60/664.61/664.64/664.8/664.80/664.81/664.84/664.9/664.90/664.91/664.94/665/665.3/665.30/665.31/665.34/665.4/665.40/665.41/665.44/665.5/665.50/665.51/665.54/665.6/665.60/665.61/665.64/665.7/665.70/665.71/665.72/665.74/665.8/665.80/665.81/665.82/665.83/665.84/665.9/665.90/665.91/665.92/665.93/665.94/767/767.0/767.1/767.11/767.19/767.2/767.3/767.4/767.5/767.6/767.7/767.8/767.9	O70/O70.0/O70.1/O70.2/O70.3/O70.9/O71/O71.3/O71.4/O71.5/O71.6/O71.7/O71.8/O71.9/P10/P10.0/P10.1/P10.4/P10.8/P10.9/P11/P11.0/P11.1/P11.2/P11.3/P11.4/P11.5/P11.9/P12/P12.0/P12.2/P12.3/P12.8/P12.9/P13/P13.0/P13.1/P13.2/P13.3/P13.4/P13.8/P13.9/P14/P14.0/P14.1/P14.2/P14.3/P14.8/P14.9/P15/P15.0/P15.1/P15.2/P15.3/P15.4/P15.5/P15.6/P15.8/P15.9	7.44202	[-0.23699764241067983,-0.11261028244361858]
665	Obstetrical/birth trauma	severe_vs_none	m3_smk_ses_win	lifetime	Primary L1 logistic	pregnancy complications	OR	0.815699	0.0330381	0.764554	0.870266	7.00767e-10	TRUE	TRUE	-0.20371	9.15443	664/664.0/664.00/664.01/664.04/664.1/664.10/664.11/664.14/664.2/664.20/664.21/664.24/664.3/664.30/664.31/664.34/664.4/664.40/664.41/664.44/664.5/664.50/664.51/664.54/664.6/664.60/664.61/664.64/664.8/664.80/664.81/664.84/664.9/664.90/664.91/664.94/665/665.3/665.30/665.31/665.34/665.4/665.40/665.41/665.44/665.5/665.50/665.51/665.54/665.6/665.60/665.61/665.64/665.7/665.70/665.71/665.72/665.74/665.8/665.80/665.81/665.82/665.83/665.84/665.9/665.90/665.91/665.92/665.93/665.94/767/767.0/767.1/767.11/767.19/767.2/767.3/767.4/767.5/767.6/767.7/767.8/767.9	O70/O70.0/O70.1/O70.2/O70.3/O70.9/O71/O71.3/O71.4/O71.5/O71.6/O71.7/O71.8/O71.9/P10/P10.0/P10.1/P10.4/P10.8/P10.9/P11/P11.0/P11.1/P11.2/P11.3/P11.4/P11.5/P11.9/P12/P12.0/P12.2/P12.3/P12.8/P12.9/P13/P13.0/P13.1/P13.2/P13.3/P13.4/P13.8/P13.9/P14/P14.0/P14.1/P14.2/P14.3/P14.8/P14.9/P15/P15.0/P15.1/P15.2/P15.3/P15.4/P15.5/P15.6/P15.8/P15.9	9.15443	[-0.2684632129125381,-0.13895642807243802]
665	Obstetrical/birth trauma	severe_vs_none	m4_bmi	lifetime	Primary L1 logistic	pregnancy complications	OR	0.877325	0.0364671	0.816807	0.942326	0.000332037	FALSE	TRUE	-0.130878	3.47881	664/664.0/664.00/664.01/664.04/664.1/664.10/664.11/664.14/664.2/664.20/664.21/664.24/664.3/664.30/664.31/664.34/664.4/664.40/664.41/664.44/664.5/664.50/664.51/664.54/664.6/664.60/664.61/664.64/664.8/664.80/664.81/664.84/664.9/664.90/664.91/664.94/665/665.3/665.30/665.31/665.34/665.4/665.40/665.41/665.44/665.5/665.50/665.51/665.54/665.6/665.60/665.61/665.64/665.7/665.70/665.71/665.72/665.74/665.8/665.80/665.81/665.82/665.83/665.84/665.9/665.90/665.91/665.92/665.93/665.94/767/767.0/767.1/767.11/767.19/767.2/767.3/767.4/767.5/767.6/767.7/767.8/767.9	O70/O70.0/O70.1/O70.2/O70.3/O70.9/O71/O71.3/O71.4/O71.5/O71.6/O71.7/O71.8/O71.9/P10/P10.0/P10.1/P10.4/P10.8/P10.9/P11/P11.0/P11.1/P11.2/P11.3/P11.4/P11.5/P11.9/P12/P12.0/P12.2/P12.3/P12.8/P12.9/P13/P13.0/P13.1/P13.2/P13.3/P13.4/P13.8/P13.9/P14/P14.0/P14.1/P14.2/P14.3/P14.8/P14.9/P15/P15.0/P15.1/P15.2/P15.3/P15.4/P15.5/P15.6/P15.8/P15.9	3.47881	[-0.2023522067396028,-0.05940372126309974]
668	Complications of the administration of anesthetic or other sedation in labor and delivery	severe_vs_none	m4_IPW	lifetime	IPW sensitivity	pregnancy complications	OR	0.341406		0.131077	0.889233	0.027784	FALSE	FALSE		1.55621					55	7	48	0.178494	0.3302	0.343335			TRUE
668	Complications of the administration of anesthetic or other sedation in labor and delivery	AHI≥15 vs <15	m1_crude	lifetime	Primary L1 logistic	pregnancy complications	OR	0.500874	0.195155	0.341675	0.734251	0.000395859	FALSE	TRUE	-0.6914	3.40246	668/668.0/668.00/668.01/668.02/668.03/668.04/668.1/668.10/668.11/668.12/668.13/668.14/668.2/668.20/668.21/668.22/668.23/668.24/668.8/668.80/668.81/668.82/668.83/668.84/668.9/668.90/668.91/668.92/668.93/668.94	O74/O74.0/O74.1/O74.2/O74.3/O74.4/O74.5/O74.6/O74.8/O74.9/O89/O89.0/O89.1/O89.2/O89.3/O89.4/O89.5/O89.8/O89.9	3.40246	[-1.073896282417175,-0.3089036955002794]
668	Complications of the administration of anesthetic or other sedation in labor and delivery	AHI≥15 vs <15	m2_demo	lifetime	Primary L1 logistic	pregnancy complications	OR	0.899257	0.199575	0.608143	1.32973	0.594684	FALSE	FALSE	-0.106186	0.225714	668/668.0/668.00/668.01/668.02/668.03/668.04/668.1/668.10/668.11/668.12/668.13/668.14/668.2/668.20/668.21/668.22/668.23/668.24/668.8/668.80/668.81/668.82/668.83/668.84/668.9/668.90/668.91/668.92/668.93/668.94	O74/O74.0/O74.1/O74.2/O74.3/O74.4/O74.5/O74.6/O74.8/O74.9/O89/O89.0/O89.1/O89.2/O89.3/O89.4/O89.5/O89.8/O89.9	0.225714	[-0.49734601950351576,0.2849737931663635]
668	Complications of the administration of anesthetic or other sedation in labor and delivery	AHI≥15 vs <15	m3_smk_ses_win	lifetime	Primary L1 logistic	pregnancy complications	OR	0.894439	0.19982	0.604593	1.32324	0.576645	FALSE	FALSE	-0.111558	0.239091	668/668.0/668.00/668.01/668.02/668.03/668.04/668.1/668.10/668.11/668.12/668.13/668.14/668.2/668.20/668.21/668.22/668.23/668.24/668.8/668.80/668.81/668.82/668.83/668.84/668.9/668.90/668.91/668.92/668.93/668.94	O74/O74.0/O74.1/O74.2/O74.3/O74.4/O74.5/O74.6/O74.8/O74.9/O89/O89.0/O89.1/O89.2/O89.3/O89.4/O89.5/O89.8/O89.9	0.239091	[-0.5031990404930516,0.28008292622421366]
668	Complications of the administration of anesthetic or other sedation in labor and delivery	AHI≥15 vs <15	m4_bmi	lifetime	Primary L1 logistic	pregnancy complications	OR	0.802113	0.20922	0.532288	1.20872	0.291911	FALSE	FALSE	-0.220505	0.53475	668/668.0/668.00/668.01/668.02/668.03/668.04/668.1/668.10/668.11/668.12/668.13/668.14/668.2/668.20/668.21/668.22/668.23/668.24/668.8/668.80/668.81/668.82/668.83/668.84/668.9/668.90/668.91/668.92/668.93/668.94	O74/O74.0/O74.1/O74.2/O74.3/O74.4/O74.5/O74.6/O74.8/O74.9/O89/O89.0/O89.1/O89.2/O89.3/O89.4/O89.5/O89.8/O89.9	0.53475	[-0.6305696936526609,0.18955888992529915]
668	Complications of the administration of anesthetic or other sedation in labor and delivery	AHI≥5 vs <5	m1_crude	lifetime	Primary L1 logistic	pregnancy complications	OR	0.662806	0.180441	0.465366	0.944012	0.0226509	FALSE	TRUE	-0.411274	1.64491	668/668.0/668.00/668.01/668.02/668.03/668.04/668.1/668.10/668.11/668.12/668.13/668.14/668.2/668.20/668.21/668.22/668.23/668.24/668.8/668.80/668.81/668.82/668.83/668.84/668.9/668.90/668.91/668.92/668.93/668.94	O74/O74.0/O74.1/O74.2/O74.3/O74.4/O74.5/O74.6/O74.8/O74.9/O89/O89.0/O89.1/O89.2/O89.3/O89.4/O89.5/O89.8/O89.9	1.64491	[-0.764930786866898,-0.05761623217422479]
668	Complications of the administration of anesthetic or other sedation in labor and delivery	AHI≥5 vs <5	m2_demo	lifetime	Primary L1 logistic	pregnancy complications	OR	1.18678	0.188622	0.82	1.71761	0.363957	FALSE	FALSE	0.171241	0.43895	668/668.0/668.00/668.01/668.02/668.03/668.04/668.1/668.10/668.11/668.12/668.13/668.14/668.2/668.20/668.21/668.22/668.23/668.24/668.8/668.80/668.81/668.82/668.83/668.84/668.9/668.90/668.91/668.92/668.93/668.94	O74/O74.0/O74.1/O74.2/O74.3/O74.4/O74.5/O74.6/O74.8/O74.9/O89/O89.0/O89.1/O89.2/O89.3/O89.4/O89.5/O89.8/O89.9	0.43895	[-0.19845141164146882,0.5409326318351115]
668	Complications of the administration of anesthetic or other sedation in labor and delivery	AHI≥5 vs <5	m3_smk_ses_win	lifetime	Primary L1 logistic	pregnancy complications	OR	1.18004	0.189166	0.814476	1.70968	0.381493	FALSE	FALSE	0.165548	0.418514	668/668.0/668.00/668.01/668.02/668.03/668.04/668.1/668.10/668.11/668.12/668.13/668.14/668.2/668.20/668.21/668.22/668.23/668.24/668.8/668.80/668.81/668.82/668.83/668.84/668.9/668.90/668.91/668.92/668.93/668.94	O74/O74.0/O74.1/O74.2/O74.3/O74.4/O74.5/O74.6/O74.8/O74.9/O89/O89.0/O89.1/O89.2/O89.3/O89.4/O89.5/O89.8/O89.9	0.418514	[-0.20520993089573297,0.5363068273633111]
668	Complications of the administration of anesthetic or other sedation in labor and delivery	AHI≥5 vs <5	m4_bmi	lifetime	Primary L1 logistic	pregnancy complications	OR	1.08572	0.200067	0.733537	1.607	0.681004	FALSE	FALSE	0.0822463	0.166851	668/668.0/668.00/668.01/668.02/668.03/668.04/668.1/668.10/668.11/668.12/668.13/668.14/668.2/668.20/668.21/668.22/668.23/668.24/668.8/668.80/668.81/668.82/668.83/668.84/668.9/668.90/668.91/668.92/668.93/668.94	O74/O74.0/O74.1/O74.2/O74.3/O74.4/O74.5/O74.6/O74.8/O74.9/O89/O89.0/O89.1/O89.2/O89.3/O89.4/O89.5/O89.8/O89.9	0.166851	[-0.309877842725682,0.4743704935818064]
668	Complications of the administration of anesthetic or other sedation in labor and delivery	mild_vs_none	m1_crude	lifetime	Primary L1 logistic	pregnancy complications	OR	0.920643	0.203004	0.618435	1.37053	0.68379	FALSE	FALSE	-0.0826827	0.165077	668/668.0/668.00/668.01/668.02/668.03/668.04/668.1/668.10/668.11/668.12/668.13/668.14/668.2/668.20/668.21/668.22/668.23/668.24/668.8/668.80/668.81/668.82/668.83/668.84/668.9/668.90/668.91/668.92/668.93/668.94	O74/O74.0/O74.1/O74.2/O74.3/O74.4/O74.5/O74.6/O74.8/O74.9/O89/O89.0/O89.1/O89.2/O89.3/O89.4/O89.5/O89.8/O89.9	0.165077	[-0.4805626163443146,0.31519712056573684]
668	Complications of the administration of anesthetic or other sedation in labor and delivery	mild_vs_none	m2_demo	lifetime	Primary L1 logistic	pregnancy complications	OR	1.28178	0.210357	0.848705	1.93584	0.237949	FALSE	FALSE	0.248248	0.623516	668/668.0/668.00/668.01/668.02/668.03/668.04/668.1/668.10/668.11/668.12/668.13/668.14/668.2/668.20/668.21/668.22/668.23/668.24/668.8/668.80/668.81/668.82/668.83/668.84/668.9/668.90/668.91/668.92/668.93/668.94	O74/O74.0/O74.1/O74.2/O74.3/O74.4/O74.5/O74.6/O74.8/O74.9/O89/O89.0/O89.1/O89.2/O89.3/O89.4/O89.5/O89.8/O89.9	0.623516	[-0.1640438730721615,0.6605407533883668]
668	Complications of the administration of anesthetic or other sedation in labor and delivery	mild_vs_none	m3_smk_ses_win	lifetime	Primary L1 logistic	pregnancy complications	OR	1.27902	0.210903	0.845971	1.93374	0.243271	FALSE	FALSE	0.246093	0.613911	668/668.0/668.00/668.01/668.02/668.03/668.04/668.1/668.10/668.11/668.12/668.13/668.14/668.2/668.20/668.21/668.22/668.23/668.24/668.8/668.80/668.81/668.82/668.83/668.84/668.9/668.90/668.91/668.92/668.93/668.94	O74/O74.0/O74.1/O74.2/O74.3/O74.4/O74.5/O74.6/O74.8/O74.9/O89/O89.0/O89.1/O89.2/O89.3/O89.4/O89.5/O89.8/O89.9	0.613911	[-0.16727017505326372,0.6594557697902921]
668	Complications of the administration of anesthetic or other sedation in labor and delivery	mild_vs_none	m4_bmi	lifetime	Primary L1 logistic	pregnancy complications	OR	1.19549	0.217117	0.781153	1.82961	0.410846	FALSE	FALSE	0.178558	0.386321	668/668.0/668.00/668.01/668.02/668.03/668.04/668.1/668.10/668.11/668.12/668.13/668.14/668.2/668.20/668.21/668.22/668.23/668.24/668.8/668.80/668.81/668.82/668.83/668.84/668.9/668.90/668.91/668.92/668.93/668.94	O74/O74.0/O74.1/O74.2/O74.3/O74.4/O74.5/O74.6/O74.8/O74.9/O89/O89.0/O89.1/O89.2/O89.3/O89.4/O89.5/O89.8/O89.9	0.386321	[-0.24698388633045978,0.6041008631438067]
668	Complications of the administration of anesthetic or other sedation in labor and delivery	moderate_vs_none	m1_crude	lifetime	Primary L1 logistic	pregnancy complications	OR	0.817315	0.235027	0.515625	1.29552	0.39071	FALSE	FALSE	-0.201731	0.408145	668/668.0/668.00/668.01/668.02/668.03/668.04/668.1/668.10/668.11/668.12/668.13/668.14/668.2/668.20/668.21/668.22/668.23/668.24/668.8/668.80/668.81/668.82/668.83/668.84/668.9/668.90/668.91/668.92/668.93/668.94	O74/O74.0/O74.1/O74.2/O74.3/O74.4/O74.5/O74.6/O74.8/O74.9/O89/O89.0/O89.1/O89.2/O89.3/O89.4/O89.5/O89.8/O89.9	0.408145	[-0.6623756108940676,0.2589140226923655]
668	Complications of the administration of anesthetic or other sedation in labor and delivery	moderate_vs_none	m2_demo	lifetime	Primary L1 logistic	pregnancy complications	OR	1.45493	0.251403	0.888886	2.38142	0.135844	FALSE	FALSE	0.374955	0.866961	668/668.0/668.00/668.01/668.02/668.03/668.04/668.1/668.10/668.11/668.12/668.13/668.14/668.2/668.20/668.21/668.22/668.23/668.24/668.8/668.80/668.81/668.82/668.83/668.84/668.9/668.90/668.91/668.92/668.93/668.94	O74/O74.0/O74.1/O74.2/O74.3/O74.4/O74.5/O74.6/O74.8/O74.9/O89/O89.0/O89.1/O89.2/O89.3/O89.4/O89.5/O89.8/O89.9	0.866961	[-0.11778606973275435,0.8676953748024165]
668	Complications of the administration of anesthetic or other sedation in labor and delivery	moderate_vs_none	m3_smk_ses_win	lifetime	Primary L1 logistic	pregnancy complications	OR	1.43198	0.252316	0.873305	2.34806	0.154719	FALSE	FALSE	0.35906	0.810455	668/668.0/668.00/668.01/668.02/668.03/668.04/668.1/668.10/668.11/668.12/668.13/668.14/668.2/668.20/668.21/668.22/668.23/668.24/668.8/668.80/668.81/668.82/668.83/668.84/668.9/668.90/668.91/668.92/668.93/668.94	O74/O74.0/O74.1/O74.2/O74.3/O74.4/O74.5/O74.6/O74.8/O74.9/O89/O89.0/O89.1/O89.2/O89.3/O89.4/O89.5/O89.8/O89.9	0.810455	[-0.13547002628794258,0.8535910010305711]
668	Complications of the administration of anesthetic or other sedation in labor and delivery	moderate_vs_none	m4_bmi	lifetime	Primary L1 logistic	pregnancy complications	OR	1.21311	0.267112	0.718674	2.04769	0.469538	FALSE	FALSE	0.193184	0.328329	668/668.0/668.00/668.01/668.02/668.03/668.04/668.1/668.10/668.11/668.12/668.13/668.14/668.2/668.20/668.21/668.22/668.23/668.24/668.8/668.80/668.81/668.82/668.83/668.84/668.9/668.90/668.91/668.92/668.93/668.94	O74/O74.0/O74.1/O74.2/O74.3/O74.4/O74.5/O74.6/O74.8/O74.9/O89/O89.0/O89.1/O89.2/O89.3/O89.4/O89.5/O89.8/O89.9	0.328329	[-0.3303468426083279,0.7167144926582986]
668	Complications of the administration of anesthetic or other sedation in labor and delivery	severe_vs_none	m1_crude	lifetime	Primary L1 logistic	pregnancy complications	OR	0.18104	0.402142	0.0823137	0.39818	2.13929e-05	TRUE	TRUE	-1.70904	4.66973	668/668.0/668.00/668.01/668.02/668.03/668.04/668.1/668.10/668.11/668.12/668.13/668.14/668.2/668.20/668.21/668.22/668.23/668.24/668.8/668.80/668.81/668.82/668.83/668.84/668.9/668.90/668.91/668.92/668.93/668.94	O74/O74.0/O74.1/O74.2/O74.3/O74.4/O74.5/O74.6/O74.8/O74.9/O89/O89.0/O89.1/O89.2/O89.3/O89.4/O89.5/O89.8/O89.9	4.66973	[-2.4972180601165386,-0.9208520291989772]
668	Complications of the administration of anesthetic or other sedation in labor and delivery	severe_vs_none	m2_demo	lifetime	Primary L1 logistic	pregnancy complications	OR	0.434006	0.413259	0.193076	0.975579	0.0434051	FALSE	FALSE	-0.834697	1.36246	668/668.0/668.00/668.01/668.02/668.03/668.04/668.1/668.10/668.11/668.12/668.13/668.14/668.2/668.20/668.21/668.22/668.23/668.24/668.8/668.80/668.81/668.82/668.83/668.84/668.9/668.90/668.91/668.92/668.93/668.94	O74/O74.0/O74.1/O74.2/O74.3/O74.4/O74.5/O74.6/O74.8/O74.9/O89/O89.0/O89.1/O89.2/O89.3/O89.4/O89.5/O89.8/O89.9	1.36246	[-1.6446703778497125,-0.02472386415486949]
668	Complications of the administration of anesthetic or other sedation in labor and delivery	severe_vs_none	m3_smk_ses_win	lifetime	Primary L1 logistic	pregnancy complications	OR	0.425789	0.413248	0.189425	0.957088	0.0388191	FALSE	FALSE	-0.853812	1.41095	668/668.0/668.00/668.01/668.02/668.03/668.04/668.1/668.10/668.11/668.12/668.13/668.14/668.2/668.20/668.21/668.22/668.23/668.24/668.8/668.80/668.81/668.82/668.83/668.84/668.9/668.90/668.91/668.92/668.93/668.94	O74/O74.0/O74.1/O74.2/O74.3/O74.4/O74.5/O74.6/O74.8/O74.9/O89/O89.0/O89.1/O89.2/O89.3/O89.4/O89.5/O89.8/O89.9	1.41095	[-1.6637639429356144,-0.04386034358423663]
668	Complications of the administration of anesthetic or other sedation in labor and delivery	severe_vs_none	m4_bmi	lifetime	Primary L1 logistic	pregnancy complications	OR	0.343335	0.441337	0.144561	0.815425	0.0154227	FALSE	TRUE	-1.06905	1.81184	668/668.0/668.00/668.01/668.02/668.03/668.04/668.1/668.10/668.11/668.12/668.13/668.14/668.2/668.20/668.21/668.22/668.23/668.24/668.8/668.80/668.81/668.82/668.83/668.84/668.9/668.90/668.91/668.92/668.93/668.94	O74/O74.0/O74.1/O74.2/O74.3/O74.4/O74.5/O74.6/O74.8/O74.9/O89/O89.0/O89.1/O89.2/O89.3/O89.4/O89.5/O89.8/O89.9	1.81184	[-1.9340543077599097,-0.2040454696141527]
669	Complications of labor and delivery NEC	severe_vs_none	m4_IPW	lifetime	IPW sensitivity	pregnancy complications	OR	0.79197		0.670404	0.93558	0.00608552	FALSE	TRUE		2.2157					1327	307	1020	0.364686	0.805838	0.792674	0.792382	0.797415	TRUE
669	Complications of labor and delivery NEC	AHI≥15 vs <15	m1_crude	lifetime	Primary L1 logistic	pregnancy complications	OR	0.556485	0.0433545	0.511152	0.605839	1.20603e-41	TRUE	TRUE	-0.586115	40.9186	667/667.0/667.00/667.02/667.04/667.1/667.10/667.12/667.14/669/669.0/669.00/669.01/669.02/669.03/669.04/669.1/669.10/669.11/669.12/669.13/669.14/669.2/669.20/669.21/669.22/669.23/669.24/669.3/669.30/669.32/669.34/669.4/669.40/669.41/669.42/669.43/669.44/669.5/669.50/669.51/669.6/669.60/669.61/669.7/669.70/669.71/669.8/669.80/669.81/669.82/669.83/669.84/669.9/669.90/669.91/669.92/669.93/669.94/674.50/674.53/677	O26.5/O68.0/O68.2/O68.3/O73/O73.0/O73.1/O75.0/O75.1/O75.4/O75.8/O75.9/O81.3/O81.4/O81.5/O82.0/O82.1/O82.8/O83.1/O90.4	40.9186	[-0.6710883040255816,-0.5011417425133705]
669	Complications of labor and delivery NEC	AHI≥15 vs <15	m2_demo	lifetime	Primary L1 logistic	pregnancy complications	OR	1.00049	0.0447731	0.916432	1.09225	0.991342	FALSE	FALSE	0.000485826	0.0037763	667/667.0/667.00/667.02/667.04/667.1/667.10/667.12/667.14/669/669.0/669.00/669.01/669.02/669.03/669.04/669.1/669.10/669.11/669.12/669.13/669.14/669.2/669.20/669.21/669.22/669.23/669.24/669.3/669.30/669.32/669.34/669.4/669.40/669.41/669.42/669.43/669.44/669.5/669.50/669.51/669.6/669.60/669.61/669.7/669.70/669.71/669.8/669.80/669.81/669.82/669.83/669.84/669.9/669.90/669.91/669.92/669.93/669.94/674.50/674.53/677	O26.5/O68.0/O68.2/O68.3/O73/O73.0/O73.1/O75.0/O75.1/O75.4/O75.8/O75.9/O81.3/O81.4/O81.5/O82.0/O82.1/O82.8/O83.1/O90.4	0.0037763	[-0.08726775164313487,0.08823940322753819]
669	Complications of labor and delivery NEC	AHI≥15 vs <15	m3_smk_ses_win	lifetime	Primary L1 logistic	pregnancy complications	OR	0.993089	0.0450733	0.909121	1.08481	0.877721	FALSE	FALSE	-0.00693495	0.0566437	667/667.0/667.00/667.02/667.04/667.1/667.10/667.12/667.14/669/669.0/669.00/669.01/669.02/669.03/669.04/669.1/669.10/669.11/669.12/669.13/669.14/669.2/669.20/669.21/669.22/669.23/669.24/669.3/669.30/669.32/669.34/669.4/669.40/669.41/669.42/669.43/669.44/669.5/669.50/669.51/669.6/669.60/669.61/669.7/669.70/669.71/669.8/669.80/669.81/669.82/669.83/669.84/669.9/669.90/669.91/669.92/669.93/669.94/674.50/674.53/677	O26.5/O68.0/O68.2/O68.3/O73/O73.0/O73.1/O75.0/O75.1/O75.4/O75.8/O75.9/O81.3/O81.4/O81.5/O82.0/O82.1/O82.8/O83.1/O90.4	0.0566437	[-0.09527694340811421,0.08140704450211633]
669	Complications of labor and delivery NEC	AHI≥15 vs <15	m4_bmi	lifetime	Primary L1 logistic	pregnancy complications	OR	0.989017	0.0473666	0.901332	1.08523	0.815633	FALSE	FALSE	-0.0110442	0.0885052	667/667.0/667.00/667.02/667.04/667.1/667.10/667.12/667.14/669/669.0/669.00/669.01/669.02/669.03/669.04/669.1/669.10/669.11/669.12/669.13/669.14/669.2/669.20/669.21/669.22/669.23/669.24/669.3/669.30/669.32/669.34/669.4/669.40/669.41/669.42/669.43/669.44/669.5/669.50/669.51/669.6/669.60/669.61/669.7/669.70/669.71/669.8/669.80/669.81/669.82/669.83/669.84/669.9/669.90/669.91/669.92/669.93/669.94/674.50/674.53/677	O26.5/O68.0/O68.2/O68.3/O73/O73.0/O73.1/O75.0/O75.1/O75.4/O75.8/O75.9/O81.3/O81.4/O81.5/O82.0/O82.1/O82.8/O83.1/O90.4	0.0885052	[-0.10388106947742383,0.08179258102081645]
669	Complications of labor and delivery NEC	AHI≥5 vs <5	m1_crude	lifetime	Primary L1 logistic	pregnancy complications	OR	0.575029	0.0404798	0.531169	0.622509	1.54594e-42	TRUE	TRUE	-0.553335	41.8108	667/667.0/667.00/667.02/667.04/667.1/667.10/667.12/667.14/669/669.0/669.00/669.01/669.02/669.03/669.04/669.1/669.10/669.11/669.12/669.13/669.14/669.2/669.20/669.21/669.22/669.23/669.24/669.3/669.30/669.32/669.34/669.4/669.40/669.41/669.42/669.43/669.44/669.5/669.50/669.51/669.6/669.60/669.61/669.7/669.70/669.71/669.8/669.80/669.81/669.82/669.83/669.84/669.9/669.90/669.91/669.92/669.93/669.94/674.50/674.53/677	O26.5/O68.0/O68.2/O68.3/O73/O73.0/O73.1/O75.0/O75.1/O75.4/O75.8/O75.9/O81.3/O81.4/O81.5/O82.0/O82.1/O82.8/O83.1/O90.4	41.8108	[-0.6326741333723994,-0.47399642367060585]
669	Complications of labor and delivery NEC	AHI≥5 vs <5	m2_demo	lifetime	Primary L1 logistic	pregnancy complications	OR	1.01887	0.0426797	0.937108	1.10776	0.661389	FALSE	FALSE	0.0186936	0.179543	667/667.0/667.00/667.02/667.04/667.1/667.10/667.12/667.14/669/669.0/669.00/669.01/669.02/669.03/669.04/669.1/669.10/669.11/669.12/669.13/669.14/669.2/669.20/669.21/669.22/669.23/669.24/669.3/669.30/669.32/669.34/669.4/669.40/669.41/669.42/669.43/669.44/669.5/669.50/669.51/669.6/669.60/669.61/669.7/669.70/669.71/669.8/669.80/669.81/669.82/669.83/669.84/669.9/669.90/669.91/669.92/669.93/669.94/674.50/674.53/677	O26.5/O68.0/O68.2/O68.3/O73/O73.0/O73.1/O75.0/O75.1/O75.4/O75.8/O75.9/O81.3/O81.4/O81.5/O82.0/O82.1/O82.8/O83.1/O90.4	0.179543	[-0.06495712510685145,0.10234423430364298]
669	Complications of labor and delivery NEC	AHI≥5 vs <5	m3_smk_ses_win	lifetime	Primary L1 logistic	pregnancy complications	OR	1.01281	0.0430734	0.930819	1.10203	0.767549	FALSE	FALSE	0.0127317	0.114894	667/667.0/667.00/667.02/667.04/667.1/667.10/667.12/667.14/669/669.0/669.00/669.01/669.02/669.03/669.04/669.1/669.10/669.11/669.12/669.13/669.14/669.2/669.20/669.21/669.22/669.23/669.24/669.3/669.30/669.32/669.34/669.4/669.40/669.41/669.42/669.43/669.44/669.5/669.50/669.51/669.6/669.60/669.61/669.7/669.70/669.71/669.8/669.80/669.81/669.82/669.83/669.84/669.9/669.90/669.91/669.92/669.93/669.94/674.50/674.53/677	O26.5/O68.0/O68.2/O68.3/O73/O73.0/O73.1/O75.0/O75.1/O75.4/O75.8/O75.9/O81.3/O81.4/O81.5/O82.0/O82.1/O82.8/O83.1/O90.4	0.114894	[-0.07169065685194734,0.09715411216751813]
669	Complications of labor and delivery NEC	AHI≥5 vs <5	m4_bmi	lifetime	Primary L1 logistic	pregnancy complications	OR	1.01076	0.045716	0.924131	1.10551	0.814929	FALSE	FALSE	0.0107009	0.0888802	667/667.0/667.00/667.02/667.04/667.1/667.10/667.12/667.14/669/669.0/669.00/669.01/669.02/669.03/669.04/669.1/669.10/669.11/669.12/669.13/669.14/669.2/669.20/669.21/669.22/669.23/669.24/669.3/669.30/669.32/669.34/669.4/669.40/669.41/669.42/669.43/669.44/669.5/669.50/669.51/669.6/669.60/669.61/669.7/669.70/669.71/669.8/669.80/669.81/669.82/669.83/669.84/669.9/669.90/669.91/669.92/669.93/669.94/674.50/674.53/677	O26.5/O68.0/O68.2/O68.3/O73/O73.0/O73.1/O75.0/O75.1/O75.4/O75.8/O75.9/O81.3/O81.4/O81.5/O82.0/O82.1/O82.8/O83.1/O90.4	0.0888802	[-0.07890095472992122,0.10030265488003239]
669	Complications of labor and delivery NEC	mild_vs_none	m1_crude	lifetime	Primary L1 logistic	pregnancy complications	OR	0.718087	0.0473352	0.654463	0.787895	2.63041e-12	TRUE	TRUE	-0.331165	11.58	667/667.0/667.00/667.02/667.04/667.1/667.10/667.12/667.14/669/669.0/669.00/669.01/669.02/669.03/669.04/669.1/669.10/669.11/669.12/669.13/669.14/669.2/669.20/669.21/669.22/669.23/669.24/669.3/669.30/669.32/669.34/669.4/669.40/669.41/669.42/669.43/669.44/669.5/669.50/669.51/669.6/669.60/669.61/669.7/669.70/669.71/669.8/669.80/669.81/669.82/669.83/669.84/669.9/669.90/669.91/669.92/669.93/669.94/674.50/674.53/677	O26.5/O68.0/O68.2/O68.3/O73/O73.0/O73.1/O75.0/O75.1/O75.4/O75.8/O75.9/O81.3/O81.4/O81.5/O82.0/O82.1/O82.8/O83.1/O90.4	11.58	[-0.4239404327194914,-0.23838999007549094]
669	Complications of labor and delivery NEC	mild_vs_none	m2_demo	lifetime	Primary L1 logistic	pregnancy complications	OR	0.982366	0.0493093	0.891869	1.08204	0.718236	FALSE	FALSE	-0.0177916	0.143733	667/667.0/667.00/667.02/667.04/667.1/667.10/667.12/667.14/669/669.0/669.00/669.01/669.02/669.03/669.04/669.1/669.10/669.11/669.12/669.13/669.14/669.2/669.20/669.21/669.22/669.23/669.24/669.3/669.30/669.32/669.34/669.4/669.40/669.41/669.42/669.43/669.44/669.5/669.50/669.51/669.6/669.60/669.61/669.7/669.70/669.71/669.8/669.80/669.81/669.82/669.83/669.84/669.9/669.90/669.91/669.92/669.93/669.94/674.50/674.53/677	O26.5/O68.0/O68.2/O68.3/O73/O73.0/O73.1/O75.0/O75.1/O75.4/O75.8/O75.9/O81.3/O81.4/O81.5/O82.0/O82.1/O82.8/O83.1/O90.4	0.143733	[-0.11443600414475442,0.07885276362225681]
669	Complications of labor and delivery NEC	mild_vs_none	m3_smk_ses_win	lifetime	Primary L1 logistic	pregnancy complications	OR	0.978817	0.0496849	0.887993	1.07893	0.666522	FALSE	FALSE	-0.0214105	0.176186	667/667.0/667.00/667.02/667.04/667.1/667.10/667.12/667.14/669/669.0/669.00/669.01/669.02/669.03/669.04/669.1/669.10/669.11/669.12/669.13/669.14/669.2/669.20/669.21/669.22/669.23/669.24/669.3/669.30/669.32/669.34/669.4/669.40/669.41/669.42/669.43/669.44/669.5/669.50/669.51/669.6/669.60/669.61/669.7/669.70/669.71/669.8/669.80/669.81/669.82/669.83/669.84/669.9/669.90/669.91/669.92/669.93/669.94/674.50/674.53/677	O26.5/O68.0/O68.2/O68.3/O73/O73.0/O73.1/O75.0/O75.1/O75.4/O75.8/O75.9/O81.3/O81.4/O81.5/O82.0/O82.1/O82.8/O83.1/O90.4	0.176186	[-0.11879108526507172,0.07597005225504087]
669	Complications of labor and delivery NEC	mild_vs_none	m4_bmi	lifetime	Primary L1 logistic	pregnancy complications	OR	0.95537	0.0512158	0.864125	1.05625	0.372688	FALSE	FALSE	-0.0456563	0.428654	667/667.0/667.00/667.02/667.04/667.1/667.10/667.12/667.14/669/669.0/669.00/669.01/669.02/669.03/669.04/669.1/669.10/669.11/669.12/669.13/669.14/669.2/669.20/669.21/669.22/669.23/669.24/669.3/669.30/669.32/669.34/669.4/669.40/669.41/669.42/669.43/669.44/669.5/669.50/669.51/669.6/669.60/669.61/669.7/669.70/669.71/669.8/669.80/669.81/669.82/669.83/669.84/669.9/669.90/669.91/669.92/669.93/669.94/674.50/674.53/677	O26.5/O68.0/O68.2/O68.3/O73/O73.0/O73.1/O75.0/O75.1/O75.4/O75.8/O75.9/O81.3/O81.4/O81.5/O82.0/O82.1/O82.8/O83.1/O90.4	0.428654	[-0.14603749080853384,0.05472490411227165]
669	Complications of labor and delivery NEC	moderate_vs_none	m1_crude	lifetime	Primary L1 logistic	pregnancy complications	OR	0.594877	0.0568037	0.532201	0.664934	6.03056e-20	TRUE	TRUE	-0.5194	19.2196	667/667.0/667.00/667.02/667.04/667.1/667.10/667.12/667.14/669/669.0/669.00/669.01/669.02/669.03/669.04/669.1/669.10/669.11/669.12/669.13/669.14/669.2/669.20/669.21/669.22/669.23/669.24/669.3/669.30/669.32/669.34/669.4/669.40/669.41/669.42/669.43/669.44/669.5/669.50/669.51/669.6/669.60/669.61/669.7/669.70/669.71/669.8/669.80/669.81/669.82/669.83/669.84/669.9/669.90/669.91/669.92/669.93/669.94/674.50/674.53/677	O26.5/O68.0/O68.2/O68.3/O73/O73.0/O73.1/O75.0/O75.1/O75.4/O75.8/O75.9/O81.3/O81.4/O81.5/O82.0/O82.1/O82.8/O83.1/O90.4	19.2196	[-0.6307335696725577,-0.4080672564488591]
669	Complications of labor and delivery NEC	moderate_vs_none	m2_demo	lifetime	Primary L1 logistic	pregnancy complications	OR	1.02242	0.0605884	0.907943	1.15134	0.714345	FALSE	FALSE	0.0221769	0.146092	667/667.0/667.00/667.02/667.04/667.1/667.10/667.12/667.14/669/669.0/669.00/669.01/669.02/669.03/669.04/669.1/669.10/669.11/669.12/669.13/669.14/669.2/669.20/669.21/669.22/669.23/669.24/669.3/669.30/669.32/669.34/669.4/669.40/669.41/669.42/669.43/669.44/669.5/669.50/669.51/669.6/669.60/669.61/669.7/669.70/669.71/669.8/669.80/669.81/669.82/669.83/669.84/669.9/669.90/669.91/669.92/669.93/669.94/674.50/674.53/677	O26.5/O68.0/O68.2/O68.3/O73/O73.0/O73.1/O75.0/O75.1/O75.4/O75.8/O75.9/O81.3/O81.4/O81.5/O82.0/O82.1/O82.8/O83.1/O90.4	0.146092	[-0.09657404733340083,0.14092792226737616]
669	Complications of labor and delivery NEC	moderate_vs_none	m3_smk_ses_win	lifetime	Primary L1 logistic	pregnancy complications	OR	1.00742	0.0610754	0.893763	1.13553	0.90368	FALSE	FALSE	0.00739095	0.0439852	667/667.0/667.00/667.02/667.04/667.1/667.10/667.12/667.14/669/669.0/669.00/669.01/669.02/669.03/669.04/669.1/669.10/669.11/669.12/669.13/669.14/669.2/669.20/669.21/669.22/669.23/669.24/669.3/669.30/669.32/669.34/669.4/669.40/669.41/669.42/669.43/669.44/669.5/669.50/669.51/669.6/669.60/669.61/669.7/669.70/669.71/669.8/669.80/669.81/669.82/669.83/669.84/669.9/669.90/669.91/669.92/669.93/669.94/674.50/674.53/677	O26.5/O68.0/O68.2/O68.3/O73/O73.0/O73.1/O75.0/O75.1/O75.4/O75.8/O75.9/O81.3/O81.4/O81.5/O82.0/O82.1/O82.8/O83.1/O90.4	0.0439852	[-0.11231462968431445,0.1270965229616225]
669	Complications of labor and delivery NEC	moderate_vs_none	m4_bmi	lifetime	Primary L1 logistic	pregnancy complications	OR	0.977955	0.0646135	0.861628	1.10999	0.73009	FALSE	FALSE	-0.0222921	0.136624	667/667.0/667.00/667.02/667.04/667.1/667.10/667.12/667.14/669/669.0/669.00/669.01/669.02/669.03/669.04/669.1/669.10/669.11/669.12/669.13/669.14/669.2/669.20/669.21/669.22/669.23/669.24/669.3/669.30/669.32/669.34/669.4/669.40/669.41/669.42/669.43/669.44/669.5/669.50/669.51/669.6/669.60/669.61/669.7/669.70/669.71/669.8/669.80/669.81/669.82/669.83/669.84/669.9/669.90/669.91/669.92/669.93/669.94/674.50/674.53/677	O26.5/O68.0/O68.2/O68.3/O73/O73.0/O73.1/O75.0/O75.1/O75.4/O75.8/O75.9/O81.3/O81.4/O81.5/O82.0/O82.1/O82.8/O83.1/O90.4	0.136624	[-0.14893215253487124,0.10434801762969537]
669	Complications of labor and delivery NEC	severe_vs_none	m1_crude	lifetime	Primary L1 logistic	pregnancy complications	OR	0.364648	0.0653806	0.32079	0.414501	1.02861e-53	TRUE	TRUE	-1.00882	52.9877	667/667.0/667.00/667.02/667.04/667.1/667.10/667.12/667.14/669/669.0/669.00/669.01/669.02/669.03/669.04/669.1/669.10/669.11/669.12/669.13/669.14/669.2/669.20/669.21/669.22/669.23/669.24/669.3/669.30/669.32/669.34/669.4/669.40/669.41/669.42/669.43/669.44/669.5/669.50/669.51/669.6/669.60/669.61/669.7/669.70/669.71/669.8/669.80/669.81/669.82/669.83/669.84/669.9/669.90/669.91/669.92/669.93/669.94/674.50/674.53/677	O26.5/O68.0/O68.2/O68.3/O73/O73.0/O73.1/O75.0/O75.1/O75.4/O75.8/O75.9/O81.3/O81.4/O81.5/O82.0/O82.1/O82.8/O83.1/O90.4	52.9877	[-1.1369671413528017,-0.8806797872596368]
669	Complications of labor and delivery NEC	severe_vs_none	m2_demo	lifetime	Primary L1 logistic	pregnancy complications	OR	0.862918	0.0684365	0.754599	0.986785	0.0312128	FALSE	FALSE	-0.147436	1.50567	667/667.0/667.00/667.02/667.04/667.1/667.10/667.12/667.14/669/669.0/669.00/669.01/669.02/669.03/669.04/669.1/669.10/669.11/669.12/669.13/669.14/669.2/669.20/669.21/669.22/669.23/669.24/669.3/669.30/669.32/669.34/669.4/669.40/669.41/669.42/669.43/669.44/669.5/669.50/669.51/669.6/669.60/669.61/669.7/669.70/669.71/669.8/669.80/669.81/669.82/669.83/669.84/669.9/669.90/669.91/669.92/669.93/669.94/674.50/674.53/677	O26.5/O68.0/O68.2/O68.3/O73/O73.0/O73.1/O75.0/O75.1/O75.4/O75.8/O75.9/O81.3/O81.4/O81.5/O82.0/O82.1/O82.8/O83.1/O90.4	1.50567	[-0.28156900906913307,-0.01330304257197476]
669	Complications of labor and delivery NEC	severe_vs_none	m3_smk_ses_win	lifetime	Primary L1 logistic	pregnancy complications	OR	0.852911	0.0688587	0.745231	0.976149	0.0208586	FALSE	TRUE	-0.1591	1.68072	667/667.0/667.00/667.02/667.04/667.1/667.10/667.12/667.14/669/669.0/669.00/669.01/669.02/669.03/669.04/669.1/669.10/669.11/669.12/669.13/669.14/669.2/669.20/669.21/669.22/669.23/669.24/669.3/669.30/669.32/669.34/669.4/669.40/669.41/669.42/669.43/669.44/669.5/669.50/669.51/669.6/669.60/669.61/669.7/669.70/669.71/669.8/669.80/669.81/669.82/669.83/669.84/669.9/669.90/669.91/669.92/669.93/669.94/674.50/674.53/677	O26.5/O68.0/O68.2/O68.3/O73/O73.0/O73.1/O75.0/O75.1/O75.4/O75.8/O75.9/O81.3/O81.4/O81.5/O82.0/O82.1/O82.8/O83.1/O90.4	1.68072	[-0.2940609508970209,-0.024139851432994103]
669	Complications of labor and delivery NEC	severe_vs_none	m4_bmi	lifetime	Primary L1 logistic	pregnancy complications	OR	0.792674	0.0757152	0.683354	0.919482	0.00215025	FALSE	TRUE	-0.232344	2.66751	667/667.0/667.00/667.02/667.04/667.1/667.10/667.12/667.14/669/669.0/669.00/669.01/669.02/669.03/669.04/669.1/669.10/669.11/669.12/669.13/669.14/669.2/669.20/669.21/669.22/669.23/669.24/669.3/669.30/669.32/669.34/669.4/669.40/669.41/669.42/669.43/669.44/669.5/669.50/669.51/669.6/669.60/669.61/669.7/669.70/669.71/669.8/669.80/669.81/669.82/669.83/669.84/669.9/669.90/669.91/669.92/669.93/669.94/674.50/674.53/677	O26.5/O68.0/O68.2/O68.3/O73/O73.0/O73.1/O75.0/O75.1/O75.4/O75.8/O75.9/O81.3/O81.4/O81.5/O82.0/O82.1/O82.8/O83.1/O90.4	2.66751	[-0.38074271563847695,-0.08394470668531845]
671	Venous/cerebrovascular complications embolism in pregnancy and the puerperium	severe_vs_none	m4_IPW	lifetime	IPW sensitivity	pregnancy complications	OR	0.763975		0.570319	1.02339	0.0710813	FALSE	FALSE		1.14824					443	84	359	0.285359	0.844557	0.785298	0.784832	0.786398	FALSE
671	Venous/cerebrovascular complications embolism in pregnancy and the puerperium	AHI≥15 vs <15	m1_crude	lifetime	Primary L1 logistic	pregnancy complications	OR	0.470215	0.0802562	0.401775	0.550315	5.35601e-21	TRUE	TRUE	-0.754564	20.2712	671/671.0/671.00/671.01/671.02/671.03/671.04/671.1/671.10/671.11/671.12/671.13/671.14/671.2/671.20/671.21/671.22/671.23/671.24/671.3/671.30/671.31/671.33/671.4/671.40/671.42/671.44/671.5/671.50/671.51/671.52/671.53/671.54/671.8/671.80/671.81/671.82/671.83/671.84/671.9/671.90/671.91/671.92/671.93/671.94/673/673.0/673.00/673.01/673.02/673.03/673.04/673.1/673.10/673.11/673.12/673.13/673.14/673.2/673.20/673.21/673.22/673.23/673.24/673.8/673.80/673.81/673.82/673.83/673.84/674.0/674.00/674.01/674.02/674.03/674.04	O22/O22.0/O22.1/O22.2/O22.3/O22.4/O22.5/O22.8/O22.9/O87/O87.0/O87.1/O87.2/O87.3/O87.8/O87.9/O88.0/O88.1/O88.2/O88.8/O99.4	20.2712	[-0.911863663104151,-0.5972653230761935]
671	Venous/cerebrovascular complications embolism in pregnancy and the puerperium	AHI≥15 vs <15	m2_demo	lifetime	Primary L1 logistic	pregnancy complications	OR	0.822508	0.0821207	0.700227	0.966142	0.017341	FALSE	TRUE	-0.195398	1.76093	671/671.0/671.00/671.01/671.02/671.03/671.04/671.1/671.10/671.11/671.12/671.13/671.14/671.2/671.20/671.21/671.22/671.23/671.24/671.3/671.30/671.31/671.33/671.4/671.40/671.42/671.44/671.5/671.50/671.51/671.52/671.53/671.54/671.8/671.80/671.81/671.82/671.83/671.84/671.9/671.90/671.91/671.92/671.93/671.94/673/673.0/673.00/673.01/673.02/673.03/673.04/673.1/673.10/673.11/673.12/673.13/673.14/673.2/673.20/673.21/673.22/673.23/673.24/673.8/673.80/673.81/673.82/673.83/673.84/674.0/674.00/674.01/674.02/674.03/674.04	O22/O22.0/O22.1/O22.2/O22.3/O22.4/O22.5/O22.8/O22.9/O87/O87.0/O87.1/O87.2/O87.3/O87.8/O87.9/O88.0/O88.1/O88.2/O88.8/O99.4	1.76093	[-0.3563512885085726,-0.03444406250173787]
671	Venous/cerebrovascular complications embolism in pregnancy and the puerperium	AHI≥15 vs <15	m3_smk_ses_win	lifetime	Primary L1 logistic	pregnancy complications	OR	0.81969	0.082284	0.697605	0.963142	0.0156761	FALSE	TRUE	-0.198829	1.80476	671/671.0/671.00/671.01/671.02/671.03/671.04/671.1/671.10/671.11/671.12/671.13/671.14/671.2/671.20/671.21/671.22/671.23/671.24/671.3/671.30/671.31/671.33/671.4/671.40/671.42/671.44/671.5/671.50/671.51/671.52/671.53/671.54/671.8/671.80/671.81/671.82/671.83/671.84/671.9/671.90/671.91/671.92/671.93/671.94/673/673.0/673.00/673.01/673.02/673.03/673.04/673.1/673.10/673.11/673.12/673.13/673.14/673.2/673.20/673.21/673.22/673.23/673.24/673.8/673.80/673.81/673.82/673.83/673.84/674.0/674.00/674.01/674.02/674.03/674.04	O22/O22.0/O22.1/O22.2/O22.3/O22.4/O22.5/O22.8/O22.9/O87/O87.0/O87.1/O87.2/O87.3/O87.8/O87.9/O88.0/O88.1/O88.2/O88.8/O99.4	1.80476	[-0.3601023629063761,-0.037554901974851035]
671	Venous/cerebrovascular complications embolism in pregnancy and the puerperium	AHI≥15 vs <15	m4_bmi	lifetime	Primary L1 logistic	pregnancy complications	OR	0.94728	0.0864945	0.799565	1.12228	0.531198	FALSE	FALSE	-0.0541609	0.274743	671/671.0/671.00/671.01/671.02/671.03/671.04/671.1/671.10/671.11/671.12/671.13/671.14/671.2/671.20/671.21/671.22/671.23/671.24/671.3/671.30/671.31/671.33/671.4/671.40/671.42/671.44/671.5/671.50/671.51/671.52/671.53/671.54/671.8/671.80/671.81/671.82/671.83/671.84/671.9/671.90/671.91/671.92/671.93/671.94/673/673.0/673.00/673.01/673.02/673.03/673.04/673.1/673.10/673.11/673.12/673.13/673.14/673.2/673.20/673.21/673.22/673.23/673.24/673.8/673.80/673.81/673.82/673.83/673.84/674.0/674.00/674.01/674.02/674.03/674.04	O22/O22.0/O22.1/O22.2/O22.3/O22.4/O22.5/O22.8/O22.9/O87/O87.0/O87.1/O87.2/O87.3/O87.8/O87.9/O88.0/O88.1/O88.2/O88.8/O99.4	0.274743	[-0.22368709997854258,0.1153652107993306]
671	Venous/cerebrovascular complications embolism in pregnancy and the puerperium	AHI≥5 vs <5	m1_crude	lifetime	Primary L1 logistic	pregnancy complications	OR	0.472016	0.0708144	0.410846	0.542293	2.93046e-26	TRUE	TRUE	-0.750743	25.5331	671/671.0/671.00/671.01/671.02/671.03/671.04/671.1/671.10/671.11/671.12/671.13/671.14/671.2/671.20/671.21/671.22/671.23/671.24/671.3/671.30/671.31/671.33/671.4/671.40/671.42/671.44/671.5/671.50/671.51/671.52/671.53/671.54/671.8/671.80/671.81/671.82/671.83/671.84/671.9/671.90/671.91/671.92/671.93/671.94/673/673.0/673.00/673.01/673.02/673.03/673.04/673.1/673.10/673.11/673.12/673.13/673.14/673.2/673.20/673.21/673.22/673.23/673.24/673.8/673.80/673.81/673.82/673.83/673.84/674.0/674.00/674.01/674.02/674.03/674.04	O22/O22.0/O22.1/O22.2/O22.3/O22.4/O22.5/O22.8/O22.9/O87/O87.0/O87.1/O87.2/O87.3/O87.8/O87.9/O88.0/O88.1/O88.2/O88.8/O99.4	25.5331	[-0.8895367206549781,-0.611949426695182]
671	Venous/cerebrovascular complications embolism in pregnancy and the puerperium	AHI≥5 vs <5	m2_demo	lifetime	Primary L1 logistic	pregnancy complications	OR	0.805132	0.0742596	0.696077	0.931273	0.00351383	FALSE	TRUE	-0.216749	2.45422	671/671.0/671.00/671.01/671.02/671.03/671.04/671.1/671.10/671.11/671.12/671.13/671.14/671.2/671.20/671.21/671.22/671.23/671.24/671.3/671.30/671.31/671.33/671.4/671.40/671.42/671.44/671.5/671.50/671.51/671.52/671.53/671.54/671.8/671.80/671.81/671.82/671.83/671.84/671.9/671.90/671.91/671.92/671.93/671.94/673/673.0/673.00/673.01/673.02/673.03/673.04/673.1/673.10/673.11/673.12/673.13/673.14/673.2/673.20/673.21/673.22/673.23/673.24/673.8/673.80/673.81/673.82/673.83/673.84/674.0/674.00/674.01/674.02/674.03/674.04	O22/O22.0/O22.1/O22.2/O22.3/O22.4/O22.5/O22.8/O22.9/O87/O87.0/O87.1/O87.2/O87.3/O87.8/O87.9/O88.0/O88.1/O88.2/O88.8/O99.4	2.45422	[-0.3622950068758062,-0.0712027086211604]
671	Venous/cerebrovascular complications embolism in pregnancy and the puerperium	AHI≥5 vs <5	m3_smk_ses_win	lifetime	Primary L1 logistic	pregnancy complications	OR	0.802731	0.0745476	0.693609	0.92902	0.00320259	FALSE	TRUE	-0.219736	2.4945	671/671.0/671.00/671.01/671.02/671.03/671.04/671.1/671.10/671.11/671.12/671.13/671.14/671.2/671.20/671.21/671.22/671.23/671.24/671.3/671.30/671.31/671.33/671.4/671.40/671.42/671.44/671.5/671.50/671.51/671.52/671.53/671.54/671.8/671.80/671.81/671.82/671.83/671.84/671.9/671.90/671.91/671.92/671.93/671.94/673/673.0/673.00/673.01/673.02/673.03/673.04/673.1/673.10/673.11/673.12/673.13/673.14/673.2/673.20/673.21/673.22/673.23/673.24/673.8/673.80/673.81/673.82/673.83/673.84/674.0/674.00/674.01/674.02/674.03/674.04	O22/O22.0/O22.1/O22.2/O22.3/O22.4/O22.5/O22.8/O22.9/O87/O87.0/O87.1/O87.2/O87.3/O87.8/O87.9/O88.0/O88.1/O88.2/O88.8/O99.4	2.4945	[-0.3658466728041694,-0.07362537184245538]
671	Venous/cerebrovascular complications embolism in pregnancy and the puerperium	AHI≥5 vs <5	m4_bmi	lifetime	Primary L1 logistic	pregnancy complications	OR	0.930799	0.0797408	0.796123	1.08826	0.368485	FALSE	FALSE	-0.071712	0.43358	671/671.0/671.00/671.01/671.02/671.03/671.04/671.1/671.10/671.11/671.12/671.13/671.14/671.2/671.20/671.21/671.22/671.23/671.24/671.3/671.30/671.31/671.33/671.4/671.40/671.42/671.44/671.5/671.50/671.51/671.52/671.53/671.54/671.8/671.80/671.81/671.82/671.83/671.84/671.9/671.90/671.91/671.92/671.93/671.94/673/673.0/673.00/673.01/673.02/673.03/673.04/673.1/673.10/673.11/673.12/673.13/673.14/673.2/673.20/673.21/673.22/673.23/673.24/673.8/673.80/673.81/673.82/673.83/673.84/674.0/674.00/674.01/674.02/674.03/674.04	O22/O22.0/O22.1/O22.2/O22.3/O22.4/O22.5/O22.8/O22.9/O87/O87.0/O87.1/O87.2/O87.3/O87.8/O87.9/O88.0/O88.1/O88.2/O88.8/O99.4	0.43358	[-0.22800104421649237,0.0845770536516998]
671	Venous/cerebrovascular complications embolism in pregnancy and the puerperium	mild_vs_none	m1_crude	lifetime	Primary L1 logistic	pregnancy complications	OR	0.610431	0.0832531	0.518527	0.718624	3.05166e-09	TRUE	TRUE	-0.49359	8.51546	671/671.0/671.00/671.01/671.02/671.03/671.04/671.1/671.10/671.11/671.12/671.13/671.14/671.2/671.20/671.21/671.22/671.23/671.24/671.3/671.30/671.31/671.33/671.4/671.40/671.42/671.44/671.5/671.50/671.51/671.52/671.53/671.54/671.8/671.80/671.81/671.82/671.83/671.84/671.9/671.90/671.91/671.92/671.93/671.94/673/673.0/673.00/673.01/673.02/673.03/673.04/673.1/673.10/673.11/673.12/673.13/673.14/673.2/673.20/673.21/673.22/673.23/673.24/673.8/673.80/673.81/673.82/673.83/673.84/674.0/674.00/674.01/674.02/674.03/674.04	O22/O22.0/O22.1/O22.2/O22.3/O22.4/O22.5/O22.8/O22.9/O87/O87.0/O87.1/O87.2/O87.3/O87.8/O87.9/O88.0/O88.1/O88.2/O88.8/O99.4	8.51546	[-0.656763534693299,-0.33041741737124924]
671	Venous/cerebrovascular complications embolism in pregnancy and the puerperium	mild_vs_none	m2_demo	lifetime	Primary L1 logistic	pregnancy complications	OR	0.834659	0.0862217	0.704883	0.988328	0.0360702	FALSE	FALSE	-0.180732	1.44285	671/671.0/671.00/671.01/671.02/671.03/671.04/671.1/671.10/671.11/671.12/671.13/671.14/671.2/671.20/671.21/671.22/671.23/671.24/671.3/671.30/671.31/671.33/671.4/671.40/671.42/671.44/671.5/671.50/671.51/671.52/671.53/671.54/671.8/671.80/671.81/671.82/671.83/671.84/671.9/671.90/671.91/671.92/671.93/671.94/673/673.0/673.00/673.01/673.02/673.03/673.04/673.1/673.10/673.11/673.12/673.13/673.14/673.2/673.20/673.21/673.22/673.23/673.24/673.8/673.80/673.81/673.82/673.83/673.84/674.0/674.00/674.01/674.02/674.03/674.04	O22/O22.0/O22.1/O22.2/O22.3/O22.4/O22.5/O22.8/O22.9/O87/O87.0/O87.1/O87.2/O87.3/O87.8/O87.9/O88.0/O88.1/O88.2/O88.8/O99.4	1.44285	[-0.3497239354325784,-0.011740916516862238]
671	Venous/cerebrovascular complications embolism in pregnancy and the puerperium	mild_vs_none	m3_smk_ses_win	lifetime	Primary L1 logistic	pregnancy complications	OR	0.833331	0.0864705	0.703418	0.987236	0.034986	FALSE	FALSE	-0.182325	1.45611	671/671.0/671.00/671.01/671.02/671.03/671.04/671.1/671.10/671.11/671.12/671.13/671.14/671.2/671.20/671.21/671.22/671.23/671.24/671.3/671.30/671.31/671.33/671.4/671.40/671.42/671.44/671.5/671.50/671.51/671.52/671.53/671.54/671.8/671.80/671.81/671.82/671.83/671.84/671.9/671.90/671.91/671.92/671.93/671.94/673/673.0/673.00/673.01/673.02/673.03/673.04/673.1/673.10/673.11/673.12/673.13/673.14/673.2/673.20/673.21/673.22/673.23/673.24/673.8/673.80/673.81/673.82/673.83/673.84/674.0/674.00/674.01/674.02/674.03/674.04	O22/O22.0/O22.1/O22.2/O22.3/O22.4/O22.5/O22.8/O22.9/O87/O87.0/O87.1/O87.2/O87.3/O87.8/O87.9/O88.0/O88.1/O88.2/O88.8/O99.4	1.45611	[-0.3518037353491478,-0.012845748851418426]
671	Venous/cerebrovascular complications embolism in pregnancy and the puerperium	mild_vs_none	m4_bmi	lifetime	Primary L1 logistic	pregnancy complications	OR	0.912543	0.0897345	0.765369	1.08802	0.307776	FALSE	FALSE	-0.0915202	0.511765	671/671.0/671.00/671.01/671.02/671.03/671.04/671.1/671.10/671.11/671.12/671.13/671.14/671.2/671.20/671.21/671.22/671.23/671.24/671.3/671.30/671.31/671.33/671.4/671.40/671.42/671.44/671.5/671.50/671.51/671.52/671.53/671.54/671.8/671.80/671.81/671.82/671.83/671.84/671.9/671.90/671.91/671.92/671.93/671.94/673/673.0/673.00/673.01/673.02/673.03/673.04/673.1/673.10/673.11/673.12/673.13/673.14/673.2/673.20/673.21/673.22/673.23/673.24/673.8/673.80/673.81/673.82/673.83/673.84/674.0/674.00/674.01/674.02/674.03/674.04	O22/O22.0/O22.1/O22.2/O22.3/O22.4/O22.5/O22.8/O22.9/O87/O87.0/O87.1/O87.2/O87.3/O87.8/O87.9/O88.0/O88.1/O88.2/O88.8/O99.4	0.511765	[-0.26739662448709034,0.08435629874370075]
671	Venous/cerebrovascular complications embolism in pregnancy and the puerperium	moderate_vs_none	m1_crude	lifetime	Primary L1 logistic	pregnancy complications	OR	0.472134	0.103705	0.385294	0.578547	4.59268e-13	TRUE	TRUE	-0.750493	12.3379	671/671.0/671.00/671.01/671.02/671.03/671.04/671.1/671.10/671.11/671.12/671.13/671.14/671.2/671.20/671.21/671.22/671.23/671.24/671.3/671.30/671.31/671.33/671.4/671.40/671.42/671.44/671.5/671.50/671.51/671.52/671.53/671.54/671.8/671.80/671.81/671.82/671.83/671.84/671.9/671.90/671.91/671.92/671.93/671.94/673/673.0/673.00/673.01/673.02/673.03/673.04/673.1/673.10/673.11/673.12/673.13/673.14/673.2/673.20/673.21/673.22/673.23/673.24/673.8/673.80/673.81/673.82/673.83/673.84/674.0/674.00/674.01/674.02/674.03/674.04	O22/O22.0/O22.1/O22.2/O22.3/O22.4/O22.5/O22.8/O22.9/O87/O87.0/O87.1/O87.2/O87.3/O87.8/O87.9/O88.0/O88.1/O88.2/O88.8/O99.4	12.3379	[-0.9537496962516865,-0.5472355247184688]
671	Venous/cerebrovascular complications embolism in pregnancy and the puerperium	moderate_vs_none	m2_demo	lifetime	Primary L1 logistic	pregnancy complications	OR	0.786948	0.109206	0.635315	0.97477	0.0282386	FALSE	FALSE	-0.239594	1.54916	671/671.0/671.00/671.01/671.02/671.03/671.04/671.1/671.10/671.11/671.12/671.13/671.14/671.2/671.20/671.21/671.22/671.23/671.24/671.3/671.30/671.31/671.33/671.4/671.40/671.42/671.44/671.5/671.50/671.51/671.52/671.53/671.54/671.8/671.80/671.81/671.82/671.83/671.84/671.9/671.90/671.91/671.92/671.93/671.94/673/673.0/673.00/673.01/673.02/673.03/673.04/673.1/673.10/673.11/673.12/673.13/673.14/673.2/673.20/673.21/673.22/673.23/673.24/673.8/673.80/673.81/673.82/673.83/673.84/674.0/674.00/674.01/674.02/674.03/674.04	O22/O22.0/O22.1/O22.2/O22.3/O22.4/O22.5/O22.8/O22.9/O87/O87.0/O87.1/O87.2/O87.3/O87.8/O87.9/O88.0/O88.1/O88.2/O88.8/O99.4	1.54916	[-0.4536338102951659,-0.02555329764428524]
671	Venous/cerebrovascular complications embolism in pregnancy and the puerperium	moderate_vs_none	m3_smk_ses_win	lifetime	Primary L1 logistic	pregnancy complications	OR	0.776635	0.10954	0.626579	0.962627	0.0210166	FALSE	FALSE	-0.252785	1.67744	671/671.0/671.00/671.01/671.02/671.03/671.04/671.1/671.10/671.11/671.12/671.13/671.14/671.2/671.20/671.21/671.22/671.23/671.24/671.3/671.30/671.31/671.33/671.4/671.40/671.42/671.44/671.5/671.50/671.51/671.52/671.53/671.54/671.8/671.80/671.81/671.82/671.83/671.84/671.9/671.90/671.91/671.92/671.93/671.94/673/673.0/673.00/673.01/673.02/673.03/673.04/673.1/673.10/673.11/673.12/673.13/673.14/673.2/673.20/673.21/673.22/673.23/673.24/673.8/673.80/673.81/673.82/673.83/673.84/674.0/674.00/674.01/674.02/674.03/674.04	O22/O22.0/O22.1/O22.2/O22.3/O22.4/O22.5/O22.8/O22.9/O87/O87.0/O87.1/O87.2/O87.3/O87.8/O87.9/O88.0/O88.1/O88.2/O88.8/O99.4	1.67744	[-0.46747986021616716,-0.03808965192956151]
671	Venous/cerebrovascular complications embolism in pregnancy and the puerperium	moderate_vs_none	m4_bmi	lifetime	Primary L1 logistic	pregnancy complications	OR	0.879183	0.116008	0.70038	1.10363	0.267024	FALSE	FALSE	-0.128762	0.573449	671/671.0/671.00/671.01/671.02/671.03/671.04/671.1/671.10/671.11/671.12/671.13/671.14/671.2/671.20/671.21/671.22/671.23/671.24/671.3/671.30/671.31/671.33/671.4/671.40/671.42/671.44/671.5/671.50/671.51/671.52/671.53/671.54/671.8/671.80/671.81/671.82/671.83/671.84/671.9/671.90/671.91/671.92/671.93/671.94/673/673.0/673.00/673.01/673.02/673.03/673.04/673.1/673.10/673.11/673.12/673.13/673.14/673.2/673.20/673.21/673.22/673.23/673.24/673.8/673.80/673.81/673.82/673.83/673.84/674.0/674.00/674.01/674.02/674.03/674.04	O22/O22.0/O22.1/O22.2/O22.3/O22.4/O22.5/O22.8/O22.9/O87/O87.0/O87.1/O87.2/O87.3/O87.8/O87.9/O88.0/O88.1/O88.2/O88.8/O99.4	0.573449	[-0.3561326593461006,0.09860914604894871]
671	Venous/cerebrovascular complications embolism in pregnancy and the puerperium	severe_vs_none	m1_crude	lifetime	Primary L1 logistic	pregnancy complications	OR	0.285699	0.121297	0.225248	0.362374	5.23677e-25	TRUE	TRUE	-1.25282	24.2809	671/671.0/671.00/671.01/671.02/671.03/671.04/671.1/671.10/671.11/671.12/671.13/671.14/671.2/671.20/671.21/671.22/671.23/671.24/671.3/671.30/671.31/671.33/671.4/671.40/671.42/671.44/671.5/671.50/671.51/671.52/671.53/671.54/671.8/671.80/671.81/671.82/671.83/671.84/671.9/671.90/671.91/671.92/671.93/671.94/673/673.0/673.00/673.01/673.02/673.03/673.04/673.1/673.10/673.11/673.12/673.13/673.14/673.2/673.20/673.21/673.22/673.23/673.24/673.8/673.80/673.81/673.82/673.83/673.84/674.0/674.00/674.01/674.02/674.03/674.04	O22/O22.0/O22.1/O22.2/O22.3/O22.4/O22.5/O22.8/O22.9/O87/O87.0/O87.1/O87.2/O87.3/O87.8/O87.9/O88.0/O88.1/O88.2/O88.8/O99.4	24.2809	[-1.4905543907374101,-1.0150790894242372]
671	Venous/cerebrovascular complications embolism in pregnancy and the puerperium	severe_vs_none	m2_demo	lifetime	Primary L1 logistic	pregnancy complications	OR	0.662087	0.125504	0.517709	0.846729	0.0010176	FALSE	TRUE	-0.412358	2.99242	671/671.0/671.00/671.01/671.02/671.03/671.04/671.1/671.10/671.11/671.12/671.13/671.14/671.2/671.20/671.21/671.22/671.23/671.24/671.3/671.30/671.31/671.33/671.4/671.40/671.42/671.44/671.5/671.50/671.51/671.52/671.53/671.54/671.8/671.80/671.81/671.82/671.83/671.84/671.9/671.90/671.91/671.92/671.93/671.94/673/673.0/673.00/673.01/673.02/673.03/673.04/673.1/673.10/673.11/673.12/673.13/673.14/673.2/673.20/673.21/673.22/673.23/673.24/673.8/673.80/673.81/673.82/673.83/673.84/674.0/674.00/674.01/674.02/674.03/674.04	O22/O22.0/O22.1/O22.2/O22.3/O22.4/O22.5/O22.8/O22.9/O87/O87.0/O87.1/O87.2/O87.3/O87.8/O87.9/O88.0/O88.1/O88.2/O88.8/O99.4	2.99242	[-0.6583421882381006,-0.16637471827966044]
671	Venous/cerebrovascular complications embolism in pregnancy and the puerperium	severe_vs_none	m3_smk_ses_win	lifetime	Primary L1 logistic	pregnancy complications	OR	0.658886	0.125787	0.514921	0.843102	0.000910685	FALSE	TRUE	-0.417205	3.04063	671/671.0/671.00/671.01/671.02/671.03/671.04/671.1/671.10/671.11/671.12/671.13/671.14/671.2/671.20/671.21/671.22/671.23/671.24/671.3/671.30/671.31/671.33/671.4/671.40/671.42/671.44/671.5/671.50/671.51/671.52/671.53/671.54/671.8/671.80/671.81/671.82/671.83/671.84/671.9/671.90/671.91/671.92/671.93/671.94/673/673.0/673.00/673.01/673.02/673.03/673.04/673.1/673.10/673.11/673.12/673.13/673.14/673.2/673.20/673.21/673.22/673.23/673.24/673.8/673.80/673.81/673.82/673.83/673.84/674.0/674.00/674.01/674.02/674.03/674.04	O22/O22.0/O22.1/O22.2/O22.3/O22.4/O22.5/O22.8/O22.9/O87/O87.0/O87.1/O87.2/O87.3/O87.8/O87.9/O88.0/O88.1/O88.2/O88.8/O99.4	3.04063	[-0.6637422773157462,-0.17066683464103122]
671	Venous/cerebrovascular complications embolism in pregnancy and the puerperium	severe_vs_none	m4_bmi	lifetime	Primary L1 logistic	pregnancy complications	OR	0.785298	0.137172	0.600169	1.02753	0.0780751	FALSE	FALSE	-0.241692	1.10749	671/671.0/671.00/671.01/671.02/671.03/671.04/671.1/671.10/671.11/671.12/671.13/671.14/671.2/671.20/671.21/671.22/671.23/671.24/671.3/671.30/671.31/671.33/671.4/671.40/671.42/671.44/671.5/671.50/671.51/671.52/671.53/671.54/671.8/671.80/671.81/671.82/671.83/671.84/671.9/671.90/671.91/671.92/671.93/671.94/673/673.0/673.00/673.01/673.02/673.03/673.04/673.1/673.10/673.11/673.12/673.13/673.14/673.2/673.20/673.21/673.22/673.23/673.24/673.8/673.80/673.81/673.82/673.83/673.84/674.0/674.00/674.01/674.02/674.03/674.04	O22/O22.0/O22.1/O22.2/O22.3/O22.4/O22.5/O22.8/O22.9/O87/O87.0/O87.1/O87.2/O87.3/O87.8/O87.9/O88.0/O88.1/O88.2/O88.8/O99.4	1.10749	[-0.5105443588179747,0.027159801111710458]
674	Other complications of the puerperium NEC	severe_vs_none	m4_IPW	lifetime	IPW sensitivity	pregnancy complications	OR	0.550095		0.425668	0.710893	4.92185e-06	TRUE	TRUE		5.30787					633	129	504	0.311685	0.606526	0.651521	0.650674	0.654107	TRUE
674	Other complications of the puerperium NEC	AHI≥15 vs <15	m1_crude	lifetime	Primary L1 logistic	pregnancy complications	OR	0.428159	0.0672087	0.375315	0.488442	1.6112e-36	TRUE	TRUE	-0.848262	35.7929	674/674.1/674.10/674.12/674.14/674.2/674.20/674.22/674.24/674.3/674.30/674.32/674.34/674.4/674.40/674.42/674.44/674.5/674.51/674.52/674.54/674.8/674.80/674.82/674.84/674.9/674.90/674.92/674.94	N85.3/O86.0/O89.6/O90.0/O90.1/O90.2/O90.3/O90.8/O90.9	35.7929	[-0.9799883474230677,-0.7165351028458362]
674	Other complications of the puerperium NEC	AHI≥15 vs <15	m2_demo	lifetime	Primary L1 logistic	pregnancy complications	OR	0.779617	0.0688747	0.681169	0.892293	0.000300835	FALSE	TRUE	-0.248953	3.52167	674/674.1/674.10/674.12/674.14/674.2/674.20/674.22/674.24/674.3/674.30/674.32/674.34/674.4/674.40/674.42/674.44/674.5/674.51/674.52/674.54/674.8/674.80/674.82/674.84/674.9/674.90/674.92/674.94	N85.3/O86.0/O89.6/O90.0/O90.1/O90.2/O90.3/O90.8/O90.9	3.52167	[-0.3839449268731082,-0.113961158603654]
674	Other complications of the puerperium NEC	AHI≥15 vs <15	m3_smk_ses_win	lifetime	Primary L1 logistic	pregnancy complications	OR	0.776227	0.0690555	0.677967	0.888728	0.00024425	FALSE	TRUE	-0.25331	3.61216	674/674.1/674.10/674.12/674.14/674.2/674.20/674.22/674.24/674.3/674.30/674.32/674.34/674.4/674.40/674.42/674.44/674.5/674.51/674.52/674.54/674.8/674.80/674.82/674.84/674.9/674.90/674.92/674.94	N85.3/O86.0/O89.6/O90.0/O90.1/O90.2/O90.3/O90.8/O90.9	3.61216	[-0.3886564559492254,-0.11796402401860864]
674	Other complications of the puerperium NEC	AHI≥15 vs <15	m4_bmi	lifetime	Primary L1 logistic	pregnancy complications	OR	0.713716	0.0722589	0.619467	0.822304	3.04842e-06	TRUE	TRUE	-0.33727	5.51593	674/674.1/674.10/674.12/674.14/674.2/674.20/674.22/674.24/674.3/674.30/674.32/674.34/674.4/674.40/674.42/674.44/674.5/674.51/674.52/674.54/674.8/674.80/674.82/674.84/674.9/674.90/674.92/674.94	N85.3/O86.0/O89.6/O90.0/O90.1/O90.2/O90.3/O90.8/O90.9	5.51593	[-0.4788951336401842,-0.19564563256116732]
674	Other complications of the puerperium NEC	AHI≥5 vs <5	m1_crude	lifetime	Primary L1 logistic	pregnancy complications	OR	0.526581	0.0584368	0.469595	0.590482	5.03549e-28	TRUE	TRUE	-0.64135	27.298	674/674.1/674.10/674.12/674.14/674.2/674.20/674.22/674.24/674.3/674.30/674.32/674.34/674.4/674.40/674.42/674.44/674.5/674.51/674.52/674.54/674.8/674.80/674.82/674.84/674.9/674.90/674.92/674.94	N85.3/O86.0/O89.6/O90.0/O90.1/O90.2/O90.3/O90.8/O90.9	27.298	[-0.755883676973342,-0.5268154995559439]
674	Other complications of the puerperium NEC	AHI≥5 vs <5	m2_demo	lifetime	Primary L1 logistic	pregnancy complications	OR	0.961037	0.0614028	0.852067	1.08394	0.517472	FALSE	FALSE	-0.0397428	0.286113	674/674.1/674.10/674.12/674.14/674.2/674.20/674.22/674.24/674.3/674.30/674.32/674.34/674.4/674.40/674.42/674.44/674.5/674.51/674.52/674.54/674.8/674.80/674.82/674.84/674.9/674.90/674.92/674.94	N85.3/O86.0/O89.6/O90.0/O90.1/O90.2/O90.3/O90.8/O90.9	0.286113	[-0.160089977558895,0.08060440946233094]
674	Other complications of the puerperium NEC	AHI≥5 vs <5	m3_smk_ses_win	lifetime	Primary L1 logistic	pregnancy complications	OR	0.957498	0.0616914	0.84845	1.08056	0.481426	FALSE	FALSE	-0.0434314	0.31747	674/674.1/674.10/674.12/674.14/674.2/674.20/674.22/674.24/674.3/674.30/674.32/674.34/674.4/674.40/674.42/674.44/674.5/674.51/674.52/674.54/674.8/674.80/674.82/674.84/674.9/674.90/674.92/674.94	N85.3/O86.0/O89.6/O90.0/O90.1/O90.2/O90.3/O90.8/O90.9	0.31747	[-0.16434428665403525,0.07748152507822562]
674	Other complications of the puerperium NEC	AHI≥5 vs <5	m4_bmi	lifetime	Primary L1 logistic	pregnancy complications	OR	0.896391	0.0654857	0.788417	1.01915	0.0948666	FALSE	FALSE	-0.109379	1.02289	674/674.1/674.10/674.12/674.14/674.2/674.20/674.22/674.24/674.3/674.30/674.32/674.34/674.4/674.40/674.42/674.44/674.5/674.51/674.52/674.54/674.8/674.80/674.82/674.84/674.9/674.90/674.92/674.94	N85.3/O86.0/O89.6/O90.0/O90.1/O90.2/O90.3/O90.8/O90.9	1.02289	[-0.23772825726934188,0.01897103590510102]
674	Other complications of the puerperium NEC	mild_vs_none	m1_crude	lifetime	Primary L1 logistic	pregnancy complications	OR	0.746369	0.0664324	0.655248	0.85016	1.06513e-05	TRUE	TRUE	-0.292536	4.9726	674/674.1/674.10/674.12/674.14/674.2/674.20/674.22/674.24/674.3/674.30/674.32/674.34/674.4/674.40/674.42/674.44/674.5/674.51/674.52/674.54/674.8/674.80/674.82/674.84/674.9/674.90/674.92/674.94	N85.3/O86.0/O89.6/O90.0/O90.1/O90.2/O90.3/O90.8/O90.9	4.9726	[-0.4227407531558408,-0.16233061233664295]
674	Other complications of the puerperium NEC	mild_vs_none	m2_demo	lifetime	Primary L1 logistic	pregnancy complications	OR	1.06335	0.0690427	0.928767	1.21743	0.373657	FALSE	FALSE	0.0614234	0.427527	674/674.1/674.10/674.12/674.14/674.2/674.20/674.22/674.24/674.3/674.30/674.32/674.34/674.4/674.40/674.42/674.44/674.5/674.51/674.52/674.54/674.8/674.80/674.82/674.84/674.9/674.90/674.92/674.94	N85.3/O86.0/O89.6/O90.0/O90.1/O90.2/O90.3/O90.8/O90.9	0.427527	[-0.07389780975901553,0.19674459400523722]
674	Other complications of the puerperium NEC	mild_vs_none	m3_smk_ses_win	lifetime	Primary L1 logistic	pregnancy complications	OR	1.06061	0.0693115	0.925882	1.21493	0.395925	FALSE	FALSE	0.05884	0.402387	674/674.1/674.10/674.12/674.14/674.2/674.20/674.22/674.24/674.3/674.30/674.32/674.34/674.4/674.40/674.42/674.44/674.5/674.51/674.52/674.54/674.8/674.80/674.82/674.84/674.9/674.90/674.92/674.94	N85.3/O86.0/O89.6/O90.0/O90.1/O90.2/O90.3/O90.8/O90.9	0.402387	[-0.07700805233796021,0.19468802379607103]
674	Other complications of the puerperium NEC	mild_vs_none	m4_bmi	lifetime	Primary L1 logistic	pregnancy complications	OR	0.990132	0.0713473	0.860919	1.13874	0.889451	FALSE	FALSE	-0.0099172	0.050878	674/674.1/674.10/674.12/674.14/674.2/674.20/674.22/674.24/674.3/674.30/674.32/674.34/674.4/674.40/674.42/674.44/674.5/674.51/674.52/674.54/674.8/674.80/674.82/674.84/674.9/674.90/674.92/674.94	N85.3/O86.0/O89.6/O90.0/O90.1/O90.2/O90.3/O90.8/O90.9	0.050878	[-0.1497553660979622,0.12992096464890485]
674	Other complications of the puerperium NEC	moderate_vs_none	m1_crude	lifetime	Primary L1 logistic	pregnancy complications	OR	0.436963	0.090094	0.366232	0.521354	3.95153e-20	TRUE	TRUE	-0.827907	19.4032	674/674.1/674.10/674.12/674.14/674.2/674.20/674.22/674.24/674.3/674.30/674.32/674.34/674.4/674.40/674.42/674.44/674.5/674.51/674.52/674.54/674.8/674.80/674.82/674.84/674.9/674.90/674.92/674.94	N85.3/O86.0/O89.6/O90.0/O90.1/O90.2/O90.3/O90.8/O90.9	19.4032	[-1.0044882002568098,-0.6513261394468324]
674	Other complications of the puerperium NEC	moderate_vs_none	m2_demo	lifetime	Primary L1 logistic	pregnancy complications	OR	0.754845	0.0949776	0.626632	0.909291	0.00306491	FALSE	TRUE	-0.281243	2.51358	674/674.1/674.10/674.12/674.14/674.2/674.20/674.22/674.24/674.3/674.30/674.32/674.34/674.4/674.40/674.42/674.44/674.5/674.51/674.52/674.54/674.8/674.80/674.82/674.84/674.9/674.90/674.92/674.94	N85.3/O86.0/O89.6/O90.0/O90.1/O90.2/O90.3/O90.8/O90.9	2.51358	[-0.4673956244963313,-0.09509039575501968]
674	Other complications of the puerperium NEC	moderate_vs_none	m3_smk_ses_win	lifetime	Primary L1 logistic	pregnancy complications	OR	0.746577	0.0952546	0.619432	0.899819	0.00215378	FALSE	TRUE	-0.292257	2.6668	674/674.1/674.10/674.12/674.14/674.2/674.20/674.22/674.24/674.3/674.30/674.32/674.34/674.4/674.40/674.42/674.44/674.5/674.51/674.52/674.54/674.8/674.80/674.82/674.84/674.9/674.90/674.92/674.94	N85.3/O86.0/O89.6/O90.0/O90.1/O90.2/O90.3/O90.8/O90.9	2.6668	[-0.4789524602492137,-0.1055612379531864]
674	Other complications of the puerperium NEC	moderate_vs_none	m4_bmi	lifetime	Primary L1 logistic	pregnancy complications	OR	0.70557	0.10007	0.579909	0.858459	0.000492032	FALSE	TRUE	-0.34875	3.30801	674/674.1/674.10/674.12/674.14/674.2/674.20/674.22/674.24/674.3/674.30/674.32/674.34/674.4/674.40/674.42/674.44/674.5/674.51/674.52/674.54/674.8/674.80/674.82/674.84/674.9/674.90/674.92/674.94	N85.3/O86.0/O89.6/O90.0/O90.1/O90.2/O90.3/O90.8/O90.9	3.30801	[-0.5448837647019609,-0.1526161985520011]
674	Other complications of the puerperium NEC	severe_vs_none	m1_crude	lifetime	Primary L1 logistic	pregnancy complications	OR	0.311926	0.098828	0.256998	0.378595	4.49895e-32	TRUE	TRUE	-1.16499	31.3469	674/674.1/674.10/674.12/674.14/674.2/674.20/674.22/674.24/674.3/674.30/674.32/674.34/674.4/674.40/674.42/674.44/674.5/674.51/674.52/674.54/674.8/674.80/674.82/674.84/674.9/674.90/674.92/674.94	N85.3/O86.0/O89.6/O90.0/O90.1/O90.2/O90.3/O90.8/O90.9	31.3469	[-1.3586872576084636,-0.9712887215138042]
674	Other complications of the puerperium NEC	severe_vs_none	m2_demo	lifetime	Primary L1 logistic	pregnancy complications	OR	0.748178	0.102732	0.611729	0.915062	0.00474306	FALSE	TRUE	-0.290115	2.32394	674/674.1/674.10/674.12/674.14/674.2/674.20/674.22/674.24/674.3/674.30/674.32/674.34/674.4/674.40/674.42/674.44/674.5/674.51/674.52/674.54/674.8/674.80/674.82/674.84/674.9/674.90/674.92/674.94	N85.3/O86.0/O89.6/O90.0/O90.1/O90.2/O90.3/O90.8/O90.9	2.32394	[-0.4914664996726506,-0.08876296844521464]
674	Other complications of the puerperium NEC	severe_vs_none	m3_smk_ses_win	lifetime	Primary L1 logistic	pregnancy complications	OR	0.742425	0.103008	0.606697	0.908518	0.00383586	FALSE	TRUE	-0.297833	2.41614	674/674.1/674.10/674.12/674.14/674.2/674.20/674.22/674.24/674.3/674.30/674.32/674.34/674.4/674.40/674.42/674.44/674.5/674.51/674.52/674.54/674.8/674.80/674.82/674.84/674.9/674.90/674.92/674.94	N85.3/O86.0/O89.6/O90.0/O90.1/O90.2/O90.3/O90.8/O90.9	2.41614	[-0.49972553410074483,-0.09594082288458058]
674	Other complications of the puerperium NEC	severe_vs_none	m4_bmi	lifetime	Primary L1 logistic	pregnancy complications	OR	0.651521	0.112845	0.522245	0.812798	0.000146604	FALSE	TRUE	-0.428446	3.83386	674/674.1/674.10/674.12/674.14/674.2/674.20/674.22/674.24/674.3/674.30/674.32/674.34/674.4/674.40/674.42/674.44/674.5/674.51/674.52/674.54/674.8/674.80/674.82/674.84/674.9/674.90/674.92/674.94	N85.3/O86.0/O89.6/O90.0/O90.1/O90.2/O90.3/O90.8/O90.9	3.83386	[-0.6496192495574391,-0.2072732704494992]
676	Other disorders of the breast associated with childbirth and disorders of lactation	severe_vs_none	m4_IPW	lifetime	IPW sensitivity	pregnancy complications	OR	0.676713		0.505258	0.906351	0.0088043	FALSE	TRUE		2.05531					533	92	441	0.254118	0.674587	0.667659	0.667385	0.670038	TRUE
676	Other disorders of the breast associated with childbirth and disorders of lactation	AHI≥15 vs <15	m1_crude	lifetime	Primary L1 logistic	pregnancy complications	OR	0.419756	0.0764694	0.361331	0.487627	7.24643e-30	TRUE	TRUE	-0.868082	29.1399	676/676.0/676.00/676.01/676.02/676.03/676.04/676.1/676.10/676.11/676.12/676.13/676.14/676.2/676.20/676.21/676.22/676.23/676.24/676.3/676.30/676.31/676.32/676.33/676.34/676.4/676.40/676.41/676.42/676.43/676.44/676.5/676.50/676.51/676.52/676.53/676.54/676.8/676.80/676.81/676.82/676.83/676.84/676.9/676.90/676.91/676.92/676.93/676.94	O92.0/O92.1/O92.2/O92.3/O92.4/O92.5/O92.7	29.1399	[-1.0179595045026297,-0.71820506509262]
676	Other disorders of the breast associated with childbirth and disorders of lactation	AHI≥15 vs <15	m2_demo	lifetime	Primary L1 logistic	pregnancy complications	OR	0.803284	0.07837	0.688906	0.936651	0.00518932	FALSE	TRUE	-0.219047	2.28489	676/676.0/676.00/676.01/676.02/676.03/676.04/676.1/676.10/676.11/676.12/676.13/676.14/676.2/676.20/676.21/676.22/676.23/676.24/676.3/676.30/676.31/676.32/676.33/676.34/676.4/676.40/676.41/676.42/676.43/676.44/676.5/676.50/676.51/676.52/676.53/676.54/676.8/676.80/676.81/676.82/676.83/676.84/676.9/676.90/676.91/676.92/676.93/676.94	O92.0/O92.1/O92.2/O92.3/O92.4/O92.5/O92.7	2.28489	[-0.37264987293746454,-0.0654449933580197]
676	Other disorders of the breast associated with childbirth and disorders of lactation	AHI≥15 vs <15	m3_smk_ses_win	lifetime	Primary L1 logistic	pregnancy complications	OR	0.80382	0.078518	0.689166	0.937547	0.00541451	FALSE	TRUE	-0.21838	2.26644	676/676.0/676.00/676.01/676.02/676.03/676.04/676.1/676.10/676.11/676.12/676.13/676.14/676.2/676.20/676.21/676.22/676.23/676.24/676.3/676.30/676.31/676.32/676.33/676.34/676.4/676.40/676.41/676.42/676.43/676.44/676.5/676.50/676.51/676.52/676.53/676.54/676.8/676.80/676.81/676.82/676.83/676.84/676.9/676.90/676.91/676.92/676.93/676.94	O92.0/O92.1/O92.2/O92.3/O92.4/O92.5/O92.7	2.26644	[-0.3722728965527083,-0.0644880428333704]
676	Other disorders of the breast associated with childbirth and disorders of lactation	AHI≥15 vs <15	m4_bmi	lifetime	Primary L1 logistic	pregnancy complications	OR	0.811152	0.0823832	0.690204	0.953294	0.0110673	FALSE	TRUE	-0.2093	1.95596	676/676.0/676.00/676.01/676.02/676.03/676.04/676.1/676.10/676.11/676.12/676.13/676.14/676.2/676.20/676.21/676.22/676.23/676.24/676.3/676.30/676.31/676.32/676.33/676.34/676.4/676.40/676.41/676.42/676.43/676.44/676.5/676.50/676.51/676.52/676.53/676.54/676.8/676.80/676.81/676.82/676.83/676.84/676.9/676.90/676.91/676.92/676.93/676.94	O92.0/O92.1/O92.2/O92.3/O92.4/O92.5/O92.7	1.95596	[-0.37076797657486404,-0.047831777177495094]
676	Other disorders of the breast associated with childbirth and disorders of lactation	AHI≥5 vs <5	m1_crude	lifetime	Primary L1 logistic	pregnancy complications	OR	0.428785	0.0653139	0.377263	0.487343	1.93065e-38	TRUE	TRUE	-0.846799	37.7143	676/676.0/676.00/676.01/676.02/676.03/676.04/676.1/676.10/676.11/676.12/676.13/676.14/676.2/676.20/676.21/676.22/676.23/676.24/676.3/676.30/676.31/676.32/676.33/676.34/676.4/676.40/676.41/676.42/676.43/676.44/676.5/676.50/676.51/676.52/676.53/676.54/676.8/676.80/676.81/676.82/676.83/676.84/676.9/676.90/676.91/676.92/676.93/676.94	O92.0/O92.1/O92.2/O92.3/O92.4/O92.5/O92.7	37.7143	[-0.974811888752208,-0.7187861082558477]
676	Other disorders of the breast associated with childbirth and disorders of lactation	AHI≥5 vs <5	m2_demo	lifetime	Primary L1 logistic	pregnancy complications	OR	0.821362	0.0687046	0.717882	0.939758	0.0041791	FALSE	TRUE	-0.196792	2.37892	676/676.0/676.00/676.01/676.02/676.03/676.04/676.1/676.10/676.11/676.12/676.13/676.14/676.2/676.20/676.21/676.22/676.23/676.24/676.3/676.30/676.31/676.32/676.33/676.34/676.4/676.40/676.41/676.42/676.43/676.44/676.5/676.50/676.51/676.52/676.53/676.54/676.8/676.80/676.81/676.82/676.83/676.84/676.9/676.90/676.91/676.92/676.93/676.94	O92.0/O92.1/O92.2/O92.3/O92.4/O92.5/O92.7	2.37892	[-0.33145016541486055,-0.06213316876250813]
676	Other disorders of the breast associated with childbirth and disorders of lactation	AHI≥5 vs <5	m3_smk_ses_win	lifetime	Primary L1 logistic	pregnancy complications	OR	0.822511	0.068954	0.718535	0.941533	0.00460168	FALSE	TRUE	-0.195393	2.33708	676/676.0/676.00/676.01/676.02/676.03/676.04/676.1/676.10/676.11/676.12/676.13/676.14/676.2/676.20/676.21/676.22/676.23/676.24/676.3/676.30/676.31/676.32/676.33/676.34/676.4/676.40/676.41/676.42/676.43/676.44/676.5/676.50/676.51/676.52/676.53/676.54/676.8/676.80/676.81/676.82/676.83/676.84/676.9/676.90/676.91/676.92/676.93/676.94	O92.0/O92.1/O92.2/O92.3/O92.4/O92.5/O92.7	2.33708	[-0.33054021923855414,-0.060245525717775805]
676	Other disorders of the breast associated with childbirth and disorders of lactation	AHI≥5 vs <5	m4_bmi	lifetime	Primary L1 logistic	pregnancy complications	OR	0.827949	0.0735916	0.716741	0.956412	0.0103011	FALSE	TRUE	-0.188803	1.98711	676/676.0/676.00/676.01/676.02/676.03/676.04/676.1/676.10/676.11/676.12/676.13/676.14/676.2/676.20/676.21/676.22/676.23/676.24/676.3/676.30/676.31/676.32/676.33/676.34/676.4/676.40/676.41/676.42/676.43/676.44/676.5/676.50/676.51/676.52/676.53/676.54/676.8/676.80/676.81/676.82/676.83/676.84/676.9/676.90/676.91/676.92/676.93/676.94	O92.0/O92.1/O92.2/O92.3/O92.4/O92.5/O92.7	1.98711	[-0.33304004720143576,-0.044566298004275334]
676	Other disorders of the breast associated with childbirth and disorders of lactation	mild_vs_none	m1_crude	lifetime	Primary L1 logistic	pregnancy complications	OR	0.574219	0.0765312	0.494236	0.667146	4.21071e-13	TRUE	TRUE	-0.554745	12.3756	676/676.0/676.00/676.01/676.02/676.03/676.04/676.1/676.10/676.11/676.12/676.13/676.14/676.2/676.20/676.21/676.22/676.23/676.24/676.3/676.30/676.31/676.32/676.33/676.34/676.4/676.40/676.41/676.42/676.43/676.44/676.5/676.50/676.51/676.52/676.53/676.54/676.8/676.80/676.81/676.82/676.83/676.84/676.9/676.90/676.91/676.92/676.93/676.94	O92.0/O92.1/O92.2/O92.3/O92.4/O92.5/O92.7	12.3756	[-0.7047431164602667,-0.40474636366203787]
676	Other disorders of the breast associated with childbirth and disorders of lactation	mild_vs_none	m2_demo	lifetime	Primary L1 logistic	pregnancy complications	OR	0.848078	0.0794451	0.725791	0.990967	0.038063	FALSE	FALSE	-0.164783	1.4195	676/676.0/676.00/676.01/676.02/676.03/676.04/676.1/676.10/676.11/676.12/676.13/676.14/676.2/676.20/676.21/676.22/676.23/676.24/676.3/676.30/676.31/676.32/676.33/676.34/676.4/676.40/676.41/676.42/676.43/676.44/676.5/676.50/676.51/676.52/676.53/676.54/676.8/676.80/676.81/676.82/676.83/676.84/676.9/676.90/676.91/676.92/676.93/676.94	O92.0/O92.1/O92.2/O92.3/O92.4/O92.5/O92.7	1.4195	[-0.32049280416996273,-0.009073553868078149]
676	Other disorders of the breast associated with childbirth and disorders of lactation	mild_vs_none	m3_smk_ses_win	lifetime	Primary L1 logistic	pregnancy complications	OR	0.84876	0.079669	0.726057	0.9922	0.0395659	FALSE	FALSE	-0.163979	1.40268	676/676.0/676.00/676.01/676.02/676.03/676.04/676.1/676.10/676.11/676.12/676.13/676.14/676.2/676.20/676.21/676.22/676.23/676.24/676.3/676.30/676.31/676.32/676.33/676.34/676.4/676.40/676.41/676.42/676.43/676.44/676.5/676.50/676.51/676.52/676.53/676.54/676.8/676.80/676.81/676.82/676.83/676.84/676.9/676.90/676.91/676.92/676.93/676.94	O92.0/O92.1/O92.2/O92.3/O92.4/O92.5/O92.7	1.40268	[-0.32012726353370824,-0.007830573511085376]
676	Other disorders of the breast associated with childbirth and disorders of lactation	mild_vs_none	m4_bmi	lifetime	Primary L1 logistic	pregnancy complications	OR	0.836431	0.0822559	0.711892	0.982758	0.0299007	FALSE	FALSE	-0.178611	1.52432	676/676.0/676.00/676.01/676.02/676.03/676.04/676.1/676.10/676.11/676.12/676.13/676.14/676.2/676.20/676.21/676.22/676.23/676.24/676.3/676.30/676.31/676.32/676.33/676.34/676.4/676.40/676.41/676.42/676.43/676.44/676.5/676.50/676.51/676.52/676.53/676.54/676.8/676.80/676.81/676.82/676.83/676.84/676.9/676.90/676.91/676.92/676.93/676.94	O92.0/O92.1/O92.2/O92.3/O92.4/O92.5/O92.7	1.52432	[-0.33982944360989553,-0.01739211739304966]
676	Other disorders of the breast associated with childbirth and disorders of lactation	moderate_vs_none	m1_crude	lifetime	Primary L1 logistic	pregnancy complications	OR	0.405191	0.099094	0.333665	0.492049	7.75432e-20	TRUE	TRUE	-0.903397	19.1105	676/676.0/676.00/676.01/676.02/676.03/676.04/676.1/676.10/676.11/676.12/676.13/676.14/676.2/676.20/676.21/676.22/676.23/676.24/676.3/676.30/676.31/676.32/676.33/676.34/676.4/676.40/676.41/676.42/676.43/676.44/676.5/676.50/676.51/676.52/676.53/676.54/676.8/676.80/676.81/676.82/676.83/676.84/676.9/676.90/676.91/676.92/676.93/676.94	O92.0/O92.1/O92.2/O92.3/O92.4/O92.5/O92.7	19.1105	[-1.0976179360068405,-0.7091764594938919]
676	Other disorders of the breast associated with childbirth and disorders of lactation	moderate_vs_none	m2_demo	lifetime	Primary L1 logistic	pregnancy complications	OR	0.744516	0.104443	0.606697	0.913642	0.00473232	FALSE	TRUE	-0.295021	2.32493	676/676.0/676.00/676.01/676.02/676.03/676.04/676.1/676.10/676.11/676.12/676.13/676.14/676.2/676.20/676.21/676.22/676.23/676.24/676.3/676.30/676.31/676.32/676.33/676.34/676.4/676.40/676.41/676.42/676.43/676.44/676.5/676.50/676.51/676.52/676.53/676.54/676.8/676.80/676.81/676.82/676.83/676.84/676.9/676.90/676.91/676.92/676.93/676.94	O92.0/O92.1/O92.2/O92.3/O92.4/O92.5/O92.7	2.32493	[-0.4997250757058453,-0.09031666712501657]
676	Other disorders of the breast associated with childbirth and disorders of lactation	moderate_vs_none	m3_smk_ses_win	lifetime	Primary L1 logistic	pregnancy complications	OR	0.739193	0.104735	0.602015	0.907631	0.00391012	FALSE	TRUE	-0.302196	2.40781	676/676.0/676.00/676.01/676.02/676.03/676.04/676.1/676.10/676.11/676.12/676.13/676.14/676.2/676.20/676.21/676.22/676.23/676.24/676.3/676.30/676.31/676.32/676.33/676.34/676.4/676.40/676.41/676.42/676.43/676.44/676.5/676.50/676.51/676.52/676.53/676.54/676.8/676.80/676.81/676.82/676.83/676.84/676.9/676.90/676.91/676.92/676.93/676.94	O92.0/O92.1/O92.2/O92.3/O92.4/O92.5/O92.7	2.40781	[-0.5074733060659402,-0.09691788665901216]
676	Other disorders of the breast associated with childbirth and disorders of lactation	moderate_vs_none	m4_bmi	lifetime	Primary L1 logistic	pregnancy complications	OR	0.725467	0.110155	0.584593	0.900288	0.00357365	FALSE	TRUE	-0.32094	2.44689	676/676.0/676.00/676.01/676.02/676.03/676.04/676.1/676.10/676.11/676.12/676.13/676.14/676.2/676.20/676.21/676.22/676.23/676.24/676.3/676.30/676.31/676.32/676.33/676.34/676.4/676.40/676.41/676.42/676.43/676.44/676.5/676.50/676.51/676.52/676.53/676.54/676.8/676.80/676.81/676.82/676.83/676.84/676.9/676.90/676.91/676.92/676.93/676.94	O92.0/O92.1/O92.2/O92.3/O92.4/O92.5/O92.7	2.44689	[-0.5368399437623912,-0.10504031543295714]
676	Other disorders of the breast associated with childbirth and disorders of lactation	severe_vs_none	m1_crude	lifetime	Primary L1 logistic	pregnancy complications	OR	0.254394	0.114727	0.203166	0.318539	8.10224e-33	TRUE	TRUE	-1.36887	32.0914	676/676.0/676.00/676.01/676.02/676.03/676.04/676.1/676.10/676.11/676.12/676.13/676.14/676.2/676.20/676.21/676.22/676.23/676.24/676.3/676.30/676.31/676.32/676.33/676.34/676.4/676.40/676.41/676.42/676.43/676.44/676.5/676.50/676.51/676.52/676.53/676.54/676.8/676.80/676.81/676.82/676.83/676.84/676.9/676.90/676.91/676.92/676.93/676.94	O92.0/O92.1/O92.2/O92.3/O92.4/O92.5/O92.7	32.0914	[-1.5937311963624532,-1.14401069153366]
676	Other disorders of the breast associated with childbirth and disorders of lactation	severe_vs_none	m2_demo	lifetime	Primary L1 logistic	pregnancy complications	OR	0.646699	0.118716	0.51245	0.816119	0.000241056	FALSE	TRUE	-0.435874	3.61788	676/676.0/676.00/676.01/676.02/676.03/676.04/676.1/676.10/676.11/676.12/676.13/676.14/676.2/676.20/676.21/676.22/676.23/676.24/676.3/676.30/676.31/676.32/676.33/676.34/676.4/676.40/676.41/676.42/676.43/676.44/676.5/676.50/676.51/676.52/676.53/676.54/676.8/676.80/676.81/676.82/676.83/676.84/676.9/676.90/676.91/676.92/676.93/676.94	O92.0/O92.1/O92.2/O92.3/O92.4/O92.5/O92.7	3.61788	[-0.6685522916413947,-0.20319550953439725]
676	Other disorders of the breast associated with childbirth and disorders of lactation	severe_vs_none	m3_smk_ses_win	lifetime	Primary L1 logistic	pregnancy complications	OR	0.643767	0.11895	0.509892	0.812791	0.000213437	FALSE	TRUE	-0.440418	3.67073	676/676.0/676.00/676.01/676.02/676.03/676.04/676.1/676.10/676.11/676.12/676.13/676.14/676.2/676.20/676.21/676.22/676.23/676.24/676.3/676.30/676.31/676.32/676.33/676.34/676.4/676.40/676.41/676.42/676.43/676.44/676.5/676.50/676.51/676.52/676.53/676.54/676.8/676.80/676.81/676.82/676.83/676.84/676.9/676.90/676.91/676.92/676.93/676.94	O92.0/O92.1/O92.2/O92.3/O92.4/O92.5/O92.7	3.67073	[-0.6735554071241776,-0.207281029766818]
676	Other disorders of the breast associated with childbirth and disorders of lactation	severe_vs_none	m4_bmi	lifetime	Primary L1 logistic	pregnancy complications	OR	0.667659	0.129429	0.518066	0.860448	0.00180091	FALSE	TRUE	-0.403978	2.74451	676/676.0/676.00/676.01/676.02/676.03/676.04/676.1/676.10/676.11/676.12/676.13/676.14/676.2/676.20/676.21/676.22/676.23/676.24/676.3/676.30/676.31/676.32/676.33/676.34/676.4/676.40/676.41/676.42/676.43/676.44/676.5/676.50/676.51/676.52/676.53/676.54/676.8/676.80/676.81/676.82/676.83/676.84/676.9/676.90/676.91/676.92/676.93/676.94	O92.0/O92.1/O92.2/O92.3/O92.4/O92.5/O92.7	2.74451	[-0.6576530730799215,-0.150302336134513]
679	Complications of in utero procedures	AHI≥15 vs <15	m1_crude	lifetime	Primary L1 omitted from summary	pregnancy complications	beta_log_odds										679/679.0/679.00/679.01/679.02/679.03/679.04/679.1/679.10/679.11/679.12/679.13/679.14	O35.7/O82.9
679	Complications of in utero procedures	AHI≥15 vs <15	m2_demo	lifetime	Primary L1 omitted from summary	pregnancy complications	beta_log_odds										679/679.0/679.00/679.01/679.02/679.03/679.04/679.1/679.10/679.11/679.12/679.13/679.14	O35.7/O82.9
679	Complications of in utero procedures	AHI≥15 vs <15	m3_smk_ses_win	lifetime	Primary L1 omitted from summary	pregnancy complications	beta_log_odds										679/679.0/679.00/679.01/679.02/679.03/679.04/679.1/679.10/679.11/679.12/679.13/679.14	O35.7/O82.9
679	Complications of in utero procedures	AHI≥15 vs <15	m4_bmi	lifetime	Primary L1 omitted from summary	pregnancy complications	beta_log_odds										679/679.0/679.00/679.01/679.02/679.03/679.04/679.1/679.10/679.11/679.12/679.13/679.14	O35.7/O82.9
679	Complications of in utero procedures	AHI≥5 vs <5	m1_crude	lifetime	Primary L1 omitted from summary	pregnancy complications	beta_log_odds										679/679.0/679.00/679.01/679.02/679.03/679.04/679.1/679.10/679.11/679.12/679.13/679.14	O35.7/O82.9
679	Complications of in utero procedures	AHI≥5 vs <5	m2_demo	lifetime	Primary L1 omitted from summary	pregnancy complications	beta_log_odds										679/679.0/679.00/679.01/679.02/679.03/679.04/679.1/679.10/679.11/679.12/679.13/679.14	O35.7/O82.9
679	Complications of in utero procedures	AHI≥5 vs <5	m3_smk_ses_win	lifetime	Primary L1 omitted from summary	pregnancy complications	beta_log_odds										679/679.0/679.00/679.01/679.02/679.03/679.04/679.1/679.10/679.11/679.12/679.13/679.14	O35.7/O82.9
679	Complications of in utero procedures	AHI≥5 vs <5	m4_bmi	lifetime	Primary L1 omitted from summary	pregnancy complications	beta_log_odds										679/679.0/679.00/679.01/679.02/679.03/679.04/679.1/679.10/679.11/679.12/679.13/679.14	O35.7/O82.9
679	Complications of in utero procedures	mild_vs_none	m1_crude	lifetime	Primary L1 omitted from summary	pregnancy complications	beta_log_odds										679/679.0/679.00/679.01/679.02/679.03/679.04/679.1/679.10/679.11/679.12/679.13/679.14	O35.7/O82.9
679	Complications of in utero procedures	mild_vs_none	m2_demo	lifetime	Primary L1 omitted from summary	pregnancy complications	beta_log_odds										679/679.0/679.00/679.01/679.02/679.03/679.04/679.1/679.10/679.11/679.12/679.13/679.14	O35.7/O82.9
679	Complications of in utero procedures	mild_vs_none	m3_smk_ses_win	lifetime	Primary L1 omitted from summary	pregnancy complications	beta_log_odds										679/679.0/679.00/679.01/679.02/679.03/679.04/679.1/679.10/679.11/679.12/679.13/679.14	O35.7/O82.9
679	Complications of in utero procedures	mild_vs_none	m4_bmi	lifetime	Primary L1 omitted from summary	pregnancy complications	beta_log_odds										679/679.0/679.00/679.01/679.02/679.03/679.04/679.1/679.10/679.11/679.12/679.13/679.14	O35.7/O82.9
679	Complications of in utero procedures	moderate_vs_none	m1_crude	lifetime	Primary L1 omitted from summary	pregnancy complications	beta_log_odds										679/679.0/679.00/679.01/679.02/679.03/679.04/679.1/679.10/679.11/679.12/679.13/679.14	O35.7/O82.9
679	Complications of in utero procedures	moderate_vs_none	m2_demo	lifetime	Primary L1 omitted from summary	pregnancy complications	beta_log_odds										679/679.0/679.00/679.01/679.02/679.03/679.04/679.1/679.10/679.11/679.12/679.13/679.14	O35.7/O82.9
679	Complications of in utero procedures	moderate_vs_none	m3_smk_ses_win	lifetime	Primary L1 omitted from summary	pregnancy complications	beta_log_odds										679/679.0/679.00/679.01/679.02/679.03/679.04/679.1/679.10/679.11/679.12/679.13/679.14	O35.7/O82.9
679	Complications of in utero procedures	moderate_vs_none	m4_bmi	lifetime	Primary L1 omitted from summary	pregnancy complications	beta_log_odds										679/679.0/679.00/679.01/679.02/679.03/679.04/679.1/679.10/679.11/679.12/679.13/679.14	O35.7/O82.9
679	Complications of in utero procedures	severe_vs_none	m1_crude	lifetime	Primary L1 omitted from summary	pregnancy complications	beta_log_odds										679/679.0/679.00/679.01/679.02/679.03/679.04/679.1/679.10/679.11/679.12/679.13/679.14	O35.7/O82.9
679	Complications of in utero procedures	severe_vs_none	m2_demo	lifetime	Primary L1 omitted from summary	pregnancy complications	beta_log_odds										679/679.0/679.00/679.01/679.02/679.03/679.04/679.1/679.10/679.11/679.12/679.13/679.14	O35.7/O82.9
679	Complications of in utero procedures	severe_vs_none	m3_smk_ses_win	lifetime	Primary L1 omitted from summary	pregnancy complications	beta_log_odds										679/679.0/679.00/679.01/679.02/679.03/679.04/679.1/679.10/679.11/679.12/679.13/679.14	O35.7/O82.9
679	Complications of in utero procedures	severe_vs_none	m4_bmi	lifetime	Primary L1 omitted from summary	pregnancy complications	beta_log_odds										679/679.0/679.00/679.01/679.02/679.03/679.04/679.1/679.10/679.11/679.12/679.13/679.14	O35.7/O82.9
681	Superficial cellulitis and abscess	severe_vs_none	m4_IPW	lifetime	IPW sensitivity	dermatologic	OR	0.996621		0.95264	1.04263	0.883131	FALSE	FALSE		0.053975					15511	7447	8064	1.15425	0.951766	0.959235	0.959212	0.963029	FALSE
681	Superficial cellulitis and abscess	AHI≥15 vs <15	m1_crude	lifetime	Primary L1 logistic	dermatologic	OR	1.08103	0.0120698	1.05575	1.1069	1.082e-10	TRUE	TRUE	0.0779108	9.96577	682/682.8/682.9	L03/L03.8/L03.9/L98.3	9.96577	[0.054254454319224696,0.10156715488053102]
681	Superficial cellulitis and abscess	AHI≥15 vs <15	m2_demo	lifetime	Primary L1 logistic	dermatologic	OR	1.06201	0.0125821	1.03614	1.08853	1.73684e-06	TRUE	TRUE	0.0601658	5.76024	682/682.8/682.9	L03/L03.8/L03.9/L98.3	5.76024	[0.035505328457494545,0.08482624838881919]
681	Superficial cellulitis and abscess	AHI≥15 vs <15	m3_smk_ses_win	lifetime	Primary L1 logistic	dermatologic	OR	1.0514	0.0130022	1.02494	1.07854	0.000115814	FALSE	TRUE	0.0501212	3.93624	682/682.8/682.9	L03/L03.8/L03.9/L98.3	3.93624	[0.024637314872390195,0.07560501609424668]
681	Superficial cellulitis and abscess	AHI≥15 vs <15	m4_bmi	lifetime	Primary L1 logistic	dermatologic	OR	0.948269	0.0136384	0.923256	0.973959	9.83271e-05	FALSE	TRUE	-0.0531174	4.00733	682/682.8/682.9	L03/L03.8/L03.9/L98.3	4.00733	[-0.07984823539414165,-0.02638654709527042]
681	Superficial cellulitis and abscess	AHI≥5 vs <5	m1_crude	lifetime	Primary L1 logistic	dermatologic	OR	1.17282	0.0138182	1.14148	1.20502	8.64298e-31	TRUE	TRUE	0.159412	30.0633	682/682.8/682.9	L03/L03.8/L03.9/L98.3	30.0633	[0.13232923731515583,0.1864954192306541]
681	Superficial cellulitis and abscess	AHI≥5 vs <5	m2_demo	lifetime	Primary L1 logistic	dermatologic	OR	1.0875	0.0144106	1.05721	1.11865	5.86667e-09	TRUE	TRUE	0.083877	8.23161	682/682.8/682.9	L03/L03.8/L03.9/L98.3	8.23161	[0.05563280481860972,0.112121269473071]
681	Superficial cellulitis and abscess	AHI≥5 vs <5	m3_smk_ses_win	lifetime	Primary L1 logistic	dermatologic	OR	1.07387	0.0148799	1.043	1.10565	1.67304e-06	TRUE	TRUE	0.0712652	5.77649	682/682.8/682.9	L03/L03.8/L03.9/L98.3	5.77649	[0.04210120489465365,0.10042918933375]
681	Superficial cellulitis and abscess	AHI≥5 vs <5	m4_bmi	lifetime	Primary L1 logistic	dermatologic	OR	0.963032	0.0155234	0.934173	0.992783	0.0152421	FALSE	FALSE	-0.0376687	1.81695	682/682.8/682.9	L03/L03.8/L03.9/L98.3	1.81695	[-0.06809407271355127,-0.007243389695587309]
681	Superficial cellulitis and abscess	mild_vs_none	m1_crude	lifetime	Primary L1 logistic	dermatologic	OR	1.16867	0.0160848	1.1324	1.2061	3.31521e-22	TRUE	TRUE	0.155867	21.4795	682/682.8/682.9	L03/L03.8/L03.9/L98.3	21.4795	[0.12434140686920442,0.18739283493898107]
681	Superficial cellulitis and abscess	mild_vs_none	m2_demo	lifetime	Primary L1 logistic	dermatologic	OR	1.06777	0.0166128	1.03357	1.10311	7.90276e-05	FALSE	TRUE	0.065576	4.10222	682/682.8/682.9	L03/L03.8/L03.9/L98.3	4.10222	[0.033015632644307555,0.0981364545472037]
681	Superficial cellulitis and abscess	mild_vs_none	m3_smk_ses_win	lifetime	Primary L1 logistic	dermatologic	OR	1.06107	0.0171787	1.02594	1.0974	0.000559498	FALSE	TRUE	0.0592755	3.2522	682/682.8/682.9	L03/L03.8/L03.9/L98.3	3.2522	[0.02560589801006262,0.09294518050836476]
681	Superficial cellulitis and abscess	mild_vs_none	m4_bmi	lifetime	Primary L1 logistic	dermatologic	OR	0.98645	0.0175672	0.953064	1.02101	0.437413	FALSE	FALSE	-0.0136422	0.359108	682/682.8/682.9	L03/L03.8/L03.9/L98.3	0.359108	[-0.04807333254039663,0.020789001059138557]
681	Superficial cellulitis and abscess	moderate_vs_none	m1_crude	lifetime	Primary L1 logistic	dermatologic	OR	1.19959	0.0176764	1.15874	1.24188	7.4115e-25	TRUE	TRUE	0.181981	24.1301	682/682.8/682.9	L03/L03.8/L03.9/L98.3	24.1301	[0.14733572522347835,0.21662589110959615]
681	Superficial cellulitis and abscess	moderate_vs_none	m2_demo	lifetime	Primary L1 logistic	dermatologic	OR	1.07855	0.0187195	1.03969	1.11885	5.36013e-05	FALSE	TRUE	0.0756144	4.27082	682/682.8/682.9	L03/L03.8/L03.9/L98.3	4.27082	[0.038924901728514504,0.11230396043377772]
681	Superficial cellulitis and abscess	moderate_vs_none	m3_smk_ses_win	lifetime	Primary L1 logistic	dermatologic	OR	1.06372	0.0193446	1.02415	1.10483	0.00140602	FALSE	TRUE	0.0617753	2.85201	682/682.8/682.9	L03/L03.8/L03.9/L98.3	2.85201	[0.023860574404802805,0.0996900579979727]
681	Superficial cellulitis and abscess	moderate_vs_none	m4_bmi	lifetime	Primary L1 logistic	dermatologic	OR	0.955326	0.0203626	0.91795	0.994225	0.0248055	FALSE	FALSE	-0.0457023	1.60545	682/682.8/682.9	L03/L03.8/L03.9/L98.3	1.60545	[-0.08561227852389461,-0.005792223887289179]
681	Superficial cellulitis and abscess	severe_vs_none	m1_crude	lifetime	Primary L1 logistic	dermatologic	OR	1.1542	0.0173522	1.11561	1.19413	1.40089e-16	TRUE	TRUE	0.14341	15.8536	682/682.8/682.9	L03/L03.8/L03.9/L98.3	15.8536	[0.10940059568929877,0.17742008753089178]
681	Superficial cellulitis and abscess	severe_vs_none	m2_demo	lifetime	Primary L1 logistic	dermatologic	OR	1.13233	0.0188218	1.09132	1.17488	4.03046e-11	TRUE	TRUE	0.124279	10.3946	682/682.8/682.9	L03/L03.8/L03.9/L98.3	10.3946	[0.08738930740600398,0.16116931092238107]
681	Superficial cellulitis and abscess	severe_vs_none	m3_smk_ses_win	lifetime	Primary L1 logistic	dermatologic	OR	1.12136	0.0194535	1.07941	1.16494	3.91192e-09	TRUE	TRUE	0.11454	8.40761	682/682.8/682.9	L03/L03.8/L03.9/L98.3	8.40761	[0.07641161682123804,0.15266793130780287]
681	Superficial cellulitis and abscess	severe_vs_none	m4_bmi	lifetime	Primary L1 logistic	dermatologic	OR	0.959235	0.0216668	0.919353	1.00085	0.0547475	FALSE	FALSE	-0.0416192	1.26164	682/682.8/682.9	L03/L03.8/L03.9/L98.3	1.26164	[-0.08408542513826885,0.0008469423754941668]
681.1	Cellulitis and abscess of fingers/toes	severe_vs_none	m4_IPW	lifetime	IPW sensitivity	dermatologic	OR	0.916009		0.846335	0.991418	0.0297434	FALSE	FALSE		1.52661					4527	2067	2460	1.03036	0.887952	0.884897	0.884746	0.88766	TRUE
681.1	Cellulitis and abscess of fingers/toes	AHI≥15 vs <15	m1_crude	lifetime	Primary L1 logistic	dermatologic	OR	1.02713	0.021315	0.985104	1.07095	0.209162	FALSE	FALSE	0.0267689	0.679517	681/681.0/681.00/681.01/681.02/681.1/681.10/681.11/681.9	L03.0	0.679517	[-0.015007720901872672,0.068545583141809]
681.1	Cellulitis and abscess of fingers/toes	AHI≥15 vs <15	m2_demo	lifetime	Primary L1 logistic	dermatologic	OR	0.98926	0.0219495	0.947604	1.03275	0.622763	FALSE	FALSE	-0.0107978	0.205677	681/681.0/681.00/681.01/681.02/681.1/681.10/681.11/681.9	L03.0	0.205677	[-0.053818132695918335,0.032222509133779505]
681.1	Cellulitis and abscess of fingers/toes	AHI≥15 vs <15	m3_smk_ses_win	lifetime	Primary L1 logistic	dermatologic	OR	0.982286	0.0221292	0.940592	1.02583	0.419284	FALSE	FALSE	-0.017873	0.377492	681/681.0/681.00/681.01/681.02/681.1/681.10/681.11/681.9	L03.0	0.377492	[-0.06124552506923781,0.025499530145253975]
681.1	Cellulitis and abscess of fingers/toes	AHI≥15 vs <15	m4_bmi	lifetime	Primary L1 logistic	dermatologic	OR	0.92951	0.0231512	0.888276	0.972659	0.00159188	FALSE	TRUE	-0.0730972	2.79809	681/681.0/681.00/681.01/681.02/681.1/681.10/681.11/681.9	L03.0	2.79809	[-0.11847269312246261,-0.02772180320961646]
681.1	Cellulitis and abscess of fingers/toes	AHI≥5 vs <5	m1_crude	lifetime	Primary L1 logistic	dermatologic	OR	1.05659	0.0239767	1.00809	1.10743	0.0216847	FALSE	TRUE	0.0550469	1.66385	681/681.0/681.00/681.01/681.02/681.1/681.10/681.11/681.9	L03.0	1.66385	[0.008053360931590807,0.10204038478927988]
681.1	Cellulitis and abscess of fingers/toes	AHI≥5 vs <5	m2_demo	lifetime	Primary L1 logistic	dermatologic	OR	0.96103	0.0247303	0.915559	1.00876	0.10798	FALSE	FALSE	-0.0397499	0.966655	681/681.0/681.00/681.01/681.02/681.1/681.10/681.11/681.9	L03.0	0.966655	[-0.08822041131179881,0.008720554148488865]
681.1	Cellulitis and abscess of fingers/toes	AHI≥5 vs <5	m3_smk_ses_win	lifetime	Primary L1 logistic	dermatologic	OR	0.950734	0.0249341	0.905389	0.998351	0.0427483	FALSE	FALSE	-0.0505204	1.36908	681/681.0/681.00/681.01/681.02/681.1/681.10/681.11/681.9	L03.0	1.36908	[-0.09939031560088624,-0.0016505550338663452]
681.1	Cellulitis and abscess of fingers/toes	AHI≥5 vs <5	m4_bmi	lifetime	Primary L1 logistic	dermatologic	OR	0.894312	0.0259659	0.849938	0.941004	1.69411e-05	TRUE	TRUE	-0.1117	4.77106	681/681.0/681.00/681.01/681.02/681.1/681.10/681.11/681.9	L03.0	4.77106	[-0.1625923804394713,-0.0608080018101796]
681.1	Cellulitis and abscess of fingers/toes	mild_vs_none	m1_crude	lifetime	Primary L1 logistic	dermatologic	OR	1.0557	0.0280745	0.999175	1.11541	0.0535351	FALSE	FALSE	0.0542001	1.27136	681/681.0/681.00/681.01/681.02/681.1/681.10/681.11/681.9	L03.0	1.27136	[-0.0008249589699714163,0.10922514234624048]
681.1	Cellulitis and abscess of fingers/toes	mild_vs_none	m2_demo	lifetime	Primary L1 logistic	dermatologic	OR	0.957467	0.0286752	0.905139	1.01282	0.129584	FALSE	FALSE	-0.0434643	0.887449	681/681.0/681.00/681.01/681.02/681.1/681.10/681.11/681.9	L03.0	0.887449	[-0.09966675846498269,0.012738087079549106]
681.1	Cellulitis and abscess of fingers/toes	mild_vs_none	m3_smk_ses_win	lifetime	Primary L1 logistic	dermatologic	OR	0.951332	0.0289371	0.898878	1.00685	0.0846778	FALSE	FALSE	-0.0498923	1.07223	681/681.0/681.00/681.01/681.02/681.1/681.10/681.11/681.9	L03.0	1.07223	[-0.10660798175101178,0.006823295086938699]
681.1	Cellulitis and abscess of fingers/toes	mild_vs_none	m4_bmi	lifetime	Primary L1 logistic	dermatologic	OR	0.90798	0.0295377	0.856907	0.962097	0.00108263	FALSE	TRUE	-0.0965329	2.96552	681/681.0/681.00/681.01/681.02/681.1/681.10/681.11/681.9	L03.0	2.96552	[-0.15442571501634242,-0.03864003149244433]
681.1	Cellulitis and abscess of fingers/toes	moderate_vs_none	m1_crude	lifetime	Primary L1 logistic	dermatologic	OR	1.08674	0.0308711	1.02293	1.15452	0.00705205	FALSE	TRUE	0.0831785	2.15168	681/681.0/681.00/681.01/681.02/681.1/681.10/681.11/681.9	L03.0	2.15168	[0.022672145533805185,0.14368481088327428]
681.1	Cellulitis and abscess of fingers/toes	moderate_vs_none	m2_demo	lifetime	Primary L1 logistic	dermatologic	OR	0.956475	0.0322282	0.897927	1.01884	0.167342	FALSE	FALSE	-0.0445006	0.776396	681/681.0/681.00/681.01/681.02/681.1/681.10/681.11/681.9	L03.0	0.776396	[-0.10766676705012271,0.01866556970082068]
681.1	Cellulitis and abscess of fingers/toes	moderate_vs_none	m3_smk_ses_win	lifetime	Primary L1 logistic	dermatologic	OR	0.944454	0.0324992	0.886171	1.00657	0.0786703	FALSE	FALSE	-0.0571484	1.10419	681/681.0/681.00/681.01/681.02/681.1/681.10/681.11/681.9	L03.0	1.10419	[-0.12084571609236872,0.0065489219600482]
681.1	Cellulitis and abscess of fingers/toes	moderate_vs_none	m4_bmi	lifetime	Primary L1 logistic	dermatologic	OR	0.893594	0.034133	0.835769	0.95542	0.000980634	FALSE	TRUE	-0.112503	3.00849	681/681.0/681.00/681.01/681.02/681.1/681.10/681.11/681.9	L03.0	3.00849	[-0.17940263260341627,-0.045603751561162864]
681.1	Cellulitis and abscess of fingers/toes	severe_vs_none	m1_crude	lifetime	Primary L1 logistic	dermatologic	OR	1.03022	0.0304723	0.97049	1.09362	0.328589	FALSE	FALSE	0.0297703	0.483348	681/681.0/681.00/681.01/681.02/681.1/681.10/681.11/681.9	L03.0	0.483348	[-0.02995441191623058,0.08949497711740341]
681.1	Cellulitis and abscess of fingers/toes	severe_vs_none	m2_demo	lifetime	Primary L1 logistic	dermatologic	OR	0.963287	0.0325842	0.903691	1.02681	0.251005	FALSE	FALSE	-0.0374039	0.600318	681/681.0/681.00/681.01/681.02/681.1/681.10/681.11/681.9	L03.0	0.600318	[-0.10126782040868214,0.026460089665082745]
681.1	Cellulitis and abscess of fingers/toes	severe_vs_none	m3_smk_ses_win	lifetime	Primary L1 logistic	dermatologic	OR	0.958108	0.0328218	0.898414	1.02177	0.192281	FALSE	FALSE	-0.042795	0.716063	681/681.0/681.00/681.01/681.02/681.1/681.10/681.11/681.9	L03.0	0.716063	[-0.10712458409596207,0.021534492891566538]
681.1	Cellulitis and abscess of fingers/toes	severe_vs_none	m4_bmi	lifetime	Primary L1 logistic	dermatologic	OR	0.884897	0.0364461	0.823891	0.950421	0.000793093	FALSE	TRUE	-0.122284	3.10068	681/681.0/681.00/681.01/681.02/681.1/681.10/681.11/681.9	L03.0	3.10068	[-0.19371660875712465,-0.05085065626894772]
681.2	Cellulitis and abscess of face/neck	severe_vs_none	m4_IPW	lifetime	IPW sensitivity	dermatologic	OR	1.23333		1.04683	1.45305	0.0121722	FALSE	TRUE		1.91463					1045	558	487	1.40791	1.21888	1.23713	1.23799	1.23726	TRUE
681.2	Cellulitis and abscess of face/neck	AHI≥15 vs <15	m1_crude	lifetime	Primary L1 logistic	dermatologic	OR	1.18211	0.0441109	1.0842	1.28885	0.000149046	FALSE	TRUE	0.167297	3.82668	682.0/682.1	K12.2/L03.2	3.82668	[0.0808415161580975,0.25375287666676016]
681.2	Cellulitis and abscess of face/neck	AHI≥15 vs <15	m2_demo	lifetime	Primary L1 logistic	dermatologic	OR	1.15837	0.0454477	1.05964	1.26628	0.00121771	FALSE	TRUE	0.14701	2.91446	682.0/682.1	K12.2/L03.2	2.91446	[0.05793377412101822,0.23608535320599736]
681.2	Cellulitis and abscess of face/neck	AHI≥15 vs <15	m3_smk_ses_win	lifetime	Primary L1 logistic	dermatologic	OR	1.14532	0.0454624	1.04768	1.25206	0.00284024	FALSE	TRUE	0.135683	2.54664	682.0/682.1	K12.2/L03.2	2.54664	[0.0465787018949337,0.22478783977020667]
681.2	Cellulitis and abscess of face/neck	AHI≥15 vs <15	m4_bmi	lifetime	Primary L1 logistic	dermatologic	OR	1.07154	0.0478456	0.975619	1.17688	0.148721	FALSE	FALSE	0.0690922	0.827628	682.0/682.1	K12.2/L03.2	0.827628	[-0.024683540319424088,0.16286795102096974]
681.2	Cellulitis and abscess of face/neck	AHI≥5 vs <5	m1_crude	lifetime	Primary L1 logistic	dermatologic	OR	1.23367	0.0519756	1.11418	1.36597	5.34106e-05	FALSE	TRUE	0.209991	4.27237	682.0/682.1	K12.2/L03.2	4.27237	[0.1081204592788791,0.3118612247262409]
681.2	Cellulitis and abscess of face/neck	AHI≥5 vs <5	m2_demo	lifetime	Primary L1 logistic	dermatologic	OR	1.20008	0.0536046	1.08039	1.33302	0.000667947	FALSE	TRUE	0.182385	3.17526	682.0/682.1	K12.2/L03.2	3.17526	[0.07732173100493475,0.28744805301065646]
681.2	Cellulitis and abscess of face/neck	AHI≥5 vs <5	m3_smk_ses_win	lifetime	Primary L1 logistic	dermatologic	OR	1.18341	0.0536125	1.06537	1.31453	0.00168351	FALSE	TRUE	0.168399	2.77378	682.0/682.1	K12.2/L03.2	2.77378	[0.06332021974291115,0.2734772493734945]
681.2	Cellulitis and abscess of face/neck	AHI≥5 vs <5	m4_bmi	lifetime	Primary L1 logistic	dermatologic	OR	1.10304	0.0558646	0.988638	1.23067	0.0791873	FALSE	FALSE	0.098066	1.10134	682.0/682.1	K12.2/L03.2	1.10134	[-0.011426719067199734,0.20755865036722976]
681.2	Cellulitis and abscess of face/neck	mild_vs_none	m1_crude	lifetime	Primary L1 logistic	dermatologic	OR	1.16352	0.0606789	1.03305	1.31046	0.0125652	FALSE	TRUE	0.151446	1.90083	682.0/682.1	K12.2/L03.2	1.90083	[0.03251766009577452,0.27037455914207936]
681.2	Cellulitis and abscess of face/neck	mild_vs_none	m2_demo	lifetime	Primary L1 logistic	dermatologic	OR	1.12534	0.062003	0.996567	1.27075	0.0568446	FALSE	FALSE	0.118085	1.24531	682.0/682.1	K12.2/L03.2	1.24531	[-0.0034387209902075055,0.2396087487448828]
681.2	Cellulitis and abscess of face/neck	mild_vs_none	m3_smk_ses_win	lifetime	Primary L1 logistic	dermatologic	OR	1.11555	0.0620367	0.98783	1.25978	0.0779692	FALSE	FALSE	0.109345	1.10808	682.0/682.1	K12.2/L03.2	1.10808	[-0.012244252192864208,0.23093520934583497]
681.2	Cellulitis and abscess of face/neck	mild_vs_none	m4_bmi	lifetime	Primary L1 logistic	dermatologic	OR	1.04958	0.0633298	0.927059	1.18828	0.444843	FALSE	FALSE	0.0483866	0.351793	682.0/682.1	K12.2/L03.2	0.351793	[-0.07573761339018922,0.17251079682301168]
681.2	Cellulitis and abscess of face/neck	moderate_vs_none	m1_crude	lifetime	Primary L1 logistic	dermatologic	OR	1.14684	0.0671391	1.00544	1.30814	0.0412752	FALSE	FALSE	0.137014	1.38431	682.0/682.1	K12.2/L03.2	1.38431	[0.00542421843904739,0.2686045228285597]
681.2	Cellulitis and abscess of face/neck	moderate_vs_none	m2_demo	lifetime	Primary L1 logistic	dermatologic	OR	1.10456	0.0704712	0.962061	1.26816	0.158209	FALSE	FALSE	0.0994433	0.800768	682.0/682.1	K12.2/L03.2	0.800768	[-0.03867769002170693,0.2375642183842688]
681.2	Cellulitis and abscess of face/neck	moderate_vs_none	m3_smk_ses_win	lifetime	Primary L1 logistic	dermatologic	OR	1.08925	0.0704218	0.948819	1.25046	0.224778	FALSE	FALSE	0.0854865	0.648247	682.0/682.1	K12.2/L03.2	0.648247	[-0.0525376187701575,0.22351066138980835]
681.2	Cellulitis and abscess of face/neck	moderate_vs_none	m4_bmi	lifetime	Primary L1 logistic	dermatologic	OR	1.00645	0.0741637	0.870289	1.16391	0.930934	FALSE	FALSE	0.00642775	0.0310811	682.0/682.1	K12.2/L03.2	0.0310811	[-0.13893042578980933,0.15178593209139493]
681.2	Cellulitis and abscess of face/neck	severe_vs_none	m1_crude	lifetime	Primary L1 logistic	dermatologic	OR	1.40755	0.0623056	1.24574	1.59037	4.09636e-08	TRUE	TRUE	0.341849	7.3876	682.0/682.1	K12.2/L03.2	7.3876	[0.21973196161444564,0.46396531467494195]
681.2	Cellulitis and abscess of face/neck	severe_vs_none	m2_demo	lifetime	Primary L1 logistic	dermatologic	OR	1.36215	0.067091	1.19431	1.55357	4.09305e-06	TRUE	TRUE	0.309061	5.38795	682.0/682.1	K12.2/L03.2	5.38795	[0.1775654774079958,0.44055733764673777]
681.2	Cellulitis and abscess of face/neck	severe_vs_none	m3_smk_ses_win	lifetime	Primary L1 logistic	dermatologic	OR	1.34431	0.0670466	1.17877	1.53309	1.01931e-05	TRUE	TRUE	0.295879	4.99169	682.0/682.1	K12.2/L03.2	4.99169	[0.16447002704895902,0.427287795875882]
681.2	Cellulitis and abscess of face/neck	severe_vs_none	m4_bmi	lifetime	Primary L1 logistic	dermatologic	OR	1.23713	0.0749979	1.06801	1.43302	0.00454919	FALSE	TRUE	0.212794	2.34207	682.0/682.1	K12.2/L03.2	2.34207	[0.06580094353794214,0.3597871832676404]
681.3	Cellulitis and abscess of arm/hand	severe_vs_none	m4_IPW	lifetime	IPW sensitivity	dermatologic	OR	1.30195		1.10289	1.53695	0.00182898	FALSE	TRUE		2.73779					913	469	444	1.29653	1.15188	1.15219	1.15289	1.15187	FALSE
681.3	Cellulitis and abscess of arm/hand	AHI≥15 vs <15	m1_crude	lifetime	Primary L1 logistic	dermatologic	OR	1.07369	0.0455867	0.981922	1.17404	0.118815	FALSE	FALSE	0.0711047	0.925129	682.3/682.4	L03.1	0.925129	[-0.01824368740524067,0.16045308223079174]
681.3	Cellulitis and abscess of arm/hand	AHI≥15 vs <15	m2_demo	lifetime	Primary L1 logistic	dermatologic	OR	1.02705	0.0467857	0.937064	1.12569	0.56829	FALSE	FALSE	0.0266946	0.24543	682.3/682.4	L03.1	0.24543	[-0.06500365278359188,0.11839287871088502]
681.3	Cellulitis and abscess of arm/hand	AHI≥15 vs <15	m3_smk_ses_win	lifetime	Primary L1 logistic	dermatologic	OR	1.01184	0.0468288	0.923109	1.10911	0.80147	FALSE	FALSE	0.0117749	0.0961129	682.3/682.4	L03.1	0.0961129	[-0.08000788641510649,0.10355767370255793]
681.3	Cellulitis and abscess of arm/hand	AHI≥15 vs <15	m4_bmi	lifetime	Primary L1 logistic	dermatologic	OR	0.964413	0.0490178	0.87607	1.06166	0.459764	FALSE	FALSE	-0.0362357	0.337465	682.3/682.4	L03.1	0.337465	[-0.13230876693803298,0.059837410945758035]
681.3	Cellulitis and abscess of arm/hand	AHI≥5 vs <5	m1_crude	lifetime	Primary L1 logistic	dermatologic	OR	1.29077	0.0541347	1.16083	1.43525	2.41915e-06	TRUE	TRUE	0.255236	5.61634	682.3/682.4	L03.1	5.61634	[0.149133871890857,0.3613381883374214]
681.3	Cellulitis and abscess of arm/hand	AHI≥5 vs <5	m2_demo	lifetime	Primary L1 logistic	dermatologic	OR	1.18584	0.0555228	1.06357	1.32217	0.00214092	FALSE	TRUE	0.170452	2.6694	682.3/682.4	L03.1	2.6694	[0.061629709210506006,0.27927509929220884]
681.3	Cellulitis and abscess of arm/hand	AHI≥5 vs <5	m3_smk_ses_win	lifetime	Primary L1 logistic	dermatologic	OR	1.16599	0.0555519	1.0457	1.30011	0.00570197	FALSE	TRUE	0.15357	2.24398	682.3/682.4	L03.1	2.24398	[0.04469047511838481,0.26245001945890417]
681.3	Cellulitis and abscess of arm/hand	AHI≥5 vs <5	m4_bmi	lifetime	Primary L1 logistic	dermatologic	OR	1.12022	0.0576547	1.00052	1.25423	0.0489532	FALSE	FALSE	0.113522	1.31022	682.3/682.4	L03.1	1.31022	[0.000520912584969474,0.22652301621562113]
681.3	Cellulitis and abscess of arm/hand	mild_vs_none	m1_crude	lifetime	Primary L1 logistic	dermatologic	OR	1.3327	0.0617626	1.18075	1.50419	3.31739e-06	TRUE	TRUE	0.287204	5.4792	682.3/682.4	L03.1	5.4792	[0.16615115590691798,0.4082561356133856]
681.3	Cellulitis and abscess of arm/hand	mild_vs_none	m2_demo	lifetime	Primary L1 logistic	dermatologic	OR	1.20991	0.0628434	1.06969	1.3685	0.00242922	FALSE	TRUE	0.190543	2.61453	682.3/682.4	L03.1	2.61453	[0.06737172177999551,0.3137134280647035]
681.3	Cellulitis and abscess of arm/hand	mild_vs_none	m3_smk_ses_win	lifetime	Primary L1 logistic	dermatologic	OR	1.20095	0.0629291	1.0616	1.3586	0.00361625	FALSE	TRUE	0.183113	2.44174	682.3/682.4	L03.1	2.44174	[0.05977420387902721,0.30645160523797416]
681.3	Cellulitis and abscess of arm/hand	mild_vs_none	m4_bmi	lifetime	Primary L1 logistic	dermatologic	OR	1.17119	0.0642184	1.03268	1.32828	0.0138684	FALSE	FALSE	0.158019	1.85797	682.3/682.4	L03.1	1.85797	[0.03215351148967249,0.2838849516633415]
681.3	Cellulitis and abscess of arm/hand	moderate_vs_none	m1_crude	lifetime	Primary L1 logistic	dermatologic	OR	1.22194	0.0691266	1.06711	1.39923	0.00373654	FALSE	TRUE	0.200439	2.42753	682.3/682.4	L03.1	2.42753	[0.06495296266454992,0.3359241138431768]
681.3	Cellulitis and abscess of arm/hand	moderate_vs_none	m2_demo	lifetime	Primary L1 logistic	dermatologic	OR	1.08294	0.0719154	0.940571	1.24687	0.267856	FALSE	FALSE	0.0796832	0.572098	682.3/682.4	L03.1	0.572098	[-0.061268391320148774,0.22063479086874682]
681.3	Cellulitis and abscess of arm/hand	moderate_vs_none	m3_smk_ses_win	lifetime	Primary L1 logistic	dermatologic	OR	1.06684	0.0719249	0.926567	1.22835	0.368347	FALSE	FALSE	0.0647018	0.433743	682.3/682.4	L03.1	0.433743	[-0.07626849774273887,0.20567204086566965]
681.3	Cellulitis and abscess of arm/hand	moderate_vs_none	m4_bmi	lifetime	Primary L1 logistic	dermatologic	OR	1.00827	0.0755701	0.86946	1.16923	0.913254	FALSE	FALSE	0.00823221	0.0394083	682.3/682.4	L03.1	0.0394083	[-0.13988240210019032,0.15634682538132205]
681.3	Cellulitis and abscess of arm/hand	severe_vs_none	m1_crude	lifetime	Primary L1 logistic	dermatologic	OR	1.29616	0.0664888	1.1378	1.47657	9.55781e-05	FALSE	TRUE	0.25941	4.01964	682.3/682.4	L03.1	4.01964	[0.1290938412461428,0.3897251829049614]
681.3	Cellulitis and abscess of arm/hand	severe_vs_none	m2_demo	lifetime	Primary L1 logistic	dermatologic	OR	1.23436	0.0709049	1.0742	1.41839	0.00298313	FALSE	TRUE	0.21055	2.52533	682.3/682.4	L03.1	2.52533	[0.07157897236310595,0.3495210790475053]
681.3	Cellulitis and abscess of arm/hand	severe_vs_none	m3_smk_ses_win	lifetime	Primary L1 logistic	dermatologic	OR	1.20955	0.0708722	1.05268	1.38979	0.00726692	FALSE	TRUE	0.190246	2.13865	682.3/682.4	L03.1	2.13865	[0.051339409824883386,0.32915336689979163]
681.3	Cellulitis and abscess of arm/hand	severe_vs_none	m4_bmi	lifetime	Primary L1 logistic	dermatologic	OR	1.15219	0.0787844	0.987333	1.34458	0.072153	FALSE	FALSE	0.141666	1.14175	682.3/682.4	L03.1	1.14175	[-0.012748317864445552,0.2960808473974732]
681.5	Cellulitis and abscess of leg. except foot	severe_vs_none	m4_IPW	lifetime	IPW sensitivity	dermatologic	OR	0.990491		0.844694	1.16145	0.906375	FALSE	FALSE		0.042692					1246	703	543	1.59408	0.913993	0.933955	0.933528	0.934424	FALSE
681.5	Cellulitis and abscess of leg. except foot	AHI≥15 vs <15	m1_crude	lifetime	Primary L1 logistic	dermatologic	OR	1.3401	0.0399565	1.23916	1.44927	2.3604e-13	TRUE	TRUE	0.292746	12.627	682.6	L03.1	12.627	[0.2144323393756955,0.3710587856868144]
681.5	Cellulitis and abscess of leg. except foot	AHI≥15 vs <15	m2_demo	lifetime	Primary L1 logistic	dermatologic	OR	1.1982	0.040963	1.10576	1.29837	1.01362e-05	TRUE	TRUE	0.180821	4.99413	682.6	L03.1	4.99413	[0.1005349215299765,0.261107077875417]
681.5	Cellulitis and abscess of leg. except foot	AHI≥15 vs <15	m3_smk_ses_win	lifetime	Primary L1 logistic	dermatologic	OR	1.18194	0.0410383	1.09059	1.28094	4.63751e-05	FALSE	TRUE	0.167157	4.33372	682.6	L03.1	4.33372	[0.08672297553838747,0.2475903125758137]
681.5	Cellulitis and abscess of leg. except foot	AHI≥15 vs <15	m4_bmi	lifetime	Primary L1 logistic	dermatologic	OR	0.920208	0.0429163	0.845972	1.00096	0.0526706	FALSE	FALSE	-0.0831551	1.27843	682.6	L03.1	1.27843	[-0.1672695459305144,0.0009592594952678585]
681.5	Cellulitis and abscess of leg. except foot	AHI≥5 vs <5	m1_crude	lifetime	Primary L1 logistic	dermatologic	OR	1.3814	0.0486423	1.25578	1.51958	3.08867e-11	TRUE	TRUE	0.323096	10.5102	682.6	L03.1	10.5102	[0.22775857272641542,0.41843282948545646]
681.5	Cellulitis and abscess of leg. except foot	AHI≥5 vs <5	m2_demo	lifetime	Primary L1 logistic	dermatologic	OR	1.1549	0.0497172	1.04767	1.2731	0.00377253	FALSE	TRUE	0.14401	2.42337	682.6	L03.1	2.42337	[0.04656603043631315,0.24145398272375063]
681.5	Cellulitis and abscess of leg. except foot	AHI≥5 vs <5	m3_smk_ses_win	lifetime	Primary L1 logistic	dermatologic	OR	1.13817	0.0497749	1.03238	1.2548	0.00931959	FALSE	TRUE	0.12942	2.0306	682.6	L03.1	2.0306	[0.03186281874569118,0.22697669479133697]
681.5	Cellulitis and abscess of leg. except foot	AHI≥5 vs <5	m4_bmi	lifetime	Primary L1 logistic	dermatologic	OR	0.87072	0.0513939	0.787285	0.962998	0.00706861	FALSE	TRUE	-0.138434	2.15067	682.6	L03.1	2.15067	[-0.23916463265753726,-0.03770414942640002]
681.5	Cellulitis and abscess of leg. except foot	mild_vs_none	m1_crude	lifetime	Primary L1 logistic	dermatologic	OR	1.22106	0.0569121	1.09218	1.36515	0.000449329	FALSE	TRUE	0.19972	3.34744	682.6	L03.1	3.34744	[0.08817463666628132,0.31126611617297817]
681.5	Cellulitis and abscess of leg. except foot	mild_vs_none	m2_demo	lifetime	Primary L1 logistic	dermatologic	OR	1.0569	0.0577785	0.943743	1.18363	0.338146	FALSE	FALSE	0.0553423	0.470896	682.6	L03.1	0.470896	[-0.05790153996625719,0.1685861742432293]
681.5	Cellulitis and abscess of leg. except foot	mild_vs_none	m3_smk_ses_win	lifetime	Primary L1 logistic	dermatologic	OR	1.04731	0.0578846	0.934979	1.17313	0.42458	FALSE	FALSE	0.0462209	0.372041	682.6	L03.1	0.372041	[-0.0672307734557692,0.15967251262824814]
681.5	Cellulitis and abscess of leg. except foot	mild_vs_none	m4_bmi	lifetime	Primary L1 logistic	dermatologic	OR	0.904643	0.0587131	0.806307	1.01497	0.0878494	FALSE	FALSE	-0.100215	1.05626	682.6	L03.1	1.05626	[-0.21529034603108138,0.014860959827125278]
681.5	Cellulitis and abscess of leg. except foot	moderate_vs_none	m1_crude	lifetime	Primary L1 logistic	dermatologic	OR	1.38716	0.0606281	1.23174	1.56219	6.74617e-08	TRUE	TRUE	0.327258	7.17094	682.6	L03.1	7.17094	[0.20842962408574128,0.44608734174217124]
681.5	Cellulitis and abscess of leg. except foot	moderate_vs_none	m2_demo	lifetime	Primary L1 logistic	dermatologic	OR	1.12876	0.06282	0.997998	1.27666	0.0538476	FALSE	FALSE	0.121121	1.26883	682.6	L03.1	1.26883	[-0.002004179144294363,0.2442456673761323]
681.5	Cellulitis and abscess of leg. except foot	moderate_vs_none	m3_smk_ses_win	lifetime	Primary L1 logistic	dermatologic	OR	1.11498	0.0628853	0.985691	1.26124	0.0834923	FALSE	FALSE	0.10884	1.07835	682.6	L03.1	1.07835	[-0.014412759544372836,0.23209300598419746]
681.5	Cellulitis and abscess of leg. except foot	moderate_vs_none	m4_bmi	lifetime	Primary L1 logistic	dermatologic	OR	0.864262	0.065384	0.760309	0.982427	0.0256731	FALSE	FALSE	-0.14588	1.59052	682.6	L03.1	1.59052	[-0.2740297112198046,-0.017729327385626215]
681.5	Cellulitis and abscess of leg. except foot	severe_vs_none	m1_crude	lifetime	Primary L1 logistic	dermatologic	OR	1.59326	0.0574523	1.42358	1.78315	5.17805e-16	TRUE	TRUE	0.465779	15.2858	682.6	L03.1	15.2858	[0.3531751393927173,0.5783838398026846]
681.5	Cellulitis and abscess of leg. except foot	severe_vs_none	m2_demo	lifetime	Primary L1 logistic	dermatologic	OR	1.37592	0.060967	1.22095	1.55056	1.6557e-07	TRUE	TRUE	0.319122	6.78102	682.6	L03.1	6.78102	[0.19962911364073554,0.4386152139566043]
681.5	Cellulitis and abscess of leg. except foot	severe_vs_none	m3_smk_ses_win	lifetime	Primary L1 logistic	dermatologic	OR	1.35385	0.0609678	1.20136	1.52569	6.72791e-07	TRUE	TRUE	0.302952	6.17212	682.6	L03.1	6.17212	[0.183457757289241,0.42244707459544384]
681.5	Cellulitis and abscess of leg. except foot	severe_vs_none	m4_bmi	lifetime	Primary L1 logistic	dermatologic	OR	0.933955	0.067102	0.818858	1.06523	0.308559	FALSE	FALSE	-0.0683266	0.510661	682.6	L03.1	0.510661	[-0.19984410378842898,0.0631908995430152]
681.6	Cellulitis and abscess of foot. toe	severe_vs_none	m4_IPW	lifetime	IPW sensitivity	dermatologic	OR	1.20238		0.924628	1.56356	0.169063	FALSE	FALSE		0.771952					424	254	170	1.83421	1.09947	1.17863	1.17973	1.17879	FALSE
681.6	Cellulitis and abscess of foot. toe	AHI≥15 vs <15	m1_crude	lifetime	Primary L1 logistic	dermatologic	OR	1.45149	0.066329	1.27454	1.653	1.93991e-08	TRUE	TRUE	0.372588	7.71222	682.7	L03.1	7.71222	[0.24258599107033885,0.5025909981001372]
681.6	Cellulitis and abscess of foot. toe	AHI≥15 vs <15	m2_demo	lifetime	Primary L1 logistic	dermatologic	OR	1.24592	0.0675818	1.09135	1.42238	0.00114025	FALSE	TRUE	0.219872	2.943	682.7	L03.1	2.943	[0.08741403616763258,0.35232984762417263]
681.6	Cellulitis and abscess of foot. toe	AHI≥15 vs <15	m3_smk_ses_win	lifetime	Primary L1 logistic	dermatologic	OR	1.23065	0.0677407	1.07764	1.40539	0.00218534	FALSE	TRUE	0.207545	2.66048	682.7	L03.1	2.66048	[0.07477561795720819,0.34031415900633344]
681.6	Cellulitis and abscess of foot. toe	AHI≥15 vs <15	m4_bmi	lifetime	Primary L1 logistic	dermatologic	OR	1.12216	0.0706356	0.977078	1.28878	0.102747	FALSE	FALSE	0.115255	0.988231	682.7	L03.1	0.988231	[-0.023188587771444072,0.2536979821328267]
681.6	Cellulitis and abscess of foot. toe	AHI≥5 vs <5	m1_crude	lifetime	Primary L1 logistic	dermatologic	OR	1.64447	0.0851142	1.3918	1.94301	5.0924e-09	TRUE	TRUE	0.497418	8.29308	682.7	L03.1	8.29308	[0.3305972672283568,0.6642388712247881]
681.6	Cellulitis and abscess of foot. toe	AHI≥5 vs <5	m2_demo	lifetime	Primary L1 logistic	dermatologic	OR	1.30322	0.0864625	1.10007	1.54388	0.0021912	FALSE	TRUE	0.264836	2.65932	682.7	L03.1	2.65932	[0.09537244816860677,0.43429911471929905]
681.6	Cellulitis and abscess of foot. toe	AHI≥5 vs <5	m3_smk_ses_win	lifetime	Primary L1 logistic	dermatologic	OR	1.28649	0.0864413	1.08599	1.524	0.00356465	FALSE	TRUE	0.251917	2.44798	682.7	L03.1	2.44798	[0.08249569550572805,0.4213392693562357]
681.6	Cellulitis and abscess of foot. toe	AHI≥5 vs <5	m4_bmi	lifetime	Primary L1 logistic	dermatologic	OR	1.16415	0.0889452	0.977908	1.38586	0.0874883	FALSE	FALSE	0.151989	1.05805	682.7	L03.1	1.05805	[-0.02233995487939916,0.32631875754771855]
681.6	Cellulitis and abscess of foot. toe	mild_vs_none	m1_crude	lifetime	Primary L1 logistic	dermatologic	OR	1.44212	0.0979752	1.19016	1.74743	0.000186354	FALSE	TRUE	0.366117	3.72966	682.7	L03.1	3.72966	[0.17408887232098488,0.5581445729906584]
681.6	Cellulitis and abscess of foot. toe	mild_vs_none	m2_demo	lifetime	Primary L1 logistic	dermatologic	OR	1.1996	0.0990299	0.987962	1.45656	0.0661113	FALSE	FALSE	0.181984	1.17972	682.7	L03.1	1.17972	[-0.012110946376963055,0.3760790201960441]
681.6	Cellulitis and abscess of foot. toe	mild_vs_none	m3_smk_ses_win	lifetime	Primary L1 logistic	dermatologic	OR	1.19078	0.0990714	0.980619	1.44597	0.0779995	FALSE	FALSE	0.174605	1.10791	682.7	L03.1	1.10791	[-0.019571641502802634,0.36878108711145285]
681.6	Cellulitis and abscess of foot. toe	mild_vs_none	m4_bmi	lifetime	Primary L1 logistic	dermatologic	OR	1.10979	0.100573	0.911236	1.3516	0.300328	FALSE	FALSE	0.104167	0.522404	682.7	L03.1	0.522404	[-0.09295310154988135,0.30128650554138287]
681.6	Cellulitis and abscess of foot. toe	moderate_vs_none	m1_crude	lifetime	Primary L1 logistic	dermatologic	OR	1.73775	0.102385	1.4218	2.12392	6.76796e-08	TRUE	TRUE	0.552593	7.16954	682.7	L03.1	7.16954	[0.35192305918866973,0.7532638732972334]
681.6	Cellulitis and abscess of foot. toe	moderate_vs_none	m2_demo	lifetime	Primary L1 logistic	dermatologic	OR	1.31582	0.105238	1.07058	1.61724	0.00910778	FALSE	TRUE	0.27446	2.04059	682.7	L03.1	2.04059	[0.06819636842253707,0.48072334824833163]
681.6	Cellulitis and abscess of foot. toe	moderate_vs_none	m3_smk_ses_win	lifetime	Primary L1 logistic	dermatologic	OR	1.30113	0.105192	1.05872	1.59905	0.012335	FALSE	TRUE	0.263234	1.90886	682.7	L03.1	1.90886	[0.05706137110757101,0.46940723353189484]
681.6	Cellulitis and abscess of foot. toe	moderate_vs_none	m4_bmi	lifetime	Primary L1 logistic	dermatologic	OR	1.18208	0.109815	0.953175	1.46596	0.127695	FALSE	FALSE	0.167276	0.893826	682.7	L03.1	0.893826	[-0.047957085156074775,0.38250835469279626]
681.6	Cellulitis and abscess of foot. toe	severe_vs_none	m1_crude	lifetime	Primary L1 logistic	dermatologic	OR	1.83132	0.0992514	1.50759	2.22458	1.08744e-09	TRUE	TRUE	0.605038	8.96359	682.7	L03.1	8.96359	[0.4105091342777257,0.7995676337136297]
681.6	Cellulitis and abscess of foot. toe	severe_vs_none	m2_demo	lifetime	Primary L1 logistic	dermatologic	OR	1.39504	0.1041	1.13757	1.71079	0.00138317	FALSE	TRUE	0.332925	2.85913	682.7	L03.1	2.85913	[0.128893713367003,0.5369565472995288]
681.6	Cellulitis and abscess of foot. toe	severe_vs_none	m3_smk_ses_win	lifetime	Primary L1 logistic	dermatologic	OR	1.37767	0.104008	1.12361	1.68919	0.00206645	FALSE	TRUE	0.320397	2.68478	682.7	L03.1	2.68478	[0.1165454907993482,0.5242475689929488]
681.6	Cellulitis and abscess of foot. toe	severe_vs_none	m4_bmi	lifetime	Primary L1 logistic	dermatologic	OR	1.17863	0.114295	0.942082	1.47457	0.150448	FALSE	FALSE	0.16435	0.822613	682.7	L03.1	0.822613	[-0.05966331901520763,0.38836326477669014]
681.7	Cellulitis and abscess of trunk	severe_vs_none	m4_IPW	lifetime	IPW sensitivity	dermatologic	OR	0.908767		0.773149	1.06817	0.245978	FALSE	FALSE		0.609104					1057	512	545	1.15217	0.835028	0.875381	0.875149	0.876229	FALSE
681.7	Cellulitis and abscess of trunk	AHI≥15 vs <15	m1_crude	lifetime	Primary L1 logistic	dermatologic	OR	1.07639	0.0425536	0.990256	1.17001	0.0836534	FALSE	FALSE	0.0736122	1.07752	682.2/682.5	L03.3	1.07752	[-0.009791294506779971,0.1570157059252803]
681.7	Cellulitis and abscess of trunk	AHI≥15 vs <15	m2_demo	lifetime	Primary L1 logistic	dermatologic	OR	1.08618	0.0438266	0.996776	1.18361	0.0592569	FALSE	FALSE	0.0826694	1.22726	682.2/682.5	L03.3	1.22726	[-0.0032292039971327513,0.16856798179414031]
681.7	Cellulitis and abscess of trunk	AHI≥15 vs <15	m3_smk_ses_win	lifetime	Primary L1 logistic	dermatologic	OR	1.06534	0.0438867	0.977536	1.16104	0.149225	FALSE	FALSE	0.0632966	0.826158	682.2/682.5	L03.3	0.826158	[-0.022719732780140348,0.1493129789100166]
681.7	Cellulitis and abscess of trunk	AHI≥15 vs <15	m4_bmi	lifetime	Primary L1 logistic	dermatologic	OR	0.90421	0.0459183	0.826387	0.989362	0.028316	FALSE	FALSE	-0.100693	1.54797	682.2/682.5	L03.3	1.54797	[-0.19069157677814735,-0.010695155316879881]
681.7	Cellulitis and abscess of trunk	AHI≥5 vs <5	m1_crude	lifetime	Primary L1 logistic	dermatologic	OR	1.18355	0.0493969	1.07434	1.30387	0.000645998	FALSE	TRUE	0.168519	3.18977	682.2/682.5	L03.3	3.18977	[0.07170275075133302,0.2653349477902663]
681.7	Cellulitis and abscess of trunk	AHI≥5 vs <5	m2_demo	lifetime	Primary L1 logistic	dermatologic	OR	1.15326	0.0508714	1.04382	1.27417	0.00506355	FALSE	TRUE	0.142591	2.29555	682.2/682.5	L03.3	2.29555	[0.04288454077483886,0.24229678221129144]
681.7	Cellulitis and abscess of trunk	AHI≥5 vs <5	m3_smk_ses_win	lifetime	Primary L1 logistic	dermatologic	OR	1.12871	0.050919	1.0215	1.24716	0.0174197	FALSE	FALSE	0.121072	1.75896	682.2/682.5	L03.3	1.75896	[0.021272061337861844,0.2208710451367481]
681.7	Cellulitis and abscess of trunk	AHI≥5 vs <5	m4_bmi	lifetime	Primary L1 logistic	dermatologic	OR	0.952726	0.0528035	0.859056	1.05661	0.359073	FALSE	FALSE	-0.0484278	0.444817	682.2/682.5	L03.3	0.444817	[-0.1519206947526494,0.0550651171230127]
681.7	Cellulitis and abscess of trunk	mild_vs_none	m1_crude	lifetime	Primary L1 logistic	dermatologic	OR	1.1863	0.0571548	1.06059	1.32693	0.00279777	FALSE	TRUE	0.170843	2.55319	682.2/682.5	L03.3	2.55319	[0.05882154376443849,0.28286426247120017]
681.7	Cellulitis and abscess of trunk	mild_vs_none	m2_demo	lifetime	Primary L1 logistic	dermatologic	OR	1.13386	0.0583443	1.01134	1.27122	0.0313059	FALSE	FALSE	0.125625	1.50437	682.2/682.5	L03.3	1.50437	[0.011272056750753615,0.2399776819410827]
681.7	Cellulitis and abscess of trunk	mild_vs_none	m3_smk_ses_win	lifetime	Primary L1 logistic	dermatologic	OR	1.12153	0.0584565	1.00012	1.25767	0.0497644	FALSE	FALSE	0.114691	1.30308	682.2/682.5	L03.3	1.30308	[0.00011806688737987792,0.2292634176858082]
681.7	Cellulitis and abscess of trunk	mild_vs_none	m4_bmi	lifetime	Primary L1 logistic	dermatologic	OR	0.999849	0.0594493	0.889879	1.12341	0.997972	FALSE	FALSE	-0.000151134	0.000881823	682.2/682.5	L03.3	0.000881823	[-0.11666965305517064,0.11636738419910646]
681.7	Cellulitis and abscess of trunk	moderate_vs_none	m1_crude	lifetime	Primary L1 logistic	dermatologic	OR	1.21435	0.0625647	1.07421	1.37278	0.00190832	FALSE	TRUE	0.19421	2.71935	682.2/682.5	L03.3	2.71935	[0.0715851624414746,0.3168343628370706]
681.7	Cellulitis and abscess of trunk	moderate_vs_none	m2_demo	lifetime	Primary L1 logistic	dermatologic	OR	1.15933	0.0655472	1.01957	1.31826	0.0240975	FALSE	FALSE	0.147846	1.61803	682.2/682.5	L03.3	1.61803	[0.01937623948234099,0.276316363051042]
681.7	Cellulitis and abscess of trunk	moderate_vs_none	m3_smk_ses_win	lifetime	Primary L1 logistic	dermatologic	OR	1.13921	0.065533	1.00189	1.29534	0.0467208	FALSE	FALSE	0.130333	1.33049	682.2/682.5	L03.3	1.33049	[0.0018912126989776012,0.25877572783406677]
681.7	Cellulitis and abscess of trunk	moderate_vs_none	m4_bmi	lifetime	Primary L1 logistic	dermatologic	OR	0.933759	0.0684875	0.816466	1.0679	0.316963	FALSE	FALSE	-0.0685367	0.498991	682.2/682.5	L03.3	0.498991	[-0.20276966719534395,0.0656963322207398]
681.7	Cellulitis and abscess of trunk	severe_vs_none	m1_crude	lifetime	Primary L1 logistic	dermatologic	OR	1.15191	0.0618432	1.02042	1.30035	0.0222074	FALSE	TRUE	0.141423	1.6535	682.2/682.5	L03.3	1.6535	[0.020212725283543384,0.2626334895412246]
681.7	Cellulitis and abscess of trunk	severe_vs_none	m2_demo	lifetime	Primary L1 logistic	dermatologic	OR	1.20369	0.0664873	1.05662	1.37122	0.00529736	FALSE	TRUE	0.185391	2.27594	682.2/682.5	L03.3	2.27594	[0.055078619872079265,0.31570393716931566]
681.7	Cellulitis and abscess of trunk	severe_vs_none	m3_smk_ses_win	lifetime	Primary L1 logistic	dermatologic	OR	1.16715	0.0664763	1.02457	1.32957	0.020066	FALSE	TRUE	0.154565	1.69754	682.2/682.5	L03.3	1.69754	[0.024273628942992453,0.2848557938501952]
681.7	Cellulitis and abscess of trunk	severe_vs_none	m4_bmi	lifetime	Primary L1 logistic	dermatologic	OR	0.875381	0.0735681	0.757837	1.01116	0.0704263	FALSE	FALSE	-0.133096	1.15227	682.2/682.5	L03.3	1.15227	[-0.27728735575367836,0.011094424954086829]
686	Other local infections of skin and subcutaneous tissue	severe_vs_none	m4_IPW	lifetime	IPW sensitivity	dermatologic	OR	0.876916		0.812458	0.946487	0.000746622	FALSE	TRUE		3.1269					5024	2132	2892	0.898525	0.888653	0.889949	0.889887	0.891376	TRUE
686	Other local infections of skin and subcutaneous tissue	AHI≥15 vs <15	m1_crude	lifetime	Primary L1 logistic	dermatologic	OR	0.954524	0.0204483	0.917025	0.993556	0.0228385	FALSE	TRUE	-0.046543	1.64133	020.1/021.0/022.0/031.1/032.85/035/039.0/686/686.8/686.9	A20.1/A21.0/A22.0/A31.1/A36.3/A43.1/A46/B78.1/E83.2/L08/L08.1/L08.8/L08.9	1.64133	[-0.08662097935954752,-0.006464983887939139]
686	Other local infections of skin and subcutaneous tissue	AHI≥15 vs <15	m2_demo	lifetime	Primary L1 logistic	dermatologic	OR	0.995604	0.021074	0.955319	1.03759	0.834408	FALSE	FALSE	-0.00440554	0.0786214	020.1/021.0/022.0/031.1/032.85/035/039.0/686/686.8/686.9	A20.1/A21.0/A22.0/A31.1/A36.3/A43.1/A46/B78.1/E83.2/L08/L08.1/L08.8/L08.9	0.0786214	[-0.04570980395804082,0.03689872246779806]
686	Other local infections of skin and subcutaneous tissue	AHI≥15 vs <15	m3_smk_ses_win	lifetime	Primary L1 logistic	dermatologic	OR	0.987629	0.0211423	0.94754	1.02941	0.556023	FALSE	FALSE	-0.0124477	0.254907	020.1/021.0/022.0/031.1/032.85/035/039.0/686/686.8/686.9	A20.1/A21.0/A22.0/A31.1/A36.3/A43.1/A46/B78.1/E83.2/L08/L08.1/L08.8/L08.9	0.254907	[-0.05388579741237025,0.028990392425019412]
686	Other local infections of skin and subcutaneous tissue	AHI≥15 vs <15	m4_bmi	lifetime	Primary L1 logistic	dermatologic	OR	0.93854	0.0221796	0.898614	0.980239	0.00423855	FALSE	TRUE	-0.0634301	2.37278	020.1/021.0/022.0/031.1/032.85/035/039.0/686/686.8/686.9	A20.1/A21.0/A22.0/A31.1/A36.3/A43.1/A46/B78.1/E83.2/L08/L08.1/L08.8/L08.9	2.37278	[-0.10690129169829761,-0.019958878744956846]
686	Other local infections of skin and subcutaneous tissue	AHI≥5 vs <5	m1_crude	lifetime	Primary L1 logistic	dermatologic	OR	0.963967	0.0224497	0.922472	1.00733	0.102118	FALSE	FALSE	-0.0366978	0.990896	020.1/021.0/022.0/031.1/032.85/035/039.0/686/686.8/686.9	A20.1/A21.0/A22.0/A31.1/A36.3/A43.1/A46/B78.1/E83.2/L08/L08.1/L08.8/L08.9	0.990896	[-0.08069845900981669,0.007302766181662562]
686	Other local infections of skin and subcutaneous tissue	AHI≥5 vs <5	m2_demo	lifetime	Primary L1 logistic	dermatologic	OR	0.965943	0.0232287	0.922953	1.01094	0.135778	FALSE	FALSE	-0.0346501	0.86717	020.1/021.0/022.0/031.1/032.85/035/039.0/686/686.8/686.9	A20.1/A21.0/A22.0/A31.1/A36.3/A43.1/A46/B78.1/E83.2/L08/L08.1/L08.8/L08.9	0.86717	[-0.08017747908675438,0.010877189600677399]
686	Other local infections of skin and subcutaneous tissue	AHI≥5 vs <5	m3_smk_ses_win	lifetime	Primary L1 logistic	dermatologic	OR	0.95598	0.0233065	0.913293	1.00066	0.0534131	FALSE	FALSE	-0.0450181	1.27235	020.1/021.0/022.0/031.1/032.85/035/039.0/686/686.8/686.9	A20.1/A21.0/A22.0/A31.1/A36.3/A43.1/A46/B78.1/E83.2/L08/L08.1/L08.8/L08.9	1.27235	[-0.09069803563841705,0.000661859563739299]
686	Other local infections of skin and subcutaneous tissue	AHI≥5 vs <5	m4_bmi	lifetime	Primary L1 logistic	dermatologic	OR	0.902801	0.0243723	0.860689	0.946974	2.72326e-05	TRUE	TRUE	-0.102253	4.56491	020.1/021.0/022.0/031.1/032.85/035/039.0/686/686.8/686.9	A20.1/A21.0/A22.0/A31.1/A36.3/A43.1/A46/B78.1/E83.2/L08/L08.1/L08.8/L08.9	4.56491	[-0.15002182415107773,-0.05448407656193677]
686	Other local infections of skin and subcutaneous tissue	mild_vs_none	m1_crude	lifetime	Primary L1 logistic	dermatologic	OR	0.986705	0.0263704	0.937003	1.03904	0.611779	FALSE	FALSE	-0.0133839	0.213405	020.1/021.0/022.0/031.1/032.85/035/039.0/686/686.8/686.9	A20.1/A21.0/A22.0/A31.1/A36.3/A43.1/A46/B78.1/E83.2/L08/L08.1/L08.8/L08.9	0.213405	[-0.06506894218015087,0.03830111513428833]
686	Other local infections of skin and subcutaneous tissue	mild_vs_none	m2_demo	lifetime	Primary L1 logistic	dermatologic	OR	0.968527	0.0270164	0.918577	1.02119	0.236542	FALSE	FALSE	-0.0319787	0.626092	020.1/021.0/022.0/031.1/032.85/035/039.0/686/686.8/686.9	A20.1/A21.0/A22.0/A31.1/A36.3/A43.1/A46/B78.1/E83.2/L08/L08.1/L08.8/L08.9	0.626092	[-0.08492994602590564,0.020972579277504087]
686	Other local infections of skin and subcutaneous tissue	mild_vs_none	m3_smk_ses_win	lifetime	Primary L1 logistic	dermatologic	OR	0.962043	0.0271208	0.91224	1.01456	0.153634	FALSE	FALSE	-0.0386963	0.813512	020.1/021.0/022.0/031.1/032.85/035/039.0/686/686.8/686.9	A20.1/A21.0/A22.0/A31.1/A36.3/A43.1/A46/B78.1/E83.2/L08/L08.1/L08.8/L08.9	0.813512	[-0.09185218259304022,0.014459534967512372]
686	Other local infections of skin and subcutaneous tissue	mild_vs_none	m4_bmi	lifetime	Primary L1 logistic	dermatologic	OR	0.921041	0.0277539	0.872278	0.97253	0.00304096	FALSE	TRUE	-0.0822507	2.51699	020.1/021.0/022.0/031.1/032.85/035/039.0/686/686.8/686.9	A20.1/A21.0/A22.0/A31.1/A36.3/A43.1/A46/B78.1/E83.2/L08/L08.1/L08.8/L08.9	2.51699	[-0.1366474112383961,-0.027853930376307713]
686	Other local infections of skin and subcutaneous tissue	moderate_vs_none	m1_crude	lifetime	Primary L1 logistic	dermatologic	OR	1.00248	0.0291816	0.946757	1.06149	0.932225	FALSE	FALSE	0.00248178	0.0304793	020.1/021.0/022.0/031.1/032.85/035/039.0/686/686.8/686.9	A20.1/A21.0/A22.0/A31.1/A36.3/A43.1/A46/B78.1/E83.2/L08/L08.1/L08.8/L08.9	0.0304793	[-0.05471307038230101,0.05967662076330418]
686	Other local infections of skin and subcutaneous tissue	moderate_vs_none	m2_demo	lifetime	Primary L1 logistic	dermatologic	OR	0.9894	0.0306098	0.931787	1.05057	0.727724	FALSE	FALSE	-0.010657	0.138033	020.1/021.0/022.0/031.1/032.85/035/039.0/686/686.8/686.9	A20.1/A21.0/A22.0/A31.1/A36.3/A43.1/A46/B78.1/E83.2/L08/L08.1/L08.8/L08.9	0.138033	[-0.07065104006657764,0.049337136282481764]
686	Other local infections of skin and subcutaneous tissue	moderate_vs_none	m3_smk_ses_win	lifetime	Primary L1 logistic	dermatologic	OR	0.978721	0.0307104	0.921548	1.03944	0.483693	FALSE	FALSE	-0.0215088	0.31543	020.1/021.0/022.0/031.1/032.85/035/039.0/686/686.8/686.9	A20.1/A21.0/A22.0/A31.1/A36.3/A43.1/A46/B78.1/E83.2/L08/L08.1/L08.8/L08.9	0.31543	[-0.0817001454212088,0.0386825159232496]
686	Other local infections of skin and subcutaneous tissue	moderate_vs_none	m4_bmi	lifetime	Primary L1 logistic	dermatologic	OR	0.917806	0.0323535	0.861414	0.977891	0.00802552	FALSE	TRUE	-0.0857688	2.09553	020.1/021.0/022.0/031.1/032.85/035/039.0/686/686.8/686.9	A20.1/A21.0/A22.0/A31.1/A36.3/A43.1/A46/B78.1/E83.2/L08/L08.1/L08.8/L08.9	2.09553	[-0.14918040143937844,-0.02235720787148622]
686	Other local infections of skin and subcutaneous tissue	severe_vs_none	m1_crude	lifetime	Primary L1 logistic	dermatologic	OR	0.898488	0.0292104	0.848493	0.951428	0.000247786	FALSE	TRUE	-0.107042	3.60592	020.1/021.0/022.0/031.1/032.85/035/039.0/686/686.8/686.9	A20.1/A21.0/A22.0/A31.1/A36.3/A43.1/A46/B78.1/E83.2/L08/L08.1/L08.8/L08.9	3.60592	[-0.16429369979251743,-0.049791206789042454]
686	Other local infections of skin and subcutaneous tissue	severe_vs_none	m2_demo	lifetime	Primary L1 logistic	dermatologic	OR	0.966554	0.0313121	0.909019	1.02773	0.27729	FALSE	FALSE	-0.0340184	0.557066	020.1/021.0/022.0/031.1/032.85/035/039.0/686/686.8/686.9	A20.1/A21.0/A22.0/A31.1/A36.3/A43.1/A46/B78.1/E83.2/L08/L08.1/L08.8/L08.9	0.557066	[-0.09538903170365708,0.027352283161668642]
686	Other local infections of skin and subcutaneous tissue	severe_vs_none	m3_smk_ses_win	lifetime	Primary L1 logistic	dermatologic	OR	0.957033	0.0314266	0.899863	1.01783	0.162277	FALSE	FALSE	-0.0439173	0.789744	020.1/021.0/022.0/031.1/032.85/035/039.0/686/686.8/686.9	A20.1/A21.0/A22.0/A31.1/A36.3/A43.1/A46/B78.1/E83.2/L08/L08.1/L08.8/L08.9	0.789744	[-0.10551226106066014,0.017677726639385626]
686	Other local infections of skin and subcutaneous tissue	severe_vs_none	m4_bmi	lifetime	Primary L1 logistic	dermatologic	OR	0.889949	0.0350519	0.830862	0.953238	0.000880215	FALSE	TRUE	-0.116592	3.05541	020.1/021.0/022.0/031.1/032.85/035/039.0/686/686.8/686.9	A20.1/A21.0/A22.0/A31.1/A36.3/A43.1/A46/B78.1/E83.2/L08/L08.1/L08.8/L08.9	3.05541	[-0.18529206231291168,-0.047891096965369334]
686.1	Carbuncle and furuncle	severe_vs_none	m4_IPW	lifetime	IPW sensitivity	dermatologic	OR	0.960922		0.846	1.09146	0.539629	FALSE	FALSE		0.267905					1766	805	961	1.02637	0.895543	0.915359	0.915203	0.916066	FALSE
686.1	Carbuncle and furuncle	AHI≥15 vs <15	m1_crude	lifetime	Primary L1 logistic	dermatologic	OR	1.02003	0.033416	0.955366	1.08907	0.552823	FALSE	FALSE	0.0198335	0.257414	680/680.0/680.1/680.2/680.3/680.4/680.5/680.6/680.7/680.8/680.9	H60.0/L02.0/L02.1/L02.2/L02.3/L02.4/L02.8/L02.9	0.257414	[-0.04566055155675619,0.08532764448229468]
686.1	Carbuncle and furuncle	AHI≥15 vs <15	m2_demo	lifetime	Primary L1 logistic	dermatologic	OR	1.0889	0.0344855	1.01773	1.16504	0.0135228	FALSE	TRUE	0.0851686	1.86893	680/680.0/680.1/680.2/680.3/680.4/680.5/680.6/680.7/680.8/680.9	H60.0/L02.0/L02.1/L02.2/L02.3/L02.4/L02.8/L02.9	1.86893	[0.01757832017418616,0.15275882993397344]
686.1	Carbuncle and furuncle	AHI≥15 vs <15	m3_smk_ses_win	lifetime	Primary L1 logistic	dermatologic	OR	1.0722	0.0345599	1.00198	1.14734	0.0436875	FALSE	FALSE	0.06971	1.35964	680/680.0/680.1/680.2/680.3/680.4/680.5/680.6/680.7/680.8/680.9	H60.0/L02.0/L02.1/L02.2/L02.3/L02.4/L02.8/L02.9	1.35964	[0.001973829387538484,0.13744626849153282]
686.1	Carbuncle and furuncle	AHI≥15 vs <15	m4_bmi	lifetime	Primary L1 logistic	dermatologic	OR	0.960757	0.0361901	0.89497	1.03138	0.268633	FALSE	FALSE	-0.040034	0.570841	680/680.0/680.1/680.2/680.3/680.4/680.5/680.6/680.7/680.8/680.9	H60.0/L02.0/L02.1/L02.2/L02.3/L02.4/L02.8/L02.9	0.570841	[-0.11096524481904911,0.030897183082625776]
686.1	Carbuncle and furuncle	AHI≥5 vs <5	m1_crude	lifetime	Primary L1 logistic	dermatologic	OR	1.07728	0.0377688	1.00042	1.16005	0.0487255	FALSE	FALSE	0.0744418	1.31224	680/680.0/680.1/680.2/680.3/680.4/680.5/680.6/680.7/680.8/680.9	H60.0/L02.0/L02.1/L02.2/L02.3/L02.4/L02.8/L02.9	1.31224	[0.00041628505543907235,0.1484673011433531]
686.1	Carbuncle and furuncle	AHI≥5 vs <5	m2_demo	lifetime	Primary L1 logistic	dermatologic	OR	1.11637	0.0390463	1.03412	1.20516	0.00481347	FALSE	TRUE	0.110082	2.31754	680/680.0/680.1/680.2/680.3/680.4/680.5/680.6/680.7/680.8/680.9	H60.0/L02.0/L02.1/L02.2/L02.3/L02.4/L02.8/L02.9	2.31754	[0.033552278415035816,0.18661095260033367]
686.1	Carbuncle and furuncle	AHI≥5 vs <5	m3_smk_ses_win	lifetime	Primary L1 logistic	dermatologic	OR	1.09619	0.0391274	1.01526	1.18356	0.0189185	FALSE	FALSE	0.0918372	1.72311	680/680.0/680.1/680.2/680.3/680.4/680.5/680.6/680.7/680.8/680.9	H60.0/L02.0/L02.1/L02.2/L02.3/L02.4/L02.8/L02.9	1.72311	[0.015148933243266535,0.1685254390655051]
686.1	Carbuncle and furuncle	AHI≥5 vs <5	m4_bmi	lifetime	Primary L1 logistic	dermatologic	OR	0.976975	0.0407144	0.902043	1.05813	0.567222	FALSE	FALSE	-0.0232946	0.246247	680/680.0/680.1/680.2/680.3/680.4/680.5/680.6/680.7/680.8/680.9	H60.0/L02.0/L02.1/L02.2/L02.3/L02.4/L02.8/L02.9	0.246247	[-0.10309347252177103,0.056504174787464945]
686.1	Carbuncle and furuncle	mild_vs_none	m1_crude	lifetime	Primary L1 logistic	dermatologic	OR	1.09004	0.0440077	0.99996	1.18823	0.0501052	FALSE	FALSE	0.0862139	1.30012	680/680.0/680.1/680.2/680.3/680.4/680.5/680.6/680.7/680.8/680.9	H60.0/L02.0/L02.1/L02.2/L02.3/L02.4/L02.8/L02.9	1.30012	[-3.958158514610899e-05,0.17246737578129295]
686.1	Carbuncle and furuncle	mild_vs_none	m2_demo	lifetime	Primary L1 logistic	dermatologic	OR	1.07525	0.0450305	0.984414	1.17446	0.107152	FALSE	FALSE	0.0725498	0.969999	680/680.0/680.1/680.2/680.3/680.4/680.5/680.6/680.7/680.8/680.9	H60.0/L02.0/L02.1/L02.2/L02.3/L02.4/L02.8/L02.9	0.969999	[-0.015708314957772668,0.16080783945140448]
686.1	Carbuncle and furuncle	mild_vs_none	m3_smk_ses_win	lifetime	Primary L1 logistic	dermatologic	OR	1.06299	0.0451529	0.972959	1.16135	0.176108	FALSE	FALSE	0.0610845	0.754222	680/680.0/680.1/680.2/680.3/680.4/680.5/680.6/680.7/680.8/680.9	H60.0/L02.0/L02.1/L02.2/L02.3/L02.4/L02.8/L02.9	0.754222	[-0.027413521844149198,0.14958243443371444]
686.1	Carbuncle and furuncle	mild_vs_none	m4_bmi	lifetime	Primary L1 logistic	dermatologic	OR	0.987108	0.0460524	0.901913	1.08035	0.778127	FALSE	FALSE	-0.0129758	0.10895	680/680.0/680.1/680.2/680.3/680.4/680.5/680.6/680.7/680.8/680.9	H60.0/L02.0/L02.1/L02.2/L02.3/L02.4/L02.8/L02.9	0.10895	[-0.10323675761098296,0.07728523169970943]
686.1	Carbuncle and furuncle	moderate_vs_none	m1_crude	lifetime	Primary L1 logistic	dermatologic	OR	1.11428	0.0483835	1.01347	1.22512	0.0253183	FALSE	FALSE	0.10821	1.59657	680/680.0/680.1/680.2/680.3/680.4/680.5/680.6/680.7/680.8/680.9	H60.0/L02.0/L02.1/L02.2/L02.3/L02.4/L02.8/L02.9	1.59657	[0.013380358342162238,0.20304026877973547]
686.1	Carbuncle and furuncle	moderate_vs_none	m2_demo	lifetime	Primary L1 logistic	dermatologic	OR	1.10317	0.0507748	0.998668	1.2186	0.0531488	FALSE	FALSE	0.0981838	1.27451	680/680.0/680.1/680.2/680.3/680.4/680.5/680.6/680.7/680.8/680.9	H60.0/L02.0/L02.1/L02.2/L02.3/L02.4/L02.8/L02.9	1.27451	[-0.0013330235065661944,0.19770056002043487]
686.1	Carbuncle and furuncle	moderate_vs_none	m3_smk_ses_win	lifetime	Primary L1 logistic	dermatologic	OR	1.08489	0.0508542	0.981971	1.1986	0.109111	FALSE	FALSE	0.0814786	0.962131	680/680.0/680.1/680.2/680.3/680.4/680.5/680.6/680.7/680.8/680.9	H60.0/L02.0/L02.1/L02.2/L02.3/L02.4/L02.8/L02.9	0.962131	[-0.018193699127282387,0.18115095938573791]
686.1	Carbuncle and furuncle	moderate_vs_none	m4_bmi	lifetime	Primary L1 logistic	dermatologic	OR	0.972503	0.0533773	0.875903	1.07976	0.601422	FALSE	FALSE	-0.027882	0.220821	680/680.0/680.1/680.2/680.3/680.4/680.5/680.6/680.7/680.8/680.9	H60.0/L02.0/L02.1/L02.2/L02.3/L02.4/L02.8/L02.9	0.220821	[-0.13249969563307135,0.07673564493465664]
686.1	Carbuncle and furuncle	severe_vs_none	m1_crude	lifetime	Primary L1 logistic	dermatologic	OR	1.02624	0.048166	0.933788	1.12784	0.590794	FALSE	FALSE	0.0258982	0.228564	680/680.0/680.1/680.2/680.3/680.4/680.5/680.6/680.7/680.8/680.9	H60.0/L02.0/L02.1/L02.2/L02.3/L02.4/L02.8/L02.9	0.228564	[-0.06850544499382337,0.12030185931928107]
686.1	Carbuncle and furuncle	severe_vs_none	m2_demo	lifetime	Primary L1 logistic	dermatologic	OR	1.12359	0.0518569	1.01501	1.2438	0.0246286	FALSE	FALSE	0.116532	1.60856	680/680.0/680.1/680.2/680.3/680.4/680.5/680.6/680.7/680.8/680.9	H60.0/L02.0/L02.1/L02.2/L02.3/L02.4/L02.8/L02.9	1.60856	[0.014894088231121289,0.21816956057230183]
686.1	Carbuncle and furuncle	severe_vs_none	m3_smk_ses_win	lifetime	Primary L1 logistic	dermatologic	OR	1.10032	0.0518966	0.993907	1.21813	0.065445	FALSE	FALSE	0.0956042	1.18412	680/680.0/680.1/680.2/680.3/680.4/680.5/680.6/680.7/680.8/680.9	H60.0/L02.0/L02.1/L02.2/L02.3/L02.4/L02.8/L02.9	1.18412	[-0.006111244392826606,0.19731964086278148]
686.1	Carbuncle and furuncle	severe_vs_none	m4_bmi	lifetime	Primary L1 logistic	dermatologic	OR	0.915359	0.0575624	0.817701	1.02468	0.124441	FALSE	FALSE	-0.0884387	0.905037	680/680.0/680.1/680.2/680.3/680.4/680.5/680.6/680.7/680.8/680.9	H60.0/L02.0/L02.1/L02.2/L02.3/L02.4/L02.8/L02.9	0.905037	[-0.20125880006144248,0.02438147805671749]
686.2	Impetigo	severe_vs_none	m4_IPW	lifetime	IPW sensitivity	dermatologic	OR	0.785588		0.678035	0.910201	0.00131596	FALSE	TRUE		2.88076					1524	507	1017	0.60654	0.79337	0.818963	0.818987	0.822113	TRUE
686.2	Impetigo	AHI≥15 vs <15	m1_crude	lifetime	Primary L1 logistic	dermatologic	OR	0.725486	0.0400634	0.670698	0.78475	1.14588e-15	TRUE	TRUE	-0.320913	14.9409	684/684.0	L01/L01.0/L01.1	14.9409	[-0.39943574966127815,-0.24239013626510686]
686.2	Impetigo	AHI≥15 vs <15	m2_demo	lifetime	Primary L1 logistic	dermatologic	OR	0.871307	0.0416132	0.803063	0.945349	0.000931215	FALSE	TRUE	-0.137761	3.03095	684/684.0	L01/L01.0/L01.1	3.03095	[-0.2193216352402896,-0.05620105761642438]
686.2	Impetigo	AHI≥15 vs <15	m3_smk_ses_win	lifetime	Primary L1 logistic	dermatologic	OR	0.85327	0.0417605	0.786213	0.926047	0.000144849	FALSE	TRUE	-0.158679	3.83908	684/684.0	L01/L01.0/L01.1	3.83908	[-0.2405281182978104,-0.07682991705033683]
686.2	Impetigo	AHI≥15 vs <15	m4_bmi	lifetime	Primary L1 logistic	dermatologic	OR	0.88363	0.0441098	0.810446	0.963422	0.00503555	FALSE	TRUE	-0.123717	2.29795	684/684.0	L01/L01.0/L01.1	2.29795	[-0.2101706389193137,-0.03726338921420479]
686.2	Impetigo	AHI≥5 vs <5	m1_crude	lifetime	Primary L1 logistic	dermatologic	OR	0.643061	0.0397069	0.594913	0.695106	1.00972e-28	TRUE	TRUE	-0.441516	27.9958	684/684.0	L01/L01.0/L01.1	27.9958	[-0.5193396313492606,-0.36369160465813843]
686.2	Impetigo	AHI≥5 vs <5	m2_demo	lifetime	Primary L1 logistic	dermatologic	OR	0.80604	0.0418156	0.742614	0.874883	2.51615e-07	TRUE	TRUE	-0.215622	6.59926	684/684.0	L01/L01.0/L01.1	6.59926	[-0.29757933602697073,-0.1336650118634065]
686.2	Impetigo	AHI≥5 vs <5	m3_smk_ses_win	lifetime	Primary L1 logistic	dermatologic	OR	0.784305	0.0420309	0.722284	0.851651	7.44984e-09	TRUE	TRUE	-0.242958	8.12785	684/684.0	L01/L01.0/L01.1	8.12785	[-0.3253365972311103,-0.16057861076294697]
686.2	Impetigo	AHI≥5 vs <5	m4_bmi	lifetime	Primary L1 logistic	dermatologic	OR	0.805224	0.0445683	0.737871	0.878726	1.16956e-06	TRUE	TRUE	-0.216634	5.93198	684/684.0	L01/L01.0/L01.1	5.93198	[-0.3039863827279561,-0.12928195944745827]
686.2	Impetigo	mild_vs_none	m1_crude	lifetime	Primary L1 logistic	dermatologic	OR	0.692487	0.0478763	0.630462	0.760613	1.65e-14	TRUE	TRUE	-0.367466	13.7825	684/684.0	L01/L01.0/L01.1	13.7825	[-0.46130173496873733,-0.27363018958919]
686.2	Impetigo	mild_vs_none	m2_demo	lifetime	Primary L1 logistic	dermatologic	OR	0.82673	0.0494649	0.750342	0.910895	0.000119717	FALSE	TRUE	-0.190277	3.92184	684/684.0	L01/L01.0/L01.1	3.92184	[-0.28722619489934226,-0.0933274107176665]
686.2	Impetigo	mild_vs_none	m3_smk_ses_win	lifetime	Primary L1 logistic	dermatologic	OR	0.812716	0.0498027	0.737135	0.896048	3.12875e-05	FALSE	TRUE	-0.207373	4.50463	684/684.0	L01/L01.0/L01.1	4.50463	[-0.3049845029594959,-0.10976139626564846]
686.2	Impetigo	mild_vs_none	m4_bmi	lifetime	Primary L1 logistic	dermatologic	OR	0.822793	0.0512544	0.744154	0.909743	0.000141497	FALSE	TRUE	-0.19505	3.84925	684/684.0	L01/L01.0/L01.1	3.84925	[-0.2955071314451203,-0.0945936612888191]
686.2	Impetigo	moderate_vs_none	m1_crude	lifetime	Primary L1 logistic	dermatologic	OR	0.609966	0.0564082	0.546124	0.681272	1.88711e-18	TRUE	TRUE	-0.494352	17.7242	684/684.0	L01/L01.0/L01.1	17.7242	[-0.6049099887838851,-0.3837940660997615]
686.2	Impetigo	moderate_vs_none	m2_demo	lifetime	Primary L1 logistic	dermatologic	OR	0.828701	0.0600887	0.736632	0.932279	0.00176621	FALSE	TRUE	-0.187895	2.75296	684/684.0	L01/L01.0/L01.1	2.75296	[-0.3056670109355115,-0.07012358080135174]
686.2	Impetigo	moderate_vs_none	m3_smk_ses_win	lifetime	Primary L1 logistic	dermatologic	OR	0.807456	0.0603632	0.717361	0.908867	0.000395617	FALSE	TRUE	-0.213866	3.40273	684/684.0	L01/L01.0/L01.1	3.40273	[-0.3321760155011087,-0.09555657249777162]
686.2	Impetigo	moderate_vs_none	m4_bmi	lifetime	Primary L1 logistic	dermatologic	OR	0.854558	0.0638996	0.753963	0.968574	0.0139068	FALSE	FALSE	-0.157171	1.85677	684/684.0	L01/L01.0/L01.1	1.85677	[-0.28241212024088846,-0.0319304706149561]
686.2	Impetigo	severe_vs_none	m1_crude	lifetime	Primary L1 logistic	dermatologic	OR	0.606661	0.0547035	0.544982	0.675321	6.46574e-20	TRUE	TRUE	-0.499785	19.1894	684/684.0	L01/L01.0/L01.1	19.1894	[-0.6070016139923506,-0.3925678167789475]
686.2	Impetigo	severe_vs_none	m2_demo	lifetime	Primary L1 logistic	dermatologic	OR	0.800615	0.0595982	0.71235	0.899816	0.000190538	FALSE	TRUE	-0.222375	3.72002	684/684.0	L01/L01.0/L01.1	3.72002	[-0.33918560688208754,-0.10556499505462592]
686.2	Impetigo	severe_vs_none	m3_smk_ses_win	lifetime	Primary L1 logistic	dermatologic	OR	0.778259	0.0597767	0.692217	0.874996	2.74219e-05	TRUE	TRUE	-0.250696	4.5619	684/684.0	L01/L01.0/L01.1	4.5619	[-0.36785644157127323,-0.13353625528621632]
686.2	Impetigo	severe_vs_none	m4_bmi	lifetime	Primary L1 logistic	dermatologic	OR	0.818963	0.0670318	0.718136	0.933946	0.00288787	FALSE	TRUE	-0.199716	2.53942	684/684.0	L01/L01.0/L01.1	2.53942	[-0.3310964551133319,-0.06833652102274296]
686.3	Pilonidal cyst	severe_vs_none	m4_IPW	lifetime	IPW sensitivity	dermatologic	OR	0.820783		0.663831	1.01484	0.0681699	FALSE	FALSE		1.16641					523	241	282	1.04692	0.816984	0.859056	0.858064	0.858982	FALSE
686.3	Pilonidal cyst	AHI≥15 vs <15	m1_crude	lifetime	Primary L1 logistic	dermatologic	OR	1.01901	0.0647636	0.897539	1.15693	0.77117	FALSE	FALSE	0.0188362	0.11285	685/685.0/685.1	L05/L05.0/L05.9	0.11285	[-0.10809819371485141,0.1457705955161956]
686.3	Pilonidal cyst	AHI≥15 vs <15	m2_demo	lifetime	Primary L1 logistic	dermatologic	OR	1.08806	0.0674633	0.953294	1.24187	0.210952	FALSE	FALSE	0.0843932	0.675816	685/685.0/685.1	L05/L05.0/L05.9	0.675816	[-0.047832322903425664,0.21661878179984978]
686.3	Pilonidal cyst	AHI≥15 vs <15	m3_smk_ses_win	lifetime	Primary L1 logistic	dermatologic	OR	1.06283	0.0674737	0.931173	1.2131	0.366469	FALSE	FALSE	0.060936	0.435963	685/685.0/685.1	L05/L05.0/L05.9	0.435963	[-0.0713099697004145,0.19318200334232857]
686.3	Pilonidal cyst	AHI≥15 vs <15	m4_bmi	lifetime	Primary L1 logistic	dermatologic	OR	0.89425	0.0715089	0.777304	1.02879	0.118049	FALSE	FALSE	-0.111769	0.927937	685/685.0/685.1	L05/L05.0/L05.9	0.927937	[-0.25192427147182667,0.028385399024154823]
686.3	Pilonidal cyst	AHI≥5 vs <5	m1_crude	lifetime	Primary L1 logistic	dermatologic	OR	0.924354	0.0707532	0.804661	1.06185	0.266243	FALSE	FALSE	-0.0786603	0.574722	685/685.0/685.1	L05/L05.0/L05.9	0.574722	[-0.21733406722982834,0.06001341862748867]
686.3	Pilonidal cyst	AHI≥5 vs <5	m2_demo	lifetime	Primary L1 logistic	dermatologic	OR	1.06913	0.0742342	0.924363	1.23657	0.367869	FALSE	FALSE	0.0668458	0.434307	685/685.0/685.1	L05/L05.0/L05.9	0.434307	[-0.07865042144037802,0.21234211702565858]
686.3	Pilonidal cyst	AHI≥5 vs <5	m3_smk_ses_win	lifetime	Primary L1 logistic	dermatologic	OR	1.03949	0.0742547	0.898697	1.20233	0.601986	FALSE	FALSE	0.0387273	0.220414	685/685.0/685.1	L05/L05.0/L05.9	0.220414	[-0.10680922942994386,0.18426386594490213]
686.3	Pilonidal cyst	AHI≥5 vs <5	m4_bmi	lifetime	Primary L1 logistic	dermatologic	OR	0.868101	0.0780704	0.744932	1.01163	0.0700179	FALSE	FALSE	-0.141448	1.15479	685/685.0/685.1	L05/L05.0/L05.9	1.15479	[-0.2944627932500272,0.011567626473602793]
686.3	Pilonidal cyst	mild_vs_none	m1_crude	lifetime	Primary L1 logistic	dermatologic	OR	0.880887	0.0849245	0.745817	1.04042	0.135335	FALSE	FALSE	-0.126826	0.86859	685/685.0/685.1	L05/L05.0/L05.9	0.86859	[-0.2932745626923353,0.03962349826171174]
686.3	Pilonidal cyst	mild_vs_none	m2_demo	lifetime	Primary L1 logistic	dermatologic	OR	1.03936	0.0878011	0.875045	1.23453	0.66015	FALSE	FALSE	0.0386067	0.180357	685/685.0/685.1	L05/L05.0/L05.9	0.180357	[-0.13348031783815573,0.21069362878449704]
686.3	Pilonidal cyst	mild_vs_none	m3_smk_ses_win	lifetime	Primary L1 logistic	dermatologic	OR	1.02672	0.0879294	0.864185	1.21983	0.764251	FALSE	FALSE	0.0263703	0.116764	685/685.0/685.1	L05/L05.0/L05.9	0.116764	[-0.14596812827543887,0.1987086936682822]
686.3	Pilonidal cyst	mild_vs_none	m4_bmi	lifetime	Primary L1 logistic	dermatologic	OR	0.903273	0.0897522	0.757569	1.077	0.257022	FALSE	FALSE	-0.10173	0.590029	685/685.0/685.1	L05/L05.0/L05.9	0.590029	[-0.27764124762826,0.07418075846432239]
686.3	Pilonidal cyst	moderate_vs_none	m1_crude	lifetime	Primary L1 logistic	dermatologic	OR	0.854938	0.0957586	0.708638	1.03144	0.101696	FALSE	FALSE	-0.156727	0.992696	685/685.0/685.1	L05/L05.0/L05.9	0.992696	[-0.3444102764559116,0.030956657719510533]
686.3	Pilonidal cyst	moderate_vs_none	m2_demo	lifetime	Primary L1 logistic	dermatologic	OR	1.01518	0.102218	0.83087	1.24036	0.88286	FALSE	FALSE	0.0150613	0.0541083	685/685.0/685.1	L05/L05.0/L05.9	0.0541083	[-0.18528245559626977,0.21540512613661156]
686.3	Pilonidal cyst	moderate_vs_none	m3_smk_ses_win	lifetime	Primary L1 logistic	dermatologic	OR	0.988895	0.102058	0.809614	1.20787	0.912866	FALSE	FALSE	-0.0111676	0.0395928	685/685.0/685.1	L05/L05.0/L05.9	0.0395928	[-0.21119722166445928,0.18886208815580677]
686.3	Pilonidal cyst	moderate_vs_none	m4_bmi	lifetime	Primary L1 logistic	dermatologic	OR	0.813678	0.107061	0.659664	1.00365	0.0541137	FALSE	FALSE	-0.206191	1.26669	685/685.0/685.1	L05/L05.0/L05.9	1.26669	[-0.41602526833691295,0.0036442002638932824]
686.3	Pilonidal cyst	severe_vs_none	m1_crude	lifetime	Primary L1 logistic	dermatologic	OR	1.04647	0.0879236	0.880814	1.24327	0.605458	FALSE	FALSE	0.0454185	0.217916	685/685.0/685.1	L05/L05.0/L05.9	0.217916	[-0.12690853955822767,0.21774555388678934]
686.3	Pilonidal cyst	severe_vs_none	m2_demo	lifetime	Primary L1 logistic	dermatologic	OR	1.14682	0.0962776	0.949606	1.38499	0.154769	FALSE	FALSE	0.136992	0.810317	685/685.0/685.1	L05/L05.0/L05.9	0.810317	[-0.051708406334801255,0.3256927153338022]
686.3	Pilonidal cyst	severe_vs_none	m3_smk_ses_win	lifetime	Primary L1 logistic	dermatologic	OR	1.1008	0.0960796	0.911853	1.3289	0.317531	FALSE	FALSE	0.0960359	0.498214	685/685.0/685.1	L05/L05.0/L05.9	0.498214	[-0.09227674001854762,0.28434853047105857]
686.3	Pilonidal cyst	severe_vs_none	m4_bmi	lifetime	Primary L1 logistic	dermatologic	OR	0.859056	0.108131	0.694993	1.06185	0.160029	FALSE	FALSE	-0.151921	0.795801	685/685.0/685.1	L05/L05.0/L05.9	0.795801	[-0.36385287993357096,0.060011449923821014]
686.4	Pyogenic granuloma	severe_vs_none	m4_IPW	lifetime	IPW sensitivity	dermatologic	OR	1.01197		0.817317	1.25299	0.913035	FALSE	FALSE		0.0395124					608	293	315	1.14005	0.983051	1.0066	1.00725	1.00723	FALSE
686.4	Pyogenic granuloma	AHI≥15 vs <15	m1_crude	lifetime	Primary L1 logistic	dermatologic	OR	1.0708	0.0567308	0.958114	1.19673	0.227924	FALSE	FALSE	0.0684017	0.64221	686.1	L92.8/L98.0	0.64221	[-0.0427886284330973,0.179592005877253]
686.4	Pyogenic granuloma	AHI≥15 vs <15	m2_demo	lifetime	Primary L1 logistic	dermatologic	OR	1.02585	0.0582797	0.915117	1.14998	0.661438	FALSE	FALSE	0.0255223	0.179511	686.1	L92.8/L98.0	0.179511	[-0.08870374264359512,0.1397483695230273]
686.4	Pyogenic granuloma	AHI≥15 vs <15	m3_smk_ses_win	lifetime	Primary L1 logistic	dermatologic	OR	1.0252	0.0582916	0.914517	1.14929	0.669378	FALSE	FALSE	0.0248906	0.174328	686.1	L92.8/L98.0	0.174328	[-0.08935886455166142,0.13914009377366843]
686.4	Pyogenic granuloma	AHI≥15 vs <15	m4_bmi	lifetime	Primary L1 logistic	dermatologic	OR	0.962149	0.0612063	0.853382	1.08478	0.52842	FALSE	FALSE	-0.0385856	0.27702	686.1	L92.8/L98.0	0.27702	[-0.15854780375072838,0.0813765382904372]
686.4	Pyogenic granuloma	AHI≥5 vs <5	m1_crude	lifetime	Primary L1 logistic	dermatologic	OR	1.13476	0.0651647	0.998704	1.28936	0.0523716	FALSE	FALSE	0.126424	1.2809	686.1	L92.8/L98.0	1.2809	[-0.001296607071253758,0.2541443434225036]
686.4	Pyogenic granuloma	AHI≥5 vs <5	m2_demo	lifetime	Primary L1 logistic	dermatologic	OR	1.06101	0.0670723	0.93031	1.21007	0.377256	FALSE	FALSE	0.0592224	0.423364	686.1	L92.8/L98.0	0.423364	[-0.0722369640124472,0.19068181629555445]
686.4	Pyogenic granuloma	AHI≥5 vs <5	m3_smk_ses_win	lifetime	Primary L1 logistic	dermatologic	OR	1.05708	0.0670932	0.926822	1.20563	0.408067	FALSE	FALSE	0.0555062	0.389269	686.1	L92.8/L98.0	0.389269	[-0.07599396235750729,0.18700636533962456]
686.4	Pyogenic granuloma	AHI≥5 vs <5	m4_bmi	lifetime	Primary L1 logistic	dermatologic	OR	0.990478	0.0699441	0.863591	1.13601	0.891192	FALSE	FALSE	-0.00956804	0.0500286	686.1	L92.8/L98.0	0.0500286	[-0.1466559089081923,0.12751982315604576]
686.4	Pyogenic granuloma	mild_vs_none	m1_crude	lifetime	Primary L1 logistic	dermatologic	OR	1.12552	0.075867	0.970006	1.30596	0.119101	FALSE	FALSE	0.118243	0.924085	686.1	L92.8/L98.0	0.924085	[-0.030453361354847608,0.2669396434517314]
686.4	Pyogenic granuloma	mild_vs_none	m2_demo	lifetime	Primary L1 logistic	dermatologic	OR	1.07044	0.0774013	0.919769	1.2458	0.379153	FALSE	FALSE	0.0680712	0.421186	686.1	L92.8/L98.0	0.421186	[-0.08363249817932392,0.21977484994211263]
686.4	Pyogenic granuloma	mild_vs_none	m3_smk_ses_win	lifetime	Primary L1 logistic	dermatologic	OR	1.06739	0.0774677	0.917026	1.2424	0.399886	FALSE	FALSE	0.0652143	0.398064	686.1	L92.8/L98.0	0.398064	[-0.08661966188094657,0.21704817765244516]
686.4	Pyogenic granuloma	mild_vs_none	m4_bmi	lifetime	Primary L1 logistic	dermatologic	OR	1.03207	0.0792163	0.883651	1.20542	0.690258	FALSE	FALSE	0.0315681	0.160989	686.1	L92.8/L98.0	0.160989	[-0.12369298963287026,0.18682925185107443]
686.4	Pyogenic granuloma	moderate_vs_none	m1_crude	lifetime	Primary L1 logistic	dermatologic	OR	1.14258	0.0834163	0.97025	1.34553	0.110064	FALSE	FALSE	0.133291	0.958356	686.1	L92.8/L98.0	0.958356	[-0.030201423643196612,0.2967843625233931]
686.4	Pyogenic granuloma	moderate_vs_none	m2_demo	lifetime	Primary L1 logistic	dermatologic	OR	1.08653	0.0873919	0.915492	1.28953	0.342295	FALSE	FALSE	0.082991	0.4656	686.1	L92.8/L98.0	0.4656	[-0.08829405730522161,0.25427600745009776]
686.4	Pyogenic granuloma	moderate_vs_none	m3_smk_ses_win	lifetime	Primary L1 logistic	dermatologic	OR	1.07934	0.0874696	0.909291	1.28118	0.382749	FALSE	FALSE	0.0763472	0.417086	686.1	L92.8/L98.0	0.417086	[-0.09509001331702902,0.2477843408269281]
686.4	Pyogenic granuloma	moderate_vs_none	m4_bmi	lifetime	Primary L1 logistic	dermatologic	OR	1.03562	0.0922616	0.864309	1.2409	0.704386	FALSE	FALSE	0.0350047	0.152189	686.1	L92.8/L98.0	0.152189	[-0.14582466479048456,0.21583396745111894]
686.4	Pyogenic granuloma	severe_vs_none	m1_crude	lifetime	Primary L1 logistic	dermatologic	OR	1.13893	0.0813857	0.971002	1.33589	0.109957	FALSE	FALSE	0.130086	0.958779	686.1	L92.8/L98.0	0.958779	[-0.029427062914912483,0.2895990252679259]
686.4	Pyogenic granuloma	severe_vs_none	m2_demo	lifetime	Primary L1 logistic	dermatologic	OR	1.09951	0.0870812	0.926992	1.30414	0.27598	FALSE	FALSE	0.0948658	0.559123	686.1	L92.8/L98.0	0.559123	[-0.07581011739588735,0.2655417228158954]
686.4	Pyogenic granuloma	severe_vs_none	m3_smk_ses_win	lifetime	Primary L1 logistic	dermatologic	OR	1.10228	0.0869696	0.929533	1.30714	0.26282	FALSE	FALSE	0.0973844	0.580342	686.1	L92.8/L98.0	0.580342	[-0.07307290859956427,0.2678416519682072]
686.4	Pyogenic granuloma	severe_vs_none	m4_bmi	lifetime	Primary L1 logistic	dermatologic	OR	1.0066	0.0972994	0.831835	1.21809	0.946065	FALSE	FALSE	0.0065822	0.024079	686.1	L92.8/L98.0	0.024079	[-0.18412110186923478,0.19728549344230736]
686.5	Pyoderma	severe_vs_none	m4_IPW	lifetime	IPW sensitivity	dermatologic	OR	0.88798		0.633841	1.24402	0.489783	FALSE	FALSE		0.309996					233	100	133	0.920708	0.832437	0.833023	0.831485	0.831894	FALSE
686.5	Pyoderma	AHI≥15 vs <15	m1_crude	lifetime	Primary L1 logistic	dermatologic	OR	0.831468	0.0945671	0.690796	1.00079	0.0509794	FALSE	FALSE	-0.184562	1.29261	686.0/686.00/686.01/686.09	L08.0/L88	1.29261	[-0.3699103535598729,0.0007859500391937113]
686.5	Pyoderma	AHI≥15 vs <15	m2_demo	lifetime	Primary L1 logistic	dermatologic	OR	0.803361	0.0963597	0.665104	0.970359	0.0230731	FALSE	FALSE	-0.21895	1.63689	686.0/686.00/686.01/686.09	L08.0/L88	1.63689	[-0.4078119564059276,-0.03008904220277836]
686.5	Pyoderma	AHI≥15 vs <15	m3_smk_ses_win	lifetime	Primary L1 logistic	dermatologic	OR	0.795884	0.096367	0.658904	0.961342	0.0178323	FALSE	TRUE	-0.228301	1.74879	686.0/686.00/686.01/686.09	L08.0/L88	1.74879	[-0.4171771903299206,-0.03942541621010223]
686.5	Pyoderma	AHI≥15 vs <15	m4_bmi	lifetime	Primary L1 logistic	dermatologic	OR	0.763948	0.100283	0.627629	0.929875	0.00725378	FALSE	TRUE	-0.269255	2.13944	686.0/686.00/686.01/686.09	L08.0/L88	2.13944	[-0.46580586109035127,-0.07270488599398858]
686.5	Pyoderma	AHI≥5 vs <5	m1_crude	lifetime	Primary L1 logistic	dermatologic	OR	0.964216	0.102263	0.789093	1.1782	0.721587	FALSE	FALSE	-0.0364401	0.141711	686.0/686.00/686.01/686.09	L08.0/L88	0.141711	[-0.23687097768860543,0.1639907823666455]
686.5	Pyoderma	AHI≥5 vs <5	m2_demo	lifetime	Primary L1 logistic	dermatologic	OR	0.852796	0.104373	0.695029	1.04637	0.127099	FALSE	FALSE	-0.159235	0.895857	686.0/686.00/686.01/686.09	L08.0/L88	0.895857	[-0.3638018667568066,0.04533139272717748]
686.5	Pyoderma	AHI≥5 vs <5	m3_smk_ses_win	lifetime	Primary L1 logistic	dermatologic	OR	0.843118	0.104379	0.687133	1.03451	0.102071	FALSE	FALSE	-0.170649	0.991099	686.0/686.00/686.01/686.09	L08.0/L88	0.991099	[-0.3752271848172442,0.033930068661548074]
686.5	Pyoderma	AHI≥5 vs <5	m4_bmi	lifetime	Primary L1 logistic	dermatologic	OR	0.812321	0.108458	0.656762	1.00472	0.055301	FALSE	FALSE	-0.20786	1.25727	686.0/686.00/686.01/686.09	L08.0/L88	1.25727	[-0.42043407283213985,0.004713616721000041]
686.5	Pyoderma	mild_vs_none	m1_crude	lifetime	Primary L1 logistic	dermatologic	OR	1.09376	0.117275	0.869155	1.37641	0.444748	FALSE	FALSE	0.0896219	0.351886	686.0/686.00/686.01/686.09	L08.0/L88	0.351886	[-0.14023373947120216,0.3194775207928927]
686.5	Pyoderma	mild_vs_none	m2_demo	lifetime	Primary L1 logistic	dermatologic	OR	0.944554	0.118705	0.748488	1.19198	0.630841	FALSE	FALSE	-0.0570428	0.20008	686.0/686.00/686.01/686.09	L08.0/L88	0.20008	[-0.289699786692169,0.17561412710999855]
686.5	Pyoderma	mild_vs_none	m3_smk_ses_win	lifetime	Primary L1 logistic	dermatologic	OR	0.934089	0.118694	0.74021	1.17875	0.565664	FALSE	FALSE	-0.068184	0.247442	686.0/686.00/686.01/686.09	L08.0/L88	0.247442	[-0.3008208794821136,0.16445293807818762]
686.5	Pyoderma	mild_vs_none	m4_bmi	lifetime	Primary L1 logistic	dermatologic	OR	0.901458	0.120907	0.711262	1.14251	0.390877	FALSE	FALSE	-0.103741	0.40796	686.0/686.00/686.01/686.09	L08.0/L88	0.40796	[-0.34071417583576624,0.13323149157489622]
686.5	Pyoderma	moderate_vs_none	m1_crude	lifetime	Primary L1 logistic	dermatologic	OR	0.821893	0.141023	0.623413	1.08356	0.164266	FALSE	FALSE	-0.196145	0.784452	686.0/686.00/686.01/686.09	L08.0/L88	0.784452	[-0.4725454512220767,0.08025608327216596]
686.5	Pyoderma	moderate_vs_none	m2_demo	lifetime	Primary L1 logistic	dermatologic	OR	0.696869	0.144857	0.524624	0.925664	0.0126596	FALSE	TRUE	-0.361158	1.89758	686.0/686.00/686.01/686.09	L08.0/L88	1.89758	[-0.6450730418105342,-0.07724356838771324]
686.5	Pyoderma	moderate_vs_none	m3_smk_ses_win	lifetime	Primary L1 logistic	dermatologic	OR	0.68692	0.144755	0.517238	0.912267	0.00947866	FALSE	TRUE	-0.375537	2.02325	686.0/686.00/686.01/686.09	L08.0/L88	2.02325	[-0.6592529252151929,-0.09182206223039424]
686.5	Pyoderma	moderate_vs_none	m4_bmi	lifetime	Primary L1 logistic	dermatologic	OR	0.668946	0.151378	0.497208	0.900003	0.00790847	FALSE	TRUE	-0.402052	2.10191	686.0/686.00/686.01/686.09	L08.0/L88	2.10191	[-0.6987470752306866,-0.1053571852409097]
686.5	Pyoderma	severe_vs_none	m1_crude	lifetime	Primary L1 logistic	dermatologic	OR	0.92163	0.13246	0.710896	1.19483	0.537815	FALSE	FALSE	-0.0816116	0.269367	686.0/686.00/686.01/686.09	L08.0/L88	0.269367	[-0.34122911968360775,0.17800590345185868]
686.5	Pyoderma	severe_vs_none	m2_demo	lifetime	Primary L1 logistic	dermatologic	OR	0.919364	0.139286	0.699724	1.20795	0.546108	FALSE	FALSE	-0.0840733	0.262721	686.0/686.00/686.01/686.09	L08.0/L88	0.262721	[-0.3570690307947416,0.1889223639833184]
686.5	Pyoderma	severe_vs_none	m3_smk_ses_win	lifetime	Primary L1 logistic	dermatologic	OR	0.908997	0.139282	0.691839	1.19432	0.493322	FALSE	FALSE	-0.0954131	0.306869	686.0/686.00/686.01/686.09	L08.0/L88	0.306869	[-0.3684013490986429,0.17757506448504096]
686.5	Pyoderma	severe_vs_none	m4_bmi	lifetime	Primary L1 logistic	dermatologic	OR	0.833023	0.153901	0.616107	1.12631	0.235193	FALSE	FALSE	-0.182694	0.628576	686.0/686.00/686.01/686.09	L08.0/L88	0.628576	[-0.4843351483027775,0.11894655805212401]
687	Symptoms affecting skin	severe_vs_none	m4_IPW	lifetime	IPW sensitivity	dermatologic	OR	0.831574		0.697288	0.991722	0.0401238	FALSE	FALSE		1.3966					950	332	618	0.655649	0.821423	0.814583	0.814576	0.815225	TRUE
687	Symptoms affecting skin	AHI≥15 vs <15	m1_crude	lifetime	Primary L1 logistic	dermatologic	OR	0.751773	0.0476378	0.684758	0.825346	2.10634e-09	TRUE	TRUE	-0.285321	8.67647	782.9	R23/R23.8	8.67647	[-0.3786895078214386,-0.19195278592796702]
687	Symptoms affecting skin	AHI≥15 vs <15	m2_demo	lifetime	Primary L1 logistic	dermatologic	OR	0.774453	0.0487757	0.703846	0.852145	1.60345e-07	TRUE	TRUE	-0.255598	6.79494	782.9	R23/R23.8	6.79494	[-0.35119638127991953,-0.159999083728725]
687	Symptoms affecting skin	AHI≥15 vs <15	m3_smk_ses_win	lifetime	Primary L1 logistic	dermatologic	OR	0.77524	0.0488006	0.704526	0.853052	1.82057e-07	TRUE	TRUE	-0.254582	6.73979	782.9	R23/R23.8	6.73979	[-0.3502298853523348,-0.15893487658877611]
687	Symptoms affecting skin	AHI≥15 vs <15	m4_bmi	lifetime	Primary L1 logistic	dermatologic	OR	0.859155	0.0510977	0.77728	0.949656	0.0029694	FALSE	TRUE	-0.151806	2.52733	782.9	R23/R23.8	2.52733	[-0.25195517224581643,-0.05165588557943952]
687	Symptoms affecting skin	AHI≥5 vs <5	m1_crude	lifetime	Primary L1 logistic	dermatologic	OR	0.796897	0.0490013	0.723923	0.877228	3.60168e-06	TRUE	TRUE	-0.227029	5.4435	782.9	R23/R23.8	5.4435	[-0.32307016528726773,-0.13098877903672912]
687	Symptoms affecting skin	AHI≥5 vs <5	m2_demo	lifetime	Primary L1 logistic	dermatologic	OR	0.774644	0.0505126	0.701626	0.855261	4.29932e-07	TRUE	TRUE	-0.255352	6.3666	782.9	R23/R23.8	6.3666	[-0.354354405045921,-0.15634862571900773]
687	Symptoms affecting skin	AHI≥5 vs <5	m3_smk_ses_win	lifetime	Primary L1 logistic	dermatologic	OR	0.774782	0.0505491	0.701701	0.855474	4.46382e-07	TRUE	TRUE	-0.255174	6.35029	782.9	R23/R23.8	6.35029	[-0.35424799834148907,-0.15609913150730664]
687	Symptoms affecting skin	AHI≥5 vs <5	m4_bmi	lifetime	Primary L1 logistic	dermatologic	OR	0.867166	0.0531942	0.78131	0.962457	0.00737721	FALSE	TRUE	-0.142524	2.13211	782.9	R23/R23.8	2.13211	[-0.24678305506559048,-0.03826553440062111]
687	Symptoms affecting skin	mild_vs_none	m1_crude	lifetime	Primary L1 logistic	dermatologic	OR	0.910512	0.0570491	0.814189	1.01823	0.100323	FALSE	FALSE	-0.0937484	0.998601	782.9	R23/R23.8	0.998601	[-0.20556266543369867,0.01806586783918944]
687	Symptoms affecting skin	mild_vs_none	m2_demo	lifetime	Primary L1 logistic	dermatologic	OR	0.859742	0.0581722	0.7671	0.963573	0.0093808	FALSE	FALSE	-0.151123	2.02776	782.9	R23/R23.8	2.02776	[-0.26513829268989286,-0.037107537350215686]
687	Symptoms affecting skin	mild_vs_none	m3_smk_ses_win	lifetime	Primary L1 logistic	dermatologic	OR	0.859012	0.0582066	0.766397	0.962819	0.00903004	FALSE	FALSE	-0.151972	2.04431	782.9	R23/R23.8	2.04431	[-0.2660551980662057,-0.037889614688445414]
687	Symptoms affecting skin	mild_vs_none	m4_bmi	lifetime	Primary L1 logistic	dermatologic	OR	0.916763	0.0598644	0.815268	1.03089	0.146578	FALSE	FALSE	-0.0869067	0.833932	782.9	R23/R23.8	0.833932	[-0.20423874290682953,0.030425318309584545]
687	Symptoms affecting skin	moderate_vs_none	m1_crude	lifetime	Primary L1 logistic	dermatologic	OR	0.783937	0.0665899	0.688018	0.893229	0.000256575	FALSE	TRUE	-0.243427	3.59079	782.9	R23/R23.8	3.59079	[-0.37394041974901293,-0.11291268770210042]
687	Symptoms affecting skin	moderate_vs_none	m2_demo	lifetime	Primary L1 logistic	dermatologic	OR	0.741525	0.0691623	0.647522	0.849174	1.53334e-05	TRUE	TRUE	-0.299047	4.81436	782.9	R23/R23.8	4.81436	[-0.43460258832107845,-0.163491380240378]
687	Symptoms affecting skin	moderate_vs_none	m3_smk_ses_win	lifetime	Primary L1 logistic	dermatologic	OR	0.739255	0.0692262	0.64546	0.846681	1.2763e-05	TRUE	TRUE	-0.302112	4.89405	782.9	R23/R23.8	4.89405	[-0.43779277741079425,-0.16643115656639032]
687	Symptoms affecting skin	moderate_vs_none	m4_bmi	lifetime	Primary L1 logistic	dermatologic	OR	0.816993	0.0731971	0.707804	0.943027	0.00575596	FALSE	TRUE	-0.202124	2.23988	782.9	R23/R23.8	2.23988	[-0.34558798953164643,-0.05866053679980748]
687	Symptoms affecting skin	severe_vs_none	m1_crude	lifetime	Primary L1 logistic	dermatologic	OR	0.655527	0.0683136	0.573379	0.749444	6.32891e-10	TRUE	TRUE	-0.422316	9.19867	782.9	R23/R23.8	9.19867	[-0.5562078731367802,-0.2884234482871938]
687	Symptoms affecting skin	severe_vs_none	m2_demo	lifetime	Primary L1 logistic	dermatologic	OR	0.677276	0.0722331	0.58787	0.780281	6.86385e-08	TRUE	TRUE	-0.389676	7.16343	782.9	R23/R23.8	7.16343	[-0.531249921396586,-0.24810147248452313]
687	Symptoms affecting skin	severe_vs_none	m3_smk_ses_win	lifetime	Primary L1 logistic	dermatologic	OR	0.681437	0.0723188	0.591381	0.785205	1.13521e-07	TRUE	TRUE	-0.383552	6.94492	782.9	R23/R23.8	6.94492	[-0.5252942100853576,-0.24180988812540075]
687	Symptoms affecting skin	severe_vs_none	m4_bmi	lifetime	Primary L1 logistic	dermatologic	OR	0.814583	0.0804092	0.695811	0.95363	0.0107588	FALSE	TRUE	-0.205079	1.96824	782.9	R23/R23.8	1.96824	[-0.36267781367683793,-0.04747943313977246]
687.1	Rash and other nonspecific skin eruption	severe_vs_none	m4_IPW	lifetime	IPW sensitivity	dermatologic	OR	0.831545		0.79858	0.86587	3.95031e-19	TRUE	TRUE		18.4034					21502	8264	13238	0.717381	0.841981	0.832113	0.832097	0.838586	TRUE
687.1	Rash and other nonspecific skin eruption	AHI≥15 vs <15	m1_crude	lifetime	Primary L1 logistic	dermatologic	OR	0.824017	0.0108471	0.806684	0.841723	3.17399e-71	TRUE	TRUE	-0.193564	70.4984	782.1	L27.0/R21	70.4984	[-0.21482385168122756,-0.1723040195666388]
687.1	Rash and other nonspecific skin eruption	AHI≥15 vs <15	m2_demo	lifetime	Primary L1 logistic	dermatologic	OR	0.874971	0.0112803	0.855839	0.894531	2.40979e-32	TRUE	TRUE	-0.133564	31.618	782.1	L27.0/R21	31.618	[-0.1556729823246453,-0.11145516666338014]
687.1	Rash and other nonspecific skin eruption	AHI≥15 vs <15	m3_smk_ses_win	lifetime	Primary L1 logistic	dermatologic	OR	0.868569	0.011387	0.849398	0.888171	3.59013e-35	TRUE	TRUE	-0.140909	34.4449	782.1	L27.0/R21	34.4449	[-0.16322694003494145,-0.11859068852829172]
687.1	Rash and other nonspecific skin eruption	AHI≥15 vs <15	m4_bmi	lifetime	Primary L1 logistic	dermatologic	OR	0.898847	0.0119581	0.878025	0.920163	4.74898e-19	TRUE	TRUE	-0.106642	18.3234	782.1	L27.0/R21	18.3234	[-0.13007974526357924,-0.08320475353831021]
687.1	Rash and other nonspecific skin eruption	AHI≥5 vs <5	m1_crude	lifetime	Primary L1 logistic	dermatologic	OR	0.857598	0.0116772	0.838193	0.877452	1.5803e-39	TRUE	TRUE	-0.15362	38.8013	782.1	L27.0/R21	38.8013	[-0.1765068846784321,-0.13073324383286608]
687.1	Rash and other nonspecific skin eruption	AHI≥5 vs <5	m2_demo	lifetime	Primary L1 logistic	dermatologic	OR	0.874387	0.0122227	0.853689	0.895587	4.65644e-28	TRUE	TRUE	-0.134232	27.3319	782.1	L27.0/R21	27.3319	[-0.1581877575574941,-0.11027564357451958]
687.1	Rash and other nonspecific skin eruption	AHI≥5 vs <5	m3_smk_ses_win	lifetime	Primary L1 logistic	dermatologic	OR	0.866281	0.0123414	0.845578	0.887491	2.85813e-31	TRUE	TRUE	-0.143546	30.5439	782.1	L27.0/R21	30.5439	[-0.16773433421206976,-0.11935708588918571]
687.1	Rash and other nonspecific skin eruption	AHI≥5 vs <5	m4_bmi	lifetime	Primary L1 logistic	dermatologic	OR	0.899957	0.0129538	0.877396	0.923099	4.04454e-16	TRUE	TRUE	-0.105408	15.3931	782.1	L27.0/R21	15.3931	[-0.1307969527677022,-0.0800189745989689]
687.1	Rash and other nonspecific skin eruption	mild_vs_none	m1_crude	lifetime	Primary L1 logistic	dermatologic	OR	0.942735	0.0136761	0.917801	0.968347	1.61867e-05	TRUE	TRUE	-0.05897	4.79084	782.1	L27.0/R21	4.79084	[-0.08577474516187841,-0.03216524415073427]
687.1	Rash and other nonspecific skin eruption	mild_vs_none	m2_demo	lifetime	Primary L1 logistic	dermatologic	OR	0.92814	0.0141451	0.902761	0.954231	1.3493e-07	TRUE	TRUE	-0.0745732	6.86989	782.1	L27.0/R21	6.86989	[-0.10229710491901356,-0.046849357394850355]
687.1	Rash and other nonspecific skin eruption	mild_vs_none	m3_smk_ses_win	lifetime	Primary L1 logistic	dermatologic	OR	0.922717	0.0142934	0.897226	0.948932	1.8309e-08	TRUE	TRUE	-0.0804329	7.73733	782.1	L27.0/R21	7.73733	[-0.10844751052220163,-0.05241829634733304]
687.1	Rash and other nonspecific skin eruption	mild_vs_none	m4_bmi	lifetime	Primary L1 logistic	dermatologic	OR	0.938277	0.0146739	0.911676	0.965654	1.41371e-05	TRUE	TRUE	-0.0637101	4.84964	782.1	L27.0/R21	4.84964	[-0.09247047007798873,-0.03494973693977463]
687.1	Rash and other nonspecific skin eruption	moderate_vs_none	m1_crude	lifetime	Primary L1 logistic	dermatologic	OR	0.892746	0.0153576	0.866274	0.920027	1.49719e-13	TRUE	TRUE	-0.113453	12.8247	782.1	L27.0/R21	12.8247	[-0.1435535949642841,-0.08335274181794852]
687.1	Rash and other nonspecific skin eruption	moderate_vs_none	m2_demo	lifetime	Primary L1 logistic	dermatologic	OR	0.893343	0.0162846	0.86528	0.922316	4.33307e-12	TRUE	TRUE	-0.112785	11.3632	782.1	L27.0/R21	11.3632	[-0.14470243652675102,-0.08086789032164726]
687.1	Rash and other nonspecific skin eruption	moderate_vs_none	m3_smk_ses_win	lifetime	Primary L1 logistic	dermatologic	OR	0.884206	0.0164543	0.856146	0.913186	7.47657e-14	TRUE	TRUE	-0.123065	13.1263	782.1	L27.0/R21	13.1263	[-0.1553148095491491,-0.09081527833702387]
687.1	Rash and other nonspecific skin eruption	moderate_vs_none	m4_bmi	lifetime	Primary L1 logistic	dermatologic	OR	0.908323	0.017398	0.877872	0.93983	3.26075e-08	TRUE	TRUE	-0.0961556	7.48668	782.1	L27.0/R21	7.48668	[-0.13025496608245904,-0.062056172944912204]
687.1	Rash and other nonspecific skin eruption	severe_vs_none	m1_crude	lifetime	Primary L1 logistic	dermatologic	OR	0.717391	0.0155533	0.695852	0.739597	3.53708e-101	TRUE	TRUE	-0.332134	100.451	782.1	L27.0/R21	100.451	[-0.3626180981321637,-0.30165022230534577]
687.1	Rash and other nonspecific skin eruption	severe_vs_none	m2_demo	lifetime	Primary L1 logistic	dermatologic	OR	0.791654	0.0168149	0.765989	0.818179	6.86033e-44	TRUE	TRUE	-0.233631	43.1637	782.1	L27.0/R21	43.1637	[-0.2665872101133918,-0.20067412056425374]
687.1	Rash and other nonspecific skin eruption	severe_vs_none	m3_smk_ses_win	lifetime	Primary L1 logistic	dermatologic	OR	0.78314	0.0169925	0.757487	0.809662	6.39455e-47	TRUE	TRUE	-0.244444	46.1942	782.1	L27.0/R21	46.1942	[-0.27774833884767447,-0.21113885750930192]
687.1	Rash and other nonspecific skin eruption	severe_vs_none	m4_bmi	lifetime	Primary L1 logistic	dermatologic	OR	0.832113	0.0189715	0.80174	0.863636	3.40579e-22	TRUE	TRUE	-0.183787	21.4678	782.1	L27.0/R21	21.4678	[-0.22097080911396946,-0.14660393883909126]
687.2	Localized superficial swelling. mass. or lump	severe_vs_none	m4_IPW	lifetime	IPW sensitivity	dermatologic	OR	0.902959		0.849388	0.95991	0.00107115	FALSE	TRUE		2.97015					7923	3246	4677	0.839496	0.903426	0.889953	0.88994	0.891854	TRUE
687.2	Localized superficial swelling. mass. or lump	AHI≥15 vs <15	m1_crude	lifetime	Primary L1 logistic	dermatologic	OR	0.890693	0.0163775	0.862556	0.919747	1.57218e-12	TRUE	TRUE	-0.115756	11.8035	782.2	R22/R22.9	11.8035	[-0.14785487628152977,-0.08365629484570566]
687.2	Localized superficial swelling. mass. or lump	AHI≥15 vs <15	m2_demo	lifetime	Primary L1 logistic	dermatologic	OR	0.902138	0.0168929	0.872758	0.932508	1.08423e-09	TRUE	TRUE	-0.102987	8.96488	782.2	R22/R22.9	8.96488	[-0.13609680078369527,-0.0698778851340632]
687.2	Localized superficial swelling. mass. or lump	AHI≥15 vs <15	m3_smk_ses_win	lifetime	Primary L1 logistic	dermatologic	OR	0.897386	0.01695	0.868064	0.927699	1.68564e-10	TRUE	TRUE	-0.108269	9.77323	782.2	R22/R22.9	9.77323	[-0.14149019735866822,-0.0750474960999731]
687.2	Localized superficial swelling. mass. or lump	AHI≥15 vs <15	m4_bmi	lifetime	Primary L1 logistic	dermatologic	OR	0.92405	0.0177533	0.89245	0.956769	8.61551e-06	TRUE	TRUE	-0.0789895	5.06472	782.2	R22/R22.9	5.06472	[-0.11378529312727939,-0.04419369459740686]
687.2	Localized superficial swelling. mass. or lump	AHI≥5 vs <5	m1_crude	lifetime	Primary L1 logistic	dermatologic	OR	0.969786	0.0179148	0.936326	1.00444	0.0868011	FALSE	FALSE	-0.0306794	1.06147	782.2	R22/R22.9	1.06147	[-0.06579162387495412,0.004432921165860176]
687.2	Localized superficial swelling. mass. or lump	AHI≥5 vs <5	m2_demo	lifetime	Primary L1 logistic	dermatologic	OR	0.93038	0.0185509	0.89716	0.964831	0.000100277	FALSE	TRUE	-0.0721617	3.9988	782.2	R22/R22.9	3.9988	[-0.10852084515425008,-0.0358025093281079]
687.2	Localized superficial swelling. mass. or lump	AHI≥5 vs <5	m3_smk_ses_win	lifetime	Primary L1 logistic	dermatologic	OR	0.923877	0.018616	0.890775	0.958209	2.10788e-05	TRUE	TRUE	-0.0791766	4.67615	782.2	R22/R22.9	4.67615	[-0.11566325745377182,-0.04268987543363631]
687.2	Localized superficial swelling. mass. or lump	AHI≥5 vs <5	m4_bmi	lifetime	Primary L1 logistic	dermatologic	OR	0.957278	0.0194733	0.92143	0.994521	0.0249546	FALSE	FALSE	-0.0436611	1.60285	782.2	R22/R22.9	1.60285	[-0.0818280210064021,-0.005494210816007629]
687.2	Localized superficial swelling. mass. or lump	mild_vs_none	m1_crude	lifetime	Primary L1 logistic	dermatologic	OR	1.0495	0.0208043	1.00756	1.09317	0.0202257	FALSE	FALSE	0.0483103	1.6941	782.2	R22/R22.9	1.6941	[0.007534679148886808,0.08908598899132422]
687.2	Localized superficial swelling. mass. or lump	mild_vs_none	m2_demo	lifetime	Primary L1 logistic	dermatologic	OR	0.977319	0.0213224	0.937317	1.01903	0.281943	FALSE	FALSE	-0.0229422	0.549839	782.2	R22/R22.9	0.549839	[-0.06473336422691964,0.018849001536123768]
687.2	Localized superficial swelling. mass. or lump	mild_vs_none	m3_smk_ses_win	lifetime	Primary L1 logistic	dermatologic	OR	0.972922	0.0214018	0.932955	1.0146	0.199603	FALSE	FALSE	-0.0274518	0.699833	782.2	R22/R22.9	0.699833	[-0.06939856069817554,0.014495050657139404]
687.2	Localized superficial swelling. mass. or lump	mild_vs_none	m4_bmi	lifetime	Primary L1 logistic	dermatologic	OR	0.990068	0.0219371	0.948401	1.03356	0.64909	FALSE	FALSE	-0.00998198	0.187695	782.2	R22/R22.9	0.187695	[-0.052977948718811466,0.033013985326631384]
687.2	Localized superficial swelling. mass. or lump	moderate_vs_none	m1_crude	lifetime	Primary L1 logistic	dermatologic	OR	0.996697	0.0233444	0.952122	1.04336	0.887307	FALSE	FALSE	-0.00330821	0.0519263	782.2	R22/R22.9	0.0519263	[-0.049062419300484016,0.04244600197987174]
687.2	Localized superficial swelling. mass. or lump	moderate_vs_none	m2_demo	lifetime	Primary L1 logistic	dermatologic	OR	0.929604	0.0244712	0.88607	0.975277	0.00285467	FALSE	TRUE	-0.0729968	2.54444	782.2	R22/R22.9	2.54444	[-0.12095948868980474,-0.025034163041352503]
687.2	Localized superficial swelling. mass. or lump	moderate_vs_none	m3_smk_ses_win	lifetime	Primary L1 logistic	dermatologic	OR	0.922332	0.024562	0.878982	0.967819	0.000995846	FALSE	TRUE	-0.0808506	3.00181	782.2	R22/R22.9	3.00181	[-0.12899113543465263,-0.03271000008690923]
687.2	Localized superficial swelling. mass. or lump	moderate_vs_none	m4_bmi	lifetime	Primary L1 logistic	dermatologic	OR	0.94496	0.025935	0.898127	0.994236	0.0290455	FALSE	FALSE	-0.0566127	1.53692	782.2	R22/R22.9	1.53692	[-0.10744428301839239,-0.005781034971902396]
687.2	Localized superficial swelling. mass. or lump	severe_vs_none	m1_crude	lifetime	Primary L1 logistic	dermatologic	OR	0.839473	0.0236934	0.80138	0.879376	1.52171e-13	TRUE	TRUE	-0.174981	12.8177	782.2	R22/R22.9	12.8177	[-0.22141946752587827,-0.12854318945990062]
687.2	Localized superficial swelling. mass. or lump	severe_vs_none	m2_demo	lifetime	Primary L1 logistic	dermatologic	OR	0.854518	0.0253588	0.813085	0.898063	5.65598e-10	TRUE	TRUE	-0.157218	9.24749	782.2	R22/R22.9	9.24749	[-0.20692006519862333,-0.1075153966709102]
687.2	Localized superficial swelling. mass. or lump	severe_vs_none	m3_smk_ses_win	lifetime	Primary L1 logistic	dermatologic	OR	0.849502	0.0254512	0.808166	0.892953	1.4693e-10	TRUE	TRUE	-0.163105	9.83289	782.2	R22/R22.9	9.83289	[-0.21298805987066635,-0.11322125711147465]
687.2	Localized superficial swelling. mass. or lump	severe_vs_none	m4_bmi	lifetime	Primary L1 logistic	dermatologic	OR	0.889953	0.0283257	0.841892	0.940758	3.85605e-05	FALSE	TRUE	-0.116587	4.41386	782.2	R22/R22.9	4.41386	[-0.17210405318985672,-0.06106946565492348]
687.3	Changes in skin texture	severe_vs_none	m4_IPW	lifetime	IPW sensitivity	dermatologic	OR	1.05587		0.736624	1.51348	0.767269	FALSE	FALSE		0.115052					212	112	100	1.37257	1.00315	1.03494	1.03828	1.03819	FALSE
687.3	Changes in skin texture	AHI≥15 vs <15	m1_crude	lifetime	Primary L1 logistic	dermatologic	OR	1.1298	0.0961395	0.935766	1.36407	0.204297	FALSE	FALSE	0.12204	0.689739	782.8	R23.4	0.689739	[-0.06639000180725944,0.3104700925647222]
687.3	Changes in skin texture	AHI≥15 vs <15	m2_demo	lifetime	Primary L1 logistic	dermatologic	OR	1.04942	0.0979586	0.8661	1.27155	0.622394	FALSE	FALSE	0.0482408	0.205935	782.8	R23.4	0.205935	[-0.1437546110474574,0.24023621729637984]
687.3	Changes in skin texture	AHI≥15 vs <15	m3_smk_ses_win	lifetime	Primary L1 logistic	dermatologic	OR	1.0466	0.0979913	0.863711	1.2682	0.642105	FALSE	FALSE	0.0455422	0.192394	782.8	R23.4	0.192394	[-0.14651729274441808,0.23760164919691815]
687.3	Changes in skin texture	AHI≥15 vs <15	m4_bmi	lifetime	Primary L1 logistic	dermatologic	OR	0.965102	0.101886	0.790401	1.17842	0.727357	FALSE	FALSE	-0.0355219	0.138252	782.8	R23.4	0.138252	[-0.2352151021997026,0.16417128351185312]
687.3	Changes in skin texture	AHI≥5 vs <5	m1_crude	lifetime	Primary L1 logistic	dermatologic	OR	1.26388	0.113913	1.01098	1.58004	0.0398017	FALSE	FALSE	0.234183	1.4001	782.8	R23.4	1.4001	[0.010917055746488352,0.4574482398915646]
687.3	Changes in skin texture	AHI≥5 vs <5	m2_demo	lifetime	Primary L1 logistic	dermatologic	OR	1.06137	0.11571	0.846011	1.33156	0.606711	FALSE	FALSE	0.0595643	0.217018	782.8	R23.4	0.217018	[-0.1672224676514433,0.2863510884434808]
687.3	Changes in skin texture	AHI≥5 vs <5	m3_smk_ses_win	lifetime	Primary L1 logistic	dermatologic	OR	1.05597	0.115711	0.841699	1.32478	0.637906	FALSE	FALSE	0.0544568	0.195243	782.8	R23.4	0.195243	[-0.17233246341119032,0.2812460738381016]
687.3	Changes in skin texture	AHI≥5 vs <5	m4_bmi	lifetime	Primary L1 logistic	dermatologic	OR	0.969567	0.119557	0.767027	1.22559	0.796018	FALSE	FALSE	-0.0309059	0.0990768	782.8	R23.4	0.0990768	[-0.2652337105031254,0.2034218499115295]
687.3	Changes in skin texture	mild_vs_none	m1_crude	lifetime	Primary L1 logistic	dermatologic	OR	1.24676	0.131392	0.963698	1.61296	0.0932429	FALSE	FALSE	0.220545	1.03038	782.8	R23.4	1.03038	[-0.03697756393016435,0.478068258385812]
687.3	Changes in skin texture	mild_vs_none	m2_demo	lifetime	Primary L1 logistic	dermatologic	OR	1.06284	0.13274	0.819369	1.37866	0.646142	FALSE	FALSE	0.0609445	0.189672	782.8	R23.4	0.189672	[-0.19922032688544192,0.3211092340578935]
687.3	Changes in skin texture	mild_vs_none	m3_smk_ses_win	lifetime	Primary L1 logistic	dermatologic	OR	1.06072	0.13279	0.817651	1.37604	0.657122	FALSE	FALSE	0.0589443	0.182354	782.8	R23.4	0.182354	[-0.20132019194587522,0.3192088763843098]
687.3	Changes in skin texture	mild_vs_none	m4_bmi	lifetime	Primary L1 logistic	dermatologic	OR	0.984003	0.135057	0.755155	1.2822	0.904956	FALSE	FALSE	-0.0161262	0.0433727	782.8	R23.4	0.0433727	[-0.2808324004911111,0.24857992411486435]
687.3	Changes in skin texture	moderate_vs_none	m1_crude	lifetime	Primary L1 logistic	dermatologic	OR	1.16971	0.146718	0.877386	1.55942	0.285338	FALSE	FALSE	0.156755	0.544641	782.8	R23.4	0.544641	[-0.13080795910984364,0.44431716082633377]
687.3	Changes in skin texture	moderate_vs_none	m2_demo	lifetime	Primary L1 logistic	dermatologic	OR	0.914955	0.150326	0.681462	1.22845	0.554352	FALSE	FALSE	-0.0888807	0.256215	782.8	R23.4	0.256215	[-0.38351469410029587,0.2057533683348633]
687.3	Changes in skin texture	moderate_vs_none	m3_smk_ses_win	lifetime	Primary L1 logistic	dermatologic	OR	0.908692	0.150366	0.676745	1.22014	0.524275	FALSE	FALSE	-0.0957487	0.280441	782.8	R23.4	0.280441	[-0.3904609106670574,0.19896355074912458]
687.3	Changes in skin texture	moderate_vs_none	m4_bmi	lifetime	Primary L1 logistic	dermatologic	OR	0.88616	0.157354	0.650986	1.20629	0.44245	FALSE	FALSE	-0.120858	0.354136	782.8	R23.4	0.354136	[-0.42926640825688617,0.18755052295600577]
687.3	Changes in skin texture	severe_vs_none	m1_crude	lifetime	Primary L1 logistic	dermatologic	OR	1.36861	0.137672	1.04495	1.79253	0.0226481	FALSE	TRUE	0.313798	1.64497	782.8	R23.4	1.64497	[0.04396614292052242,0.5836290709445182]
687.3	Changes in skin texture	severe_vs_none	m2_demo	lifetime	Primary L1 logistic	dermatologic	OR	1.16033	0.14373	0.875463	1.53789	0.300856	FALSE	FALSE	0.148703	0.521641	782.8	R23.4	0.521641	[-0.13300295545493582,0.43040922873608367]
687.3	Changes in skin texture	severe_vs_none	m3_smk_ses_win	lifetime	Primary L1 logistic	dermatologic	OR	1.16043	0.143754	0.875495	1.53809	0.300664	FALSE	FALSE	0.148787	0.521919	782.8	R23.4	0.521919	[-0.13296596947814426,0.43054079431225883]
687.3	Changes in skin texture	severe_vs_none	m4_bmi	lifetime	Primary L1 logistic	dermatologic	OR	1.03494	0.157833	0.759572	1.41015	0.827725	FALSE	FALSE	0.0343476	0.0821137	782.8	R23.4	0.0821137	[-0.2749995661182041,0.34369472570786064]
687.4	Disturbance of skin sensation	severe_vs_none	m4_IPW	lifetime	IPW sensitivity	dermatologic	OR	0.788082		0.756575	0.820901	2.62998e-30	TRUE	TRUE		29.58					20690	7989	12701	0.726179	0.782773	0.767492	0.767485	0.777966	TRUE
687.4	Disturbance of skin sensation	AHI≥15 vs <15	m1_crude	lifetime	Primary L1 logistic	dermatologic	OR	0.828159	0.0108656	0.810709	0.845985	1.87253e-67	TRUE	TRUE	-0.18855	66.7276	782.0	R20/R20.0/R20.1/R20.2/R20.3/R20.8	66.7276	[-0.20984630178897143,-0.16725403125878477]
687.4	Disturbance of skin sensation	AHI≥15 vs <15	m2_demo	lifetime	Primary L1 logistic	dermatologic	OR	0.840297	0.011381	0.821761	0.859252	9.1107e-53	TRUE	TRUE	-0.173999	52.0404	782.0	R20/R20.0/R20.1/R20.2/R20.3/R20.8	52.0404	[-0.19630581954593973,-0.15169310266939418]
687.4	Disturbance of skin sensation	AHI≥15 vs <15	m3_smk_ses_win	lifetime	Primary L1 logistic	dermatologic	OR	0.834827	0.0114464	0.816307	0.853768	4.86234e-56	TRUE	TRUE	-0.180531	55.3132	782.0	R20/R20.0/R20.1/R20.2/R20.3/R20.8	55.3132	[-0.20296512458944138,-0.15809606931792775]
687.4	Disturbance of skin sensation	AHI≥15 vs <15	m4_bmi	lifetime	Primary L1 logistic	dermatologic	OR	0.85812	0.0119949	0.838181	0.878533	2.87495e-37	TRUE	TRUE	-0.153011	36.5414	782.0	R20/R20.0/R20.1/R20.2/R20.3/R20.8	36.5414	[-0.17652080512263368,-0.1295015144729918]
687.4	Disturbance of skin sensation	AHI≥5 vs <5	m1_crude	lifetime	Primary L1 logistic	dermatologic	OR	0.914746	0.011791	0.893849	0.936132	4.11251e-14	TRUE	TRUE	-0.0891089	13.3859	782.0	R20/R20.0/R20.1/R20.2/R20.3/R20.8	13.3859	[-0.11221883676746944,-0.06599906248562415]
687.4	Disturbance of skin sensation	AHI≥5 vs <5	m2_demo	lifetime	Primary L1 logistic	dermatologic	OR	0.873217	0.0124254	0.852208	0.894744	1.02311e-27	TRUE	TRUE	-0.135571	26.9901	782.0	R20/R20.0/R20.1/R20.2/R20.3/R20.8	26.9901	[-0.15992472436768285,-0.11121808618511252]
687.4	Disturbance of skin sensation	AHI≥5 vs <5	m3_smk_ses_win	lifetime	Primary L1 logistic	dermatologic	OR	0.866525	0.0124988	0.845555	0.888014	2.04043e-30	TRUE	TRUE	-0.143265	29.6903	782.0	R20/R20.0/R20.1/R20.2/R20.3/R20.8	29.6903	[-0.16776180353406356,-0.11876749184581982]
687.4	Disturbance of skin sensation	AHI≥5 vs <5	m4_bmi	lifetime	Primary L1 logistic	dermatologic	OR	0.897744	0.0130879	0.875008	0.921071	1.69351e-16	TRUE	TRUE	-0.10787	15.7712	782.0	R20/R20.0/R20.1/R20.2/R20.3/R20.8	15.7712	[-0.13352226716889998,-0.08221866583889695]
687.4	Disturbance of skin sensation	mild_vs_none	m1_crude	lifetime	Primary L1 logistic	dermatologic	OR	1.02547	0.0137247	0.998251	1.05343	0.0668847	FALSE	FALSE	0.0251498	1.17467	782.0	R20/R20.0/R20.1/R20.2/R20.3/R20.8	1.17467	[-0.0017501185739524916,0.05204965697530038]
687.4	Disturbance of skin sensation	mild_vs_none	m2_demo	lifetime	Primary L1 logistic	dermatologic	OR	0.952832	0.0143117	0.926476	0.979938	0.000735473	FALSE	TRUE	-0.0483163	3.13343	782.0	R20/R20.0/R20.1/R20.2/R20.3/R20.8	3.13343	[-0.07636662191046964,-0.02026588120799303]
687.4	Disturbance of skin sensation	mild_vs_none	m3_smk_ses_win	lifetime	Primary L1 logistic	dermatologic	OR	0.948806	0.0143955	0.92241	0.975958	0.000261756	FALSE	TRUE	-0.0525506	3.5821	782.0	R20/R20.0/R20.1/R20.2/R20.3/R20.8	3.5821	[-0.08076529445975629,-0.02433581669107884]
687.4	Disturbance of skin sensation	mild_vs_none	m4_bmi	lifetime	Primary L1 logistic	dermatologic	OR	0.958641	0.0147609	0.931304	0.98678	0.00421568	FALSE	TRUE	-0.0422391	2.37513	782.0	R20/R20.0/R20.1/R20.2/R20.3/R20.8	2.37513	[-0.07116984540582062,-0.013308281130480836]
687.4	Disturbance of skin sensation	moderate_vs_none	m1_crude	lifetime	Primary L1 logistic	dermatologic	OR	0.970433	0.0153716	0.941632	1.00012	0.0508834	FALSE	FALSE	-0.0300125	1.29342	782.0	R20/R20.0/R20.1/R20.2/R20.3/R20.8	1.29342	[-0.06014030059391337,0.0001153249089994278]
687.4	Disturbance of skin sensation	moderate_vs_none	m2_demo	lifetime	Primary L1 logistic	dermatologic	OR	0.893802	0.0164076	0.865516	0.923012	7.77524e-12	TRUE	TRUE	-0.112271	11.1093	782.0	R20/R20.0/R20.1/R20.2/R20.3/R20.8	11.1093	[-0.14442980953311071,-0.08011303349572393]
687.4	Disturbance of skin sensation	moderate_vs_none	m3_smk_ses_win	lifetime	Primary L1 logistic	dermatologic	OR	0.887154	0.0164979	0.858927	0.916309	3.93818e-13	TRUE	TRUE	-0.119736	12.4047	782.0	R20/R20.0/R20.1/R20.2/R20.3/R20.8	12.4047	[-0.15207176867289335,-0.0874011116396962]
687.4	Disturbance of skin sensation	moderate_vs_none	m4_bmi	lifetime	Primary L1 logistic	dermatologic	OR	0.899534	0.0174167	0.869345	0.930771	1.20837e-09	TRUE	TRUE	-0.105879	8.9178	782.0	R20/R20.0/R20.1/R20.2/R20.3/R20.8	8.9178	[-0.14001475391159574,-0.07174240802599541]
687.4	Disturbance of skin sensation	severe_vs_none	m1_crude	lifetime	Primary L1 logistic	dermatologic	OR	0.72619	0.0157755	0.70408	0.748994	1.89319e-91	TRUE	TRUE	-0.319943	90.7228	782.0	R20/R20.0/R20.1/R20.2/R20.3/R20.8	90.7228	[-0.3508627385526996,-0.2890237883397177]
687.4	Disturbance of skin sensation	severe_vs_none	m2_demo	lifetime	Primary L1 logistic	dermatologic	OR	0.74654	0.0171759	0.721827	0.7721	6.00468e-65	TRUE	TRUE	-0.292306	64.2215	782.0	R20/R20.0/R20.1/R20.2/R20.3/R20.8	64.2215	[-0.3259701714448219,-0.25864173967667736]
687.4	Disturbance of skin sensation	severe_vs_none	m3_smk_ses_win	lifetime	Primary L1 logistic	dermatologic	OR	0.740009	0.0172801	0.715366	0.765501	5.40148e-68	TRUE	TRUE	-0.301093	67.2675	782.0	R20/R20.0/R20.1/R20.2/R20.3/R20.8	67.2675	[-0.3349612328807476,-0.267224459502112]
687.4	Disturbance of skin sensation	severe_vs_none	m4_bmi	lifetime	Primary L1 logistic	dermatologic	OR	0.767492	0.0192192	0.739119	0.796954	3.91937e-43	TRUE	TRUE	-0.264628	42.4068	782.0	R20/R20.0/R20.1/R20.2/R20.3/R20.8	42.4068	[-0.3022967399977722,-0.22695889912329725]
689	Disorder of skin and subcutaneous tissue NOS	severe_vs_none	m4_IPW	lifetime	IPW sensitivity	dermatologic	OR	0.87837		0.847048	0.910849	2.55258e-12	TRUE	TRUE		11.593					27606	11553	16053	0.845325	0.854951	0.837588	0.837585	0.85648	TRUE
689	Disorder of skin and subcutaneous tissue NOS	AHI≥15 vs <15	m1_crude	lifetime	Primary L1 logistic	dermatologic	OR	0.908333	0.00975501	0.891131	0.925867	6.46715e-23	TRUE	TRUE	-0.0961439	22.1893	709/709.8/709.9/V13.3	L44.8/L44.9/L45/L94.2/L94.4/L98.8/L98.9/L99/Z87.2	22.1893	[-0.1152633544864481,-0.07702440587120597]
689	Disorder of skin and subcutaneous tissue NOS	AHI≥15 vs <15	m2_demo	lifetime	Primary L1 logistic	dermatologic	OR	0.844786	0.0105863	0.827439	0.862498	3.7383e-57	TRUE	TRUE	-0.168672	56.4273	709/709.8/709.9/V13.3	L44.8/L44.9/L45/L94.2/L94.4/L98.8/L98.9/L99/Z87.2	56.4273	[-0.18942029442163333,-0.14792281532363455]
689	Disorder of skin and subcutaneous tissue NOS	AHI≥15 vs <15	m3_smk_ses_win	lifetime	Primary L1 logistic	dermatologic	OR	0.842677	0.0107017	0.825186	0.860539	1.39035e-57	TRUE	TRUE	-0.171171	56.8569	709/709.8/709.9/V13.3	L44.8/L44.9/L45/L94.2/L94.4/L98.8/L98.9/L99/Z87.2	56.8569	[-0.1921462471243348,-0.15019627065275698]
689	Disorder of skin and subcutaneous tissue NOS	AHI≥15 vs <15	m4_bmi	lifetime	Primary L1 logistic	dermatologic	OR	0.904456	0.0112411	0.884747	0.924604	4.12967e-19	TRUE	TRUE	-0.100422	18.3841	709/709.8/709.9/V13.3	L44.8/L44.9/L45/L94.2/L94.4/L98.8/L98.9/L99/Z87.2	18.3841	[-0.12245382233810129,-0.07838952422237819]
689	Disorder of skin and subcutaneous tissue NOS	AHI≥5 vs <5	m1_crude	lifetime	Primary L1 logistic	dermatologic	OR	1.0058	0.0107913	0.984755	1.0273	0.591704	FALSE	FALSE	0.00578809	0.227895	709/709.8/709.9/V13.3	L44.8/L44.9/L45/L94.2/L94.4/L98.8/L98.9/L99/Z87.2	0.227895	[-0.015362412859591064,0.02693859914930919]
689	Disorder of skin and subcutaneous tissue NOS	AHI≥5 vs <5	m2_demo	lifetime	Primary L1 logistic	dermatologic	OR	0.842886	0.0118058	0.823606	0.862617	1.67201e-47	TRUE	TRUE	-0.170923	46.7768	709/709.8/709.9/V13.3	L44.8/L44.9/L45/L94.2/L94.4/L98.8/L98.9/L99/Z87.2	46.7768	[-0.1940624166286477,-0.14778437696285923]
689	Disorder of skin and subcutaneous tissue NOS	AHI≥5 vs <5	m3_smk_ses_win	lifetime	Primary L1 logistic	dermatologic	OR	0.838282	0.0119317	0.818905	0.858116	1.85019e-49	TRUE	TRUE	-0.176401	48.7328	709/709.8/709.9/V13.3	L44.8/L44.9/L45/L94.2/L94.4/L98.8/L98.9/L99/Z87.2	48.7328	[-0.1997868994720804,-0.15301559425725747]
689	Disorder of skin and subcutaneous tissue NOS	AHI≥5 vs <5	m4_bmi	lifetime	Primary L1 logistic	dermatologic	OR	0.906806	0.0124887	0.884879	0.929276	4.75602e-15	TRUE	TRUE	-0.0978266	14.3228	709/709.8/709.9/V13.3	L44.8/L44.9/L45/L94.2/L94.4/L98.8/L98.9/L99/Z87.2	14.3228	[-0.12230405243574297,-0.07334918854724598]
689	Disorder of skin and subcutaneous tissue NOS	mild_vs_none	m1_crude	lifetime	Primary L1 logistic	dermatologic	OR	1.08774	0.0125888	1.06123	1.11491	2.37972e-11	TRUE	TRUE	0.084101	10.6235	709/709.8/709.9/V13.3	L44.8/L44.9/L45/L94.2/L94.4/L98.8/L98.9/L99/Z87.2	10.6235	[0.05942732381075358,0.10877470258493846]
689	Disorder of skin and subcutaneous tissue NOS	mild_vs_none	m2_demo	lifetime	Primary L1 logistic	dermatologic	OR	0.906739	0.0135796	0.882924	0.931196	5.61941e-13	TRUE	TRUE	-0.0979009	12.2503	709/709.8/709.9/V13.3	L44.8/L44.9/L45/L94.2/L94.4/L98.8/L98.9/L99/Z87.2	12.2503	[-0.12451640728948864,-0.0712853739616351]
689	Disorder of skin and subcutaneous tissue NOS	mild_vs_none	m3_smk_ses_win	lifetime	Primary L1 logistic	dermatologic	OR	0.902864	0.0137276	0.878896	0.927486	9.79594e-14	TRUE	TRUE	-0.102183	13.009	709/709.8/709.9/V13.3	L44.8/L44.9/L45/L94.2/L94.4/L98.8/L98.9/L99/Z87.2	13.009	[-0.12908898490009002,-0.07527766587341032]
689	Disorder of skin and subcutaneous tissue NOS	mild_vs_none	m4_bmi	lifetime	Primary L1 logistic	dermatologic	OR	0.94525	0.0140915	0.9195	0.97172	6.4488e-05	FALSE	TRUE	-0.056306	4.19052	709/709.8/709.9/V13.3	L44.8/L44.9/L45/L94.2/L94.4/L98.8/L98.9/L99/Z87.2	4.19052	[-0.08392475706392019,-0.028687273826157152]
689	Disorder of skin and subcutaneous tissue NOS	moderate_vs_none	m1_crude	lifetime	Primary L1 logistic	dermatologic	OR	1.07185	0.0139792	1.04288	1.10162	6.92583e-07	TRUE	TRUE	0.0693847	6.15953	709/709.8/709.9/V13.3	L44.8/L44.9/L45/L94.2/L94.4/L98.8/L98.9/L99/Z87.2	6.15953	[0.041986028558137885,0.09678341679303332]
689	Disorder of skin and subcutaneous tissue NOS	moderate_vs_none	m2_demo	lifetime	Primary L1 logistic	dermatologic	OR	0.860919	0.0154011	0.83532	0.887303	2.39073e-22	TRUE	TRUE	-0.149754	21.6215	709/709.8/709.9/V13.3	L44.8/L44.9/L45/L94.2/L94.4/L98.8/L98.9/L99/Z87.2	21.6215	[-0.17993998317772505,-0.11956891695679796]
689	Disorder of skin and subcutaneous tissue NOS	moderate_vs_none	m3_smk_ses_win	lifetime	Primary L1 logistic	dermatologic	OR	0.85422	0.015582	0.828526	0.88071	4.88284e-24	TRUE	TRUE	-0.157567	23.3113	709/709.8/709.9/V13.3	L44.8/L44.9/L45/L94.2/L94.4/L98.8/L98.9/L99/Z87.2	23.3113	[-0.18810679301226838,-0.12702648920753298]
689	Disorder of skin and subcutaneous tissue NOS	moderate_vs_none	m4_bmi	lifetime	Primary L1 logistic	dermatologic	OR	0.914431	0.0164941	0.885342	0.944476	5.84993e-08	TRUE	TRUE	-0.089453	7.23285	709/709.8/709.9/V13.3	L44.8/L44.9/L45/L94.2/L94.4/L98.8/L98.9/L99/Z87.2	7.23285	[-0.1217808297228819,-0.057125111924314]
689	Disorder of skin and subcutaneous tissue NOS	severe_vs_none	m1_crude	lifetime	Primary L1 logistic	dermatologic	OR	0.845335	0.0140587	0.822361	0.868952	6.3785e-33	TRUE	TRUE	-0.168022	32.1953	709/709.8/709.9/V13.3	L44.8/L44.9/L45/L94.2/L94.4/L98.8/L98.9/L99/Z87.2	32.1953	[-0.19557639132641705,-0.14046739012295964]
689	Disorder of skin and subcutaneous tissue NOS	severe_vs_none	m2_demo	lifetime	Primary L1 logistic	dermatologic	OR	0.750017	0.0158353	0.727097	0.77366	9.64618e-74	TRUE	TRUE	-0.287659	73.0156	709/709.8/709.9/V13.3	L44.8/L44.9/L45/L94.2/L94.4/L98.8/L98.9/L99/Z87.2	73.0156	[-0.31869588592799325,-0.2566226708238364]
689	Disorder of skin and subcutaneous tissue NOS	severe_vs_none	m3_smk_ses_win	lifetime	Primary L1 logistic	dermatologic	OR	0.749328	0.0160182	0.726168	0.773226	1.46828e-72	TRUE	TRUE	-0.288578	71.8332	709/709.8/709.9/V13.3	L44.8/L44.9/L45/L94.2/L94.4/L98.8/L98.9/L99/Z87.2	71.8332	[-0.31997355841320974,-0.25718335438049]
689	Disorder of skin and subcutaneous tissue NOS	severe_vs_none	m4_bmi	lifetime	Primary L1 logistic	dermatologic	OR	0.837588	0.0179146	0.808689	0.867519	4.46421e-23	TRUE	TRUE	-0.177229	22.3503	709/709.8/709.9/V13.3	L44.8/L44.9/L45/L94.2/L94.4/L98.8/L98.9/L99/Z87.2	22.3503	[-0.21234134553937922,-0.14211735706756973]
690	Erythematosquamous dermatosis	severe_vs_none	m4_IPW	lifetime	IPW sensitivity	dermatologic	OR	1.04511		0.210561	5.1873	0.956957	FALSE	FALSE		0.0191074					6	3	3	1.22477	0.788019	0.870319			FALSE
690	Erythematosquamous dermatosis	AHI≥15 vs <15	m1_crude	lifetime	Primary L1 logistic	dermatologic	OR	1.67234	0.386129	0.784603	3.56449	0.182947	FALSE	FALSE	0.514222	0.737675	690/690.8	L30.3	0.737675	[-0.24257684133348412,1.2710212684765267]
690	Erythematosquamous dermatosis	AHI≥15 vs <15	m2_demo	lifetime	Primary L1 logistic	dermatologic	OR	1.54285	0.392474	0.714906	3.32964	0.269218	FALSE	FALSE	0.433631	0.569896	690/690.8	L30.3	0.569896	[-0.33560411084398684,1.2028654376731986]
690	Erythematosquamous dermatosis	AHI≥15 vs <15	m3_smk_ses_win	lifetime	Primary L1 logistic	dermatologic	OR	1.51896	0.392004	0.704484	3.27507	0.286253	FALSE	FALSE	0.418025	0.54325	690/690.8	L30.3	0.54325	[-0.35028931577628925,1.186338609149067]
690	Erythematosquamous dermatosis	AHI≥15 vs <15	m4_bmi	lifetime	Primary L1 logistic	dermatologic	OR	1.51809	0.407358	0.683208	3.37319	0.305468	FALSE	FALSE	0.417451	0.515034	690/690.8	L30.3	0.515034	[-0.3809558194034615,1.2158576967003487]
690	Erythematosquamous dermatosis	AHI≥5 vs <5	m1_crude	lifetime	Primary L1 logistic	dermatologic	OR	2.87578	0.600467	0.886413	9.32983	0.0785492	FALSE	FALSE	1.05632	1.10486	690/690.8	L30.3	1.10486	[-0.12057236505464308,2.2332169062644414]
690	Erythematosquamous dermatosis	AHI≥5 vs <5	m2_demo	lifetime	Primary L1 logistic	dermatologic	OR	2.31782	0.596059	0.720632	7.45498	0.158449	FALSE	FALSE	0.840627	0.800111	690/690.8	L30.3	0.800111	[-0.3276272790585969,2.0088817151411953]
690	Erythematosquamous dermatosis	AHI≥5 vs <5	m3_smk_ses_win	lifetime	Primary L1 logistic	dermatologic	OR	2.35628	0.598403	0.729229	7.61356	0.152063	FALSE	FALSE	0.857082	0.817976	690/690.8	L30.3	0.817976	[-0.31576686892634565,2.0299313371575676]
690	Erythematosquamous dermatosis	AHI≥5 vs <5	m4_bmi	lifetime	Primary L1 logistic	dermatologic	OR	2.34895	0.609751	0.710972	7.76059	0.161358	FALSE	FALSE	0.853968	0.792209	690/690.8	L30.3	0.792209	[-0.3411222863273442,2.0490579360613]
690	Erythematosquamous dermatosis	mild_vs_none	m1_crude	lifetime	Primary L1 logistic	dermatologic	OR	2.60242	0.655983	0.719456	9.41352	0.144832	FALSE	FALSE	0.956444	0.839135	690/690.8	L30.3	0.839135	[-0.3292597084314506,2.2421467247305973]
690	Erythematosquamous dermatosis	mild_vs_none	m2_demo	lifetime	Primary L1 logistic	dermatologic	OR	2.20329	0.655975	0.609124	7.96966	0.228495	FALSE	FALSE	0.789954	0.641123	690/690.8	L30.3	0.641123	[-0.4957336255818705,2.0756413931244007]
690	Erythematosquamous dermatosis	mild_vs_none	m3_smk_ses_win	lifetime	Primary L1 logistic	dermatologic	OR	2.19369	0.655646	0.606861	7.92981	0.230844	FALSE	FALSE	0.785587	0.636682	690/690.8	L30.3	0.636682	[-0.49945498577263303,2.070628721755811]
690	Erythematosquamous dermatosis	mild_vs_none	m4_bmi	lifetime	Primary L1 logistic	dermatologic	OR	2.72845	0.674405	0.727546	10.2322	0.136666	FALSE	FALSE	1.00373	0.864339	690/690.8	L30.3	0.864339	[-0.3180781139840214,2.3255426736018556]
690	Erythematosquamous dermatosis	moderate_vs_none	m1_crude	lifetime	Primary L1 logistic	dermatologic	OR	5.01523	0.629739	1.45967	17.2316	0.0104506	FALSE	TRUE	1.61248	1.98086	690/690.8	L30.3	1.98086	[0.378213801356198,2.8467446814064656]
690	Erythematosquamous dermatosis	moderate_vs_none	m2_demo	lifetime	Primary L1 logistic	dermatologic	OR	4.24556	0.643859	1.20193	14.9965	0.0247274	FALSE	FALSE	1.44587	1.60682	690/690.8	L30.3	1.60682	[0.18393211642858343,2.707814520578127]
690	Erythematosquamous dermatosis	moderate_vs_none	m3_smk_ses_win	lifetime	Primary L1 logistic	dermatologic	OR	4.10354	0.642081	1.16579	14.4444	0.0278874	FALSE	FALSE	1.41185	1.55459	690/690.8	L30.3	1.55459	[0.1533947639549751,2.6703069250753204]
690	Erythematosquamous dermatosis	moderate_vs_none	m4_bmi	lifetime	Primary L1 logistic	dermatologic	OR	4.65818	0.672243	1.24739	17.3952	0.0220915	FALSE	FALSE	1.53862	1.65577	690/690.8	L30.3	1.65577	[0.22105179870392377,2.8561964303029486]
690	Erythematosquamous dermatosis	severe_vs_none	m1_crude	lifetime	Primary L1 logistic	dermatologic	OR	1.10992	0.810778	0.226546	5.43786	0.897652	FALSE	FALSE	0.104289	0.0468919	690/690.8	L30.3	0.0468919	[-1.4848076322029962,1.6933849148958369]
690	Erythematosquamous dermatosis	severe_vs_none	m2_demo	lifetime	Primary L1 logistic	dermatologic	OR	1.12619	0.861025	0.208308	6.08861	0.890222	FALSE	FALSE	0.118842	0.0505018	690/690.8	L30.3	0.0505018	[-1.568736752918485,1.806420400749788]
690	Erythematosquamous dermatosis	severe_vs_none	m3_smk_ses_win	lifetime	Primary L1 logistic	dermatologic	OR	1.08075	0.823215	0.215279	5.42559	0.924847	FALSE	FALSE	0.0776541	0.0339302	690/690.8	L30.3	0.0339302	[-1.5358184827390868,1.6911267068334985]
690	Erythematosquamous dermatosis	severe_vs_none	m4_bmi	lifetime	Primary L1 logistic	dermatologic	OR	0.870319	0.907529	0.146956	5.15429	0.87836	FALSE	FALSE	-0.138896	0.0563274	690/690.8	L30.3	0.0563274	[-1.9176206878502013,1.639828977654804]
690.1	Seborrheic dermatitis	severe_vs_none	m4_IPW	lifetime	IPW sensitivity	dermatologic	OR	0.782093		0.737269	0.829642	3.29514e-16	TRUE	TRUE		15.4821					8987	3363	5624	0.71286	0.780785	0.780044	0.780037	0.783282	TRUE
690.1	Seborrheic dermatitis	AHI≥15 vs <15	m1_crude	lifetime	Primary L1 logistic	dermatologic	OR	0.802547	0.0157196	0.778197	0.827658	1.7188e-44	TRUE	TRUE	-0.219965	43.7648	690.1/690.10/690.11/690.12/690.18	L21/L21.0/L21.1/L21.8/L21.9	43.7648	[-0.25077521743529463,-0.18915546281228962]
690.1	Seborrheic dermatitis	AHI≥15 vs <15	m2_demo	lifetime	Primary L1 logistic	dermatologic	OR	0.802374	0.0161889	0.777315	0.828242	3.96892e-42	TRUE	TRUE	-0.22018	41.4013	690.1/690.10/690.11/690.12/690.18	L21/L21.0/L21.1/L21.8/L21.9	41.4013	[-0.2519097251164339,-0.18845027591458205]
690.1	Seborrheic dermatitis	AHI≥15 vs <15	m3_smk_ses_win	lifetime	Primary L1 logistic	dermatologic	OR	0.801166	0.0162471	0.776056	0.827089	2.17112e-42	TRUE	TRUE	-0.221687	41.6633	690.1/690.10/690.11/690.12/690.18	L21/L21.0/L21.1/L21.8/L21.9	41.6633	[-0.2535305392913799,-0.18984306755619643]
690.1	Seborrheic dermatitis	AHI≥15 vs <15	m4_bmi	lifetime	Primary L1 logistic	dermatologic	OR	0.851066	0.0170265	0.823133	0.879946	2.75873e-21	TRUE	TRUE	-0.161266	20.5593	690.1/690.10/690.11/690.12/690.18	L21/L21.0/L21.1/L21.8/L21.9	20.5593	[-0.19463739538950497,-0.12789484535437112]
690.1	Seborrheic dermatitis	AHI≥5 vs <5	m1_crude	lifetime	Primary L1 logistic	dermatologic	OR	0.865518	0.0166997	0.837648	0.894316	5.21891e-18	TRUE	TRUE	-0.144427	17.2824	690.1/690.10/690.11/690.12/690.18	L21/L21.0/L21.1/L21.8/L21.9	17.2824	[-0.17715758770386367,-0.11169606710146021]
690.1	Seborrheic dermatitis	AHI≥5 vs <5	m2_demo	lifetime	Primary L1 logistic	dermatologic	OR	0.823124	0.017312	0.795663	0.851533	2.491e-29	TRUE	TRUE	-0.194648	28.6036	690.1/690.10/690.11/690.12/690.18	L21/L21.0/L21.1/L21.8/L21.9	28.6036	[-0.22857926598290962,-0.16071756675674592]
690.1	Seborrheic dermatitis	AHI≥5 vs <5	m3_smk_ses_win	lifetime	Primary L1 logistic	dermatologic	OR	0.820736	0.0173803	0.793248	0.849175	6.13772e-30	TRUE	TRUE	-0.197554	29.212	690.1/690.10/690.11/690.12/690.18	L21/L21.0/L21.1/L21.8/L21.9	29.212	[-0.23161913306952311,-0.16348942870450708]
690.1	Seborrheic dermatitis	AHI≥5 vs <5	m4_bmi	lifetime	Primary L1 logistic	dermatologic	OR	0.879942	0.0182372	0.849044	0.911964	2.33111e-12	TRUE	TRUE	-0.127899	11.6324	690.1/690.10/690.11/690.12/690.18	L21/L21.0/L21.1/L21.8/L21.9	11.6324	[-0.16364377480396333,-0.0921550945406002]
690.1	Seborrheic dermatitis	mild_vs_none	m1_crude	lifetime	Primary L1 logistic	dermatologic	OR	0.972433	0.0194241	0.936108	1.01017	0.150113	FALSE	FALSE	-0.0279539	0.823581	690.1/690.10/690.11/690.12/690.18	L21/L21.0/L21.1/L21.8/L21.9	0.823581	[-0.066024432855816,0.010116700248414243]
690.1	Seborrheic dermatitis	mild_vs_none	m2_demo	lifetime	Primary L1 logistic	dermatologic	OR	0.914867	0.0198961	0.879877	0.951247	7.74624e-06	TRUE	TRUE	-0.0889771	5.11091	690.1/690.10/690.11/690.12/690.18	L21/L21.0/L21.1/L21.8/L21.9	5.11091	[-0.12797279083307933,-0.049981389841709974]
690.1	Seborrheic dermatitis	mild_vs_none	m3_smk_ses_win	lifetime	Primary L1 logistic	dermatologic	OR	0.913103	0.0199738	0.878048	0.949558	5.33214e-06	TRUE	TRUE	-0.0909063	5.2731	690.1/690.10/690.11/690.12/690.18	L21/L21.0/L21.1/L21.8/L21.9	5.2731	[-0.1300541877743834,-0.05175834789144076]
690.1	Seborrheic dermatitis	mild_vs_none	m4_bmi	lifetime	Primary L1 logistic	dermatologic	OR	0.9428	0.0205026	0.905665	0.981457	0.00406759	FALSE	TRUE	-0.0589015	2.39066	690.1/690.10/690.11/690.12/690.18	L21/L21.0/L21.1/L21.8/L21.9	2.39066	[-0.0990858980477077,-0.01871702482186057]
690.1	Seborrheic dermatitis	moderate_vs_none	m1_crude	lifetime	Primary L1 logistic	dermatologic	OR	0.878263	0.022139	0.840969	0.917211	4.53584e-09	TRUE	TRUE	-0.129809	8.34334	690.1/690.10/690.11/690.12/690.18	L21/L21.0/L21.1/L21.8/L21.9	8.34334	[-0.17320030641488898,-0.08641719264030051]
690.1	Seborrheic dermatitis	moderate_vs_none	m2_demo	lifetime	Primary L1 logistic	dermatologic	OR	0.817611	0.0231769	0.781302	0.855609	3.67848e-18	TRUE	TRUE	-0.201368	17.4343	690.1/690.10/690.11/690.12/690.18	L21/L21.0/L21.1/L21.8/L21.9	17.4343	[-0.24679406635694598,-0.15594231556510316]
690.1	Seborrheic dermatitis	moderate_vs_none	m3_smk_ses_win	lifetime	Primary L1 logistic	dermatologic	OR	0.813405	0.0232633	0.77715	0.851351	6.82204e-19	TRUE	TRUE	-0.206526	18.1661	690.1/690.10/690.11/690.12/690.18	L21/L21.0/L21.1/L21.8/L21.9	18.1661	[-0.2521217503618923,-0.16093109820602874]
690.1	Seborrheic dermatitis	moderate_vs_none	m4_bmi	lifetime	Primary L1 logistic	dermatologic	OR	0.858847	0.024581	0.81845	0.901237	6.00329e-10	TRUE	TRUE	-0.152165	9.22161	690.1/690.10/690.11/690.12/690.18	L21/L21.0/L21.1/L21.8/L21.9	9.22161	[-0.2003424382096209,-0.10398683070641461]
690.1	Seborrheic dermatitis	severe_vs_none	m1_crude	lifetime	Primary L1 logistic	dermatologic	OR	0.712843	0.022694	0.681831	0.745266	2.61174e-50	TRUE	TRUE	-0.338494	49.5831	690.1/690.10/690.11/690.12/690.18	L21/L21.0/L21.1/L21.8/L21.9	49.5831	[-0.38297311943924967,-0.2940141497150615]
690.1	Seborrheic dermatitis	severe_vs_none	m2_demo	lifetime	Primary L1 logistic	dermatologic	OR	0.709767	0.0242066	0.676879	0.744253	1.5708e-45	TRUE	TRUE	-0.342818	44.8039	690.1/690.10/690.11/690.12/690.18	L21/L21.0/L21.1/L21.8/L21.9	44.8039	[-0.3902623155655681,-0.29537409087846156]
690.1	Seborrheic dermatitis	severe_vs_none	m3_smk_ses_win	lifetime	Primary L1 logistic	dermatologic	OR	0.710076	0.0242998	0.67705	0.744713	4.37792e-45	TRUE	TRUE	-0.342383	44.3587	690.1/690.10/690.11/690.12/690.18	L21/L21.0/L21.1/L21.8/L21.9	44.3587	[-0.39001004964372926,-0.2947565743957306]
690.1	Seborrheic dermatitis	severe_vs_none	m4_bmi	lifetime	Primary L1 logistic	dermatologic	OR	0.780044	0.0270518	0.739763	0.822519	4.20978e-20	TRUE	TRUE	-0.248405	19.3757	690.1/690.10/690.11/690.12/690.18	L21/L21.0/L21.1/L21.8/L21.9	19.3757	[-0.3014254941095982,-0.19538429058521561]
691	Congenital anomalies of skin	severe_vs_none	m4_IPW	lifetime	IPW sensitivity	dermatologic	OR	0.752375		0.657138	0.861415	3.78338e-05	FALSE	TRUE		4.42212					1728	577	1151	0.60942	0.763341	0.755869	0.755888	0.757248	TRUE
691	Congenital anomalies of skin	AHI≥15 vs <15	m1_crude	lifetime	Primary L1 logistic	dermatologic	OR	0.727109	0.0359135	0.677688	0.780134	7.08884e-19	TRUE	TRUE	-0.318678	18.1494	757.2/757.3/757.31/757.39	Q81/Q81.0/Q81.1/Q81.2/Q81.8/Q81.9/Q82.4/Q82.8/Q82.9	18.1494	[-0.3890675971304334,-0.24828914353448625]
691	Congenital anomalies of skin	AHI≥15 vs <15	m2_demo	lifetime	Primary L1 logistic	dermatologic	OR	0.820273	0.0369945	0.762902	0.881958	8.53944e-08	TRUE	TRUE	-0.198118	7.06857	757.2/757.3/757.31/757.39	Q81/Q81.0/Q81.1/Q81.2/Q81.8/Q81.9/Q82.4/Q82.8/Q82.9	7.06857	[-0.2706261513072359,-0.12561035488428146]
691	Congenital anomalies of skin	AHI≥15 vs <15	m3_smk_ses_win	lifetime	Primary L1 logistic	dermatologic	OR	0.816018	0.0370558	0.758853	0.877489	4.09206e-08	TRUE	TRUE	-0.203319	7.38806	757.2/757.3/757.31/757.39	Q81/Q81.0/Q81.1/Q81.2/Q81.8/Q81.9/Q82.4/Q82.8/Q82.9	7.38806	[-0.2759467069786984,-0.13069078240805762]
691	Congenital anomalies of skin	AHI≥15 vs <15	m4_bmi	lifetime	Primary L1 logistic	dermatologic	OR	0.847202	0.0388273	0.785122	0.914191	1.94951e-05	TRUE	TRUE	-0.165816	4.71008	757.2/757.3/757.31/757.39	Q81/Q81.0/Q81.1/Q81.2/Q81.8/Q81.9/Q82.4/Q82.8/Q82.9	4.71008	[-0.2419159212376395,-0.0897156611439613]
691	Congenital anomalies of skin	AHI≥5 vs <5	m1_crude	lifetime	Primary L1 logistic	dermatologic	OR	0.747371	0.0364144	0.695889	0.802661	1.27847e-15	TRUE	TRUE	-0.291193	14.8933	757.2/757.3/757.31/757.39	Q81/Q81.0/Q81.1/Q81.2/Q81.8/Q81.9/Q82.4/Q82.8/Q82.9	14.8933	[-0.36256441896883473,-0.2198225220286313]
691	Congenital anomalies of skin	AHI≥5 vs <5	m2_demo	lifetime	Primary L1 logistic	dermatologic	OR	0.82948	0.0378879	0.770115	0.893421	8.03706e-07	TRUE	TRUE	-0.186956	6.0949	757.2/757.3/757.31/757.39	Q81/Q81.0/Q81.1/Q81.2/Q81.8/Q81.9/Q82.4/Q82.8/Q82.9	6.0949	[-0.2612153396657402,-0.11269756467252982]
691	Congenital anomalies of skin	AHI≥5 vs <5	m3_smk_ses_win	lifetime	Primary L1 logistic	dermatologic	OR	0.822632	0.0379826	0.763615	0.886209	2.74127e-07	TRUE	TRUE	-0.195247	6.56205	757.2/757.3/757.31/757.39	Q81/Q81.0/Q81.1/Q81.2/Q81.8/Q81.9/Q82.4/Q82.8/Q82.9	6.56205	[-0.26969116603703047,-0.12080202110487301]
691	Congenital anomalies of skin	AHI≥5 vs <5	m4_bmi	lifetime	Primary L1 logistic	dermatologic	OR	0.857499	0.0400161	0.792815	0.927461	0.000122122	FALSE	TRUE	-0.153735	3.91321	757.2/757.3/757.31/757.39	Q81/Q81.0/Q81.1/Q81.2/Q81.8/Q81.9/Q82.4/Q82.8/Q82.9	3.91321	[-0.23216497626771881,-0.07530479555635362]
691	Congenital anomalies of skin	mild_vs_none	m1_crude	lifetime	Primary L1 logistic	dermatologic	OR	0.854615	0.0426294	0.786112	0.929088	0.000228405	FALSE	TRUE	-0.157104	3.6413	757.2/757.3/757.31/757.39	Q81/Q81.0/Q81.1/Q81.2/Q81.8/Q81.9/Q82.4/Q82.8/Q82.9	3.6413	[-0.2406557896337607,-0.07355146943813182]
691	Congenital anomalies of skin	mild_vs_none	m2_demo	lifetime	Primary L1 logistic	dermatologic	OR	0.899657	0.0437465	0.825734	0.980199	0.0156431	FALSE	FALSE	-0.105741	1.80568	757.2/757.3/757.31/757.39	Q81/Q81.0/Q81.1/Q81.2/Q81.8/Q81.9/Q82.4/Q82.8/Q82.9	1.80568	[-0.19148269802054724,-0.019999707885888854]
691	Congenital anomalies of skin	mild_vs_none	m3_smk_ses_win	lifetime	Primary L1 logistic	dermatologic	OR	0.89322	0.043893	0.81959	0.973465	0.0100915	FALSE	FALSE	-0.112922	1.99604	757.2/757.3/757.31/757.39	Q81/Q81.0/Q81.1/Q81.2/Q81.8/Q81.9/Q82.4/Q82.8/Q82.9	1.99604	[-0.19895114015841858,-0.026893815687595385]
691	Congenital anomalies of skin	mild_vs_none	m4_bmi	lifetime	Primary L1 logistic	dermatologic	OR	0.916784	0.0451195	0.839192	1.00155	0.054152	FALSE	FALSE	-0.0868829	1.26639	757.2/757.3/757.31/757.39	Q81/Q81.0/Q81.1/Q81.2/Q81.8/Q81.9/Q82.4/Q82.8/Q82.9	1.26639	[-0.17531544338345106,0.0015496488332284453]
691	Congenital anomalies of skin	moderate_vs_none	m1_crude	lifetime	Primary L1 logistic	dermatologic	OR	0.740135	0.0498284	0.67127	0.816066	1.54906e-09	TRUE	TRUE	-0.300922	8.80993	757.2/757.3/757.31/757.39	Q81/Q81.0/Q81.1/Q81.2/Q81.8/Q81.9/Q82.4/Q82.8/Q82.9	8.80993	[-0.3985843862408055,-0.20326056075122811]
691	Congenital anomalies of skin	moderate_vs_none	m2_demo	lifetime	Primary L1 logistic	dermatologic	OR	0.832303	0.0524637	0.750973	0.922441	0.000467376	FALSE	TRUE	-0.183559	3.33033	757.2/757.3/757.31/757.39	Q81/Q81.0/Q81.1/Q81.2/Q81.8/Q81.9/Q82.4/Q82.8/Q82.9	3.33033	[-0.2863861098410455,-0.08073237974644083]
691	Congenital anomalies of skin	moderate_vs_none	m3_smk_ses_win	lifetime	Primary L1 logistic	dermatologic	OR	0.823977	0.0525943	0.74327	0.913447	0.000232094	FALSE	TRUE	-0.193613	3.63434	757.2/757.3/757.31/757.39	Q81/Q81.0/Q81.1/Q81.2/Q81.8/Q81.9/Q82.4/Q82.8/Q82.9	3.63434	[-0.29669557983433364,-0.09052974893373361]
691	Congenital anomalies of skin	moderate_vs_none	m4_bmi	lifetime	Primary L1 logistic	dermatologic	OR	0.84554	0.0555428	0.758326	0.942784	0.00252158	FALSE	TRUE	-0.16778	2.59833	757.2/757.3/757.31/757.39	Q81/Q81.0/Q81.1/Q81.2/Q81.8/Q81.9/Q82.4/Q82.8/Q82.9	2.59833	[-0.27664217246768397,-0.05891844515054434]
691	Congenital anomalies of skin	severe_vs_none	m1_crude	lifetime	Primary L1 logistic	dermatologic	OR	0.609358	0.0513717	0.550992	0.673907	5.2904e-22	TRUE	TRUE	-0.495349	21.2765	757.2/757.3/757.31/757.39	Q81/Q81.0/Q81.1/Q81.2/Q81.8/Q81.9/Q82.4/Q82.8/Q82.9	21.2765	[-0.5960358139569883,-0.3946626166656539]
691	Congenital anomalies of skin	severe_vs_none	m2_demo	lifetime	Primary L1 logistic	dermatologic	OR	0.726761	0.0550836	0.652386	0.809616	6.87073e-09	TRUE	TRUE	-0.319157	8.163	757.2/757.3/757.31/757.39	Q81/Q81.0/Q81.1/Q81.2/Q81.8/Q81.9/Q82.4/Q82.8/Q82.9	8.163	[-0.42711890998700824,-0.21119532572855365]
691	Congenital anomalies of skin	severe_vs_none	m3_smk_ses_win	lifetime	Primary L1 logistic	dermatologic	OR	0.723419	0.0551282	0.649329	0.805963	4.28041e-09	TRUE	TRUE	-0.323767	8.36851	757.2/757.3/757.31/757.39	Q81/Q81.0/Q81.1/Q81.2/Q81.8/Q81.9/Q82.4/Q82.8/Q82.9	8.36851	[-0.43181617655159155,-0.2157174513100235]
691	Congenital anomalies of skin	severe_vs_none	m4_bmi	lifetime	Primary L1 logistic	dermatologic	OR	0.755869	0.0612269	0.670394	0.852243	4.84705e-06	TRUE	TRUE	-0.279887	5.31452	757.2/757.3/757.31/757.39	Q81/Q81.0/Q81.1/Q81.2/Q81.8/Q81.9/Q82.4/Q82.8/Q82.9	5.31452	[-0.3998890943517678,-0.15988406425442317]
691.1	Ichthyosis congenita	severe_vs_none	m4_IPW	lifetime	IPW sensitivity	dermatologic	OR	0.786924		0.376406	1.64516	0.52422	FALSE	FALSE		0.280486					55	20	35	0.699738	0.678287	0.675126	0.668919	0.669095	FALSE
691.1	Ichthyosis congenita	AHI≥15 vs <15	m1_crude	lifetime	Primary L1 logistic	dermatologic	OR	0.892427	0.196529	0.607137	1.31177	0.562522	FALSE	FALSE	-0.11381	0.249861	757.1	Q80/Q80.0/Q80.1/Q80.2/Q80.3/Q80.4/Q80.8/Q80.9	0.249861	[-0.49900040177857685,0.27138013033318165]
691.1	Ichthyosis congenita	AHI≥15 vs <15	m2_demo	lifetime	Primary L1 logistic	dermatologic	OR	0.828033	0.200332	0.559146	1.22623	0.34622	FALSE	FALSE	-0.188702	0.460648	757.1	Q80/Q80.0/Q80.1/Q80.2/Q80.3/Q80.4/Q80.8/Q80.9	0.460648	[-0.5813451442510946,0.20394128738882153]
691.1	Ichthyosis congenita	AHI≥15 vs <15	m3_smk_ses_win	lifetime	Primary L1 logistic	dermatologic	OR	0.822047	0.200281	0.555159	1.21724	0.327869	FALSE	FALSE	-0.195958	0.4843	757.1	Q80/Q80.0/Q80.1/Q80.2/Q80.3/Q80.4/Q80.8/Q80.9	0.4843	[-0.58850056241243,0.19658529546809306]
691.1	Ichthyosis congenita	AHI≥15 vs <15	m4_bmi	lifetime	Primary L1 logistic	dermatologic	OR	0.926361	0.210031	0.613765	1.39817	0.715715	FALSE	FALSE	-0.0764913	0.14526	757.1	Q80/Q80.0/Q80.1/Q80.2/Q80.3/Q80.4/Q80.8/Q80.9	0.14526	[-0.48814366417694005,0.3351609722434557]
691.1	Ichthyosis congenita	AHI≥5 vs <5	m1_crude	lifetime	Primary L1 logistic	dermatologic	OR	0.779993	0.205372	0.521527	1.16655	0.226334	FALSE	FALSE	-0.248471	0.645249	757.1	Q80/Q80.0/Q80.1/Q80.2/Q80.3/Q80.4/Q80.8/Q80.9	0.645249	[-0.6509934311731677,0.154051632494982]
691.1	Ichthyosis congenita	AHI≥5 vs <5	m2_demo	lifetime	Primary L1 logistic	dermatologic	OR	0.677335	0.210561	0.448305	1.02337	0.064279	FALSE	FALSE	-0.389589	1.19193	757.1	Q80/Q80.0/Q80.1/Q80.2/Q80.3/Q80.4/Q80.8/Q80.9	1.19193	[-0.8022807928191604,0.023103614566322594]
691.1	Ichthyosis congenita	AHI≥5 vs <5	m3_smk_ses_win	lifetime	Primary L1 logistic	dermatologic	OR	0.674743	0.210633	0.446527	1.0196	0.0617881	FALSE	FALSE	-0.393423	1.2091	757.1	Q80/Q80.0/Q80.1/Q80.2/Q80.3/Q80.4/Q80.8/Q80.9	1.2091	[-0.8062553137474688,0.01940991081122262]
691.1	Ichthyosis congenita	AHI≥5 vs <5	m4_bmi	lifetime	Primary L1 logistic	dermatologic	OR	0.754099	0.221191	0.488822	1.16334	0.201968	FALSE	FALSE	-0.282232	0.694718	757.1	Q80/Q80.0/Q80.1/Q80.2/Q80.3/Q80.4/Q80.8/Q80.9	0.694718	[-0.7157571904032749,0.1512938867040774]
691.1	Ichthyosis congenita	mild_vs_none	m1_crude	lifetime	Primary L1 logistic	dermatologic	OR	0.772298	0.248626	0.474411	1.25723	0.298688	FALSE	FALSE	-0.258384	0.524782	757.1	Q80/Q80.0/Q80.1/Q80.2/Q80.3/Q80.4/Q80.8/Q80.9	0.524782	[-0.7456817351386315,0.22891305791343064]
691.1	Ichthyosis congenita	mild_vs_none	m2_demo	lifetime	Primary L1 logistic	dermatologic	OR	0.709325	0.252723	0.432242	1.16403	0.174158	FALSE	FALSE	-0.343441	0.759056	757.1	Q80/Q80.0/Q80.1/Q80.2/Q80.3/Q80.4/Q80.8/Q80.9	0.759056	[-0.8387691255109634,0.15188676187778416]
691.1	Ichthyosis congenita	mild_vs_none	m3_smk_ses_win	lifetime	Primary L1 logistic	dermatologic	OR	0.707477	0.252691	0.431142	1.16092	0.170856	FALSE	FALSE	-0.346051	0.76737	757.1	Q80/Q80.0/Q80.1/Q80.2/Q80.3/Q80.4/Q80.8/Q80.9	0.76737	[-0.8413168090347722,0.1492155087144818]
691.1	Ichthyosis congenita	mild_vs_none	m4_bmi	lifetime	Primary L1 logistic	dermatologic	OR	0.78407	0.259524	0.471463	1.30395	0.348595	FALSE	FALSE	-0.243257	0.457679	757.1	Q80/Q80.0/Q80.1/Q80.2/Q80.3/Q80.4/Q80.8/Q80.9	0.457679	[-0.7519146467554179,0.26540104892419664]
691.1	Ichthyosis congenita	moderate_vs_none	m1_crude	lifetime	Primary L1 logistic	dermatologic	OR	0.889884	0.268146	0.526123	1.50515	0.663507	FALSE	FALSE	-0.116664	0.178154	757.1	Q80/Q80.0/Q80.1/Q80.2/Q80.3/Q80.4/Q80.8/Q80.9	0.178154	[-0.6422204379454677,0.4088925357117767]
691.1	Ichthyosis congenita	moderate_vs_none	m2_demo	lifetime	Primary L1 logistic	dermatologic	OR	0.741645	0.277526	0.430492	1.27769	0.281497	FALSE	FALSE	-0.298885	0.550527	757.1	Q80/Q80.0/Q80.1/Q80.2/Q80.3/Q80.4/Q80.8/Q80.9	0.550527	[-0.8428259974231003,0.2450555962143362]
691.1	Ichthyosis congenita	moderate_vs_none	m3_smk_ses_win	lifetime	Primary L1 logistic	dermatologic	OR	0.731203	0.27708	0.424803	1.2586	0.258532	FALSE	FALSE	-0.313064	0.587485	757.1	Q80/Q80.0/Q80.1/Q80.2/Q80.3/Q80.4/Q80.8/Q80.9	0.587485	[-0.8561304994139605,0.23000325842495323]
691.1	Ichthyosis congenita	moderate_vs_none	m4_bmi	lifetime	Primary L1 logistic	dermatologic	OR	0.805246	0.293182	0.453286	1.43049	0.460018	FALSE	FALSE	-0.216608	0.337225	757.1	Q80/Q80.0/Q80.1/Q80.2/Q80.3/Q80.4/Q80.8/Q80.9	0.337225	[-0.7912329080238436,0.3580177786677683]
691.1	Ichthyosis congenita	severe_vs_none	m1_crude	lifetime	Primary L1 logistic	dermatologic	OR	0.703235	0.27993	0.406279	1.21724	0.208505	FALSE	FALSE	-0.352064	0.680884	757.1	Q80/Q80.0/Q80.1/Q80.2/Q80.3/Q80.4/Q80.8/Q80.9	0.680884	[-0.9007163526190745,0.1965880649145207]
691.1	Ichthyosis congenita	severe_vs_none	m2_demo	lifetime	Primary L1 logistic	dermatologic	OR	0.676694	0.29528	0.379358	1.20708	0.18597	FALSE	FALSE	-0.390536	0.730556	757.1	Q80/Q80.0/Q80.1/Q80.2/Q80.3/Q80.4/Q80.8/Q80.9	0.730556	[-0.9692747173088907,0.18820285381546614]
691.1	Ichthyosis congenita	severe_vs_none	m3_smk_ses_win	lifetime	Primary L1 logistic	dermatologic	OR	0.667871	0.295105	0.37454	1.19093	0.171358	FALSE	FALSE	-0.403661	0.766095	757.1	Q80/Q80.0/Q80.1/Q80.2/Q80.3/Q80.4/Q80.8/Q80.9	0.766095	[-0.9820568473107825,0.17473537854680282]
691.1	Ichthyosis congenita	severe_vs_none	m4_bmi	lifetime	Primary L1 logistic	dermatologic	OR	0.675126	0.327226	0.355508	1.28209	0.229919	FALSE	FALSE	-0.392857	0.638425	757.1	Q80/Q80.0/Q80.1/Q80.2/Q80.3/Q80.4/Q80.8/Q80.9	0.638425	[-1.0342069248804626,0.24849379960549312]
691.3	Congenital pigmentary anomalies of skin	severe_vs_none	m4_IPW	lifetime	IPW sensitivity	dermatologic	OR	0.420352		0.214614	0.823317	0.0115113	FALSE	TRUE		1.93888					69	14	55	0.311561	0.420736	0.411572			TRUE
691.3	Congenital pigmentary anomalies of skin	AHI≥15 vs <15	m1_crude	lifetime	Primary L1 logistic	dermatologic	OR	0.357681	0.23976	0.223569	0.572243	1.80217e-05	TRUE	TRUE	-1.02811	4.74421	757.33	Q82.1/Q82.2/Q82.3	4.74421	[-1.498034459779561,-0.5581917902253595]
691.3	Congenital pigmentary anomalies of skin	AHI≥15 vs <15	m2_demo	lifetime	Primary L1 logistic	dermatologic	OR	0.50265	0.247372	0.30953	0.816261	0.00542462	FALSE	TRUE	-0.687861	2.26563	757.33	Q82.1/Q82.2/Q82.3	2.26563	[-1.1727010457546005,-0.20302059126333483]
691.3	Congenital pigmentary anomalies of skin	AHI≥15 vs <15	m3_smk_ses_win	lifetime	Primary L1 logistic	dermatologic	OR	0.499917	0.247608	0.307705	0.812199	0.00510959	FALSE	TRUE	-0.693312	2.29161	757.33	Q82.1/Q82.2/Q82.3	2.29161	[-1.1786147044264077,-0.2080099375925406]
691.3	Congenital pigmentary anomalies of skin	AHI≥15 vs <15	m4_bmi	lifetime	Primary L1 logistic	dermatologic	OR	0.480375	0.258488	0.289438	0.797271	0.00456179	FALSE	TRUE	-0.733187	2.34086	757.33	Q82.1/Q82.2/Q82.3	2.34086	[-1.2398134650057178,-0.22656107343227483]
691.3	Congenital pigmentary anomalies of skin	AHI≥5 vs <5	m1_crude	lifetime	Primary L1 logistic	dermatologic	OR	0.340337	0.195323	0.232087	0.499077	3.42591e-08	TRUE	TRUE	-1.07782	7.46522	757.33	Q82.1/Q82.2/Q82.3	7.46522	[-1.460644533514174,-0.694993894508976]
691.3	Congenital pigmentary anomalies of skin	AHI≥5 vs <5	m2_demo	lifetime	Primary L1 logistic	dermatologic	OR	0.518967	0.207617	0.345474	0.779586	0.00158177	FALSE	TRUE	-0.655914	2.80086	757.33	Q82.1/Q82.2/Q82.3	2.80086	[-1.0628364781423958,-0.2489918830834884]
691.3	Congenital pigmentary anomalies of skin	AHI≥5 vs <5	m3_smk_ses_win	lifetime	Primary L1 logistic	dermatologic	OR	0.511616	0.207585	0.340603	0.768495	0.00124457	FALSE	TRUE	-0.67018	2.90498	757.33	Q82.1/Q82.2/Q82.3	2.90498	[-1.0770390261775582,-0.26332126561154706]
691.3	Congenital pigmentary anomalies of skin	AHI≥5 vs <5	m4_bmi	lifetime	Primary L1 logistic	dermatologic	OR	0.486224	0.220258	0.315756	0.748722	0.00106103	FALSE	TRUE	-0.721086	2.97427	757.33	Q82.1/Q82.2/Q82.3	2.97427	[-1.152783983390171,-0.2893881807221009]
691.3	Congenital pigmentary anomalies of skin	mild_vs_none	m1_crude	lifetime	Primary L1 logistic	dermatologic	OR	0.459177	0.232096	0.291353	0.723671	0.00079816	FALSE	TRUE	-0.778319	3.09791	757.33	Q82.1/Q82.2/Q82.3	3.09791	[-1.2332194696699372,-0.3234187874930587]
691.3	Congenital pigmentary anomalies of skin	mild_vs_none	m2_demo	lifetime	Primary L1 logistic	dermatologic	OR	0.618006	0.239472	0.386504	0.98817	0.0444673	FALSE	FALSE	-0.481257	1.35196	757.33	Q82.1/Q82.2/Q82.3	1.35196	[-0.950613602723033,-0.011900498422703576]
691.3	Congenital pigmentary anomalies of skin	mild_vs_none	m3_smk_ses_win	lifetime	Primary L1 logistic	dermatologic	OR	0.611112	0.239637	0.382069	0.977462	0.0398703	FALSE	FALSE	-0.492475	1.39935	757.33	Q82.1/Q82.2/Q82.3	1.39935	[-0.9621552135889936,-0.022795782071505788]
691.3	Congenital pigmentary anomalies of skin	mild_vs_none	m4_bmi	lifetime	Primary L1 logistic	dermatologic	OR	0.572504	0.244947	0.354225	0.925291	0.0227886	FALSE	FALSE	-0.557736	1.64228	757.33	Q82.1/Q82.2/Q82.3	1.64228	[-1.0378236750962682,-0.07764752030242617]
691.3	Congenital pigmentary anomalies of skin	moderate_vs_none	m1_crude	lifetime	Primary L1 logistic	dermatologic	OR	0.195778	0.37818	0.0932947	0.410839	1.61667e-05	TRUE	TRUE	-1.63077	4.79138	757.33	Q82.1/Q82.2/Q82.3	4.79138	[-2.3719921140181683,-0.8895536173265146]
691.3	Congenital pigmentary anomalies of skin	moderate_vs_none	m2_demo	lifetime	Primary L1 logistic	dermatologic	OR	0.305884	0.390876	0.142181	0.658068	0.00244147	FALSE	TRUE	-1.18455	2.61235	757.33	Q82.1/Q82.2/Q82.3	2.61235	[-1.9506514963816248,-0.4184474884795474]
691.3	Congenital pigmentary anomalies of skin	moderate_vs_none	m3_smk_ses_win	lifetime	Primary L1 logistic	dermatologic	OR	0.302406	0.390798	0.140586	0.650487	0.00221068	FALSE	TRUE	-1.19598	2.65547	757.33	Q82.1/Q82.2/Q82.3	2.65547	[-1.9619340824206835,-0.4300341055422727]
691.3	Congenital pigmentary anomalies of skin	moderate_vs_none	m4_bmi	lifetime	Primary L1 logistic	dermatologic	OR	0.287717	0.401976	0.130859	0.632597	0.00194083	FALSE	TRUE	-1.24578	2.71201	757.33	Q82.1/Q82.2/Q82.3	2.71201	[-2.033637523239727,-0.4579213755514274]
691.3	Congenital pigmentary anomalies of skin	severe_vs_none	m1_crude	lifetime	Primary L1 logistic	dermatologic	OR	0.311045	0.299256	0.17302	0.559178	9.52417e-05	FALSE	TRUE	-1.16782	4.02117	757.33	Q82.1/Q82.2/Q82.3	4.02117	[-1.754348288086255,-0.5812868103451007]
691.3	Congenital pigmentary anomalies of skin	severe_vs_none	m2_demo	lifetime	Primary L1 logistic	dermatologic	OR	0.466721	0.321017	0.248776	0.875603	0.017607	FALSE	TRUE	-0.762023	1.75432	757.33	Q82.1/Q82.2/Q82.3	1.75432	[-1.3912041672133793,-0.13284229540006098]
691.3	Congenital pigmentary anomalies of skin	severe_vs_none	m3_smk_ses_win	lifetime	Primary L1 logistic	dermatologic	OR	0.468538	0.320896	0.249803	0.878803	0.0181488	FALSE	TRUE	-0.758138	1.74115	757.33	Q82.1/Q82.2/Q82.3	1.74115	[-1.3870815591133523,-0.129194070669568]
691.3	Congenital pigmentary anomalies of skin	severe_vs_none	m4_bmi	lifetime	Primary L1 logistic	dermatologic	OR	0.411572	0.349125	0.20762	0.815871	0.0109953	FALSE	TRUE	-0.887772	1.95879	757.33	Q82.1/Q82.2/Q82.3	1.95879	[-1.5720452498246686,-0.20349956468472574]
694	Dyschromia and Vitiligo	severe_vs_none	m4_IPW	lifetime	IPW sensitivity	dermatologic	OR	0.557181		0.101129	3.06985	0.501751	FALSE	FALSE		0.299512					6	2	4	0.612362	0.570085	0.623552			FALSE
694	Dyschromia and Vitiligo	AHI≥15 vs <15	m1_crude	lifetime	Primary L1 logistic	dermatologic	OR	0.760523	0.624252	0.223742	2.58509	0.661007	FALSE	FALSE	-0.273749	0.179794	709.0		0.179794	[-1.4972605002703139,0.949761801055145]
694	Dyschromia and Vitiligo	AHI≥15 vs <15	m2_demo	lifetime	Primary L1 logistic	dermatologic	OR	0.740874	0.636697	0.21271	2.58049	0.637595	FALSE	FALSE	-0.299925	0.195455	709.0		0.195455	[-1.547827367551236,0.9479780260376489]
694	Dyschromia and Vitiligo	AHI≥15 vs <15	m3_smk_ses_win	lifetime	Primary L1 logistic	dermatologic	OR	0.700732	0.635099	0.201816	2.43304	0.575507	FALSE	FALSE	-0.355629	0.239949	709.0		0.239949	[-1.6003998389529852,0.8891410419824699]
694	Dyschromia and Vitiligo	AHI≥15 vs <15	m4_bmi	lifetime	Primary L1 logistic	dermatologic	OR	0.71041	0.664446	0.193166	2.61268	0.606844	FALSE	FALSE	-0.341913	0.216923	709.0		0.216923	[-1.644204295760595,0.9603774381642113]
694	Dyschromia and Vitiligo	AHI≥5 vs <5	m1_crude	lifetime	Primary L1 logistic	dermatologic	OR	0.637557	0.619931	0.189161	2.14885	0.467797	FALSE	FALSE	-0.450112	0.329942	709.0		0.329942	[-1.665155069276786,0.7649308853538885]
694	Dyschromia and Vitiligo	AHI≥5 vs <5	m2_demo	lifetime	Primary L1 logistic	dermatologic	OR	0.599575	0.644568	0.169506	2.1208	0.427424	FALSE	FALSE	-0.511534	0.369142	709.0		0.369142	[-1.774864043326235,0.7517954038926297]
694	Dyschromia and Vitiligo	AHI≥5 vs <5	m3_smk_ses_win	lifetime	Primary L1 logistic	dermatologic	OR	0.546154	0.641709	0.155272	1.92105	0.345903	FALSE	FALSE	-0.604853	0.461046	709.0		0.461046	[-1.8625800659614995,0.6528731740686033]
694	Dyschromia and Vitiligo	AHI≥5 vs <5	m4_bmi	lifetime	Primary L1 logistic	dermatologic	OR	0.534413	0.639659	0.152545	1.87222	0.327303	FALSE	FALSE	-0.626585	0.48505	709.0		0.48505	[-1.8802945295044702,0.6271236546497869]
694	Dyschromia and Vitiligo	mild_vs_none	m1_crude	lifetime	Primary L1 logistic	dermatologic	OR	0.660321	0.757573	0.149592	2.91476	0.583801	FALSE	FALSE	-0.415029	0.233735	709.0		0.233735	[-1.8998445831400619,1.069785952614105]
694	Dyschromia and Vitiligo	mild_vs_none	m2_demo	lifetime	Primary L1 logistic	dermatologic	OR	0.564064	0.758389	0.127581	2.49385	0.450246	FALSE	FALSE	-0.572588	0.34655	709.0		0.34655	[-2.0590030147897576,0.9138276789294355]
694	Dyschromia and Vitiligo	mild_vs_none	m3_smk_ses_win	lifetime	Primary L1 logistic	dermatologic	OR	0.554874	0.762273	0.124551	2.47197	0.439696	FALSE	FALSE	-0.589014	0.356847	709.0		0.356847	[-2.083041998079079,0.9050148382611574]
694	Dyschromia and Vitiligo	mild_vs_none	m4_bmi	lifetime	Primary L1 logistic	dermatologic	OR	0.560764	0.773846	0.12305	2.55552	0.454757	FALSE	FALSE	-0.578456	0.342221	709.0		0.342221	[-2.0951655210667246,0.9382540806777061]
694	Dyschromia and Vitiligo	moderate_vs_none	m1_crude	lifetime	Primary L1 logistic	dermatologic	OR	0.707876	0.85219	0.133221	3.76134	0.685176	FALSE	FALSE	-0.345486	0.164198	709.0		0.164198	[-2.015746875300935,1.3247747118520539]
694	Dyschromia and Vitiligo	moderate_vs_none	m2_demo	lifetime	Primary L1 logistic	dermatologic	OR	0.571766	0.879565	0.101984	3.20557	0.525056	FALSE	FALSE	-0.559026	0.279794	709.0		0.279794	[-2.2829417155782012,1.1648902921752544]
694	Dyschromia and Vitiligo	moderate_vs_none	m3_smk_ses_win	lifetime	Primary L1 logistic	dermatologic	OR	0.556348	0.88241	0.098682	3.13657	0.506371	FALSE	FALSE	-0.586361	0.295531	709.0		0.295531	[-2.3158524613454583,1.1431310197140803]
694	Dyschromia and Vitiligo	moderate_vs_none	m4_bmi	lifetime	Primary L1 logistic	dermatologic	OR	0.746505	0.925551	0.121675	4.57998	0.752102	FALSE	FALSE	-0.292353	0.123723	709.0		0.123723	[-2.1064000404888317,1.5216948597473465]
694	Dyschromia and Vitiligo	severe_vs_none	m1_crude	lifetime	Primary L1 logistic	dermatologic	OR	0.642978	0.852191	0.121007	3.41651	0.604286	FALSE	FALSE	-0.441645	0.218757	709.0		0.218757	[-2.1119088860743225,1.2286184516394387]
694	Dyschromia and Vitiligo	severe_vs_none	m2_demo	lifetime	Primary L1 logistic	dermatologic	OR	0.545536	0.860808	0.100949	2.94811	0.481449	FALSE	FALSE	-0.605987	0.31745	709.0		0.31745	[-2.29313925269102,1.0811658961960904]
694	Dyschromia and Vitiligo	severe_vs_none	m3_smk_ses_win	lifetime	Primary L1 logistic	dermatologic	OR	0.499789	0.896814	0.0861821	2.89839	0.439304	FALSE	FALSE	-0.693569	0.357235	709.0		0.357235	[-2.451292269485975,1.0641543711648276]
694	Dyschromia and Vitiligo	severe_vs_none	m4_bmi	lifetime	Primary L1 logistic	dermatologic	OR	0.623552	0.985513	0.0903656	4.30272	0.631749	FALSE	FALSE	-0.472323	0.199455	709.0		0.199455	[-2.4038921126383186,1.4592466201913525]
694.1	Vitiligo	severe_vs_none	m4_IPW	lifetime	IPW sensitivity	dermatologic	OR	0.837167		0.70698	0.991327	0.0393053	FALSE	FALSE		1.40555					876	359	517	0.849366	0.817067	0.812338	0.811865	0.812339	TRUE
694.1	Vitiligo	AHI≥15 vs <15	m1_crude	lifetime	Primary L1 logistic	dermatologic	OR	0.888188	0.0481436	0.808211	0.976078	0.0137824	FALSE	TRUE	-0.118572	1.86068	709.01	L80	1.86068	[-0.21293202286894858,-0.024212510921283292]
694.1	Vitiligo	AHI≥15 vs <15	m2_demo	lifetime	Primary L1 logistic	dermatologic	OR	0.815334	0.0493459	0.740171	0.898129	3.51458e-05	FALSE	TRUE	-0.204158	4.45413	709.01	L80	4.45413	[-0.30087391797348306,-0.10744137540679147]
694.1	Vitiligo	AHI≥15 vs <15	m3_smk_ses_win	lifetime	Primary L1 logistic	dermatologic	OR	0.814788	0.0493615	0.739653	0.897555	3.3314e-05	FALSE	TRUE	-0.204828	4.47737	709.01	L80	4.47737	[-0.3015745460483913,-0.10808093459747566]
694.1	Vitiligo	AHI≥15 vs <15	m4_bmi	lifetime	Primary L1 logistic	dermatologic	OR	0.869738	0.0516446	0.786011	0.962384	0.00688458	FALSE	TRUE	-0.139563	2.16212	709.01	L80	2.16212	[-0.2407845735787284,-0.038341566566799226]
694.1	Vitiligo	AHI≥5 vs <5	m1_crude	lifetime	Primary L1 logistic	dermatologic	OR	0.943163	0.0522094	0.851425	1.04479	0.262378	FALSE	FALSE	-0.0585157	0.581072	709.01	L80	0.581072	[-0.16084426155800036,0.04381291005794414]
694.1	Vitiligo	AHI≥5 vs <5	m2_demo	lifetime	Primary L1 logistic	dermatologic	OR	0.825363	0.0536901	0.742923	0.91695	0.000350465	FALSE	TRUE	-0.191933	3.45536	709.01	L80	3.45536	[-0.29716315629943885,-0.08670191165859827]
694.1	Vitiligo	AHI≥5 vs <5	m3_smk_ses_win	lifetime	Primary L1 logistic	dermatologic	OR	0.823638	0.0537054	0.741348	0.915062	0.000302971	FALSE	TRUE	-0.194024	3.5186	709.01	L80	3.5186	[-0.2992846173094519,-0.08876332928413128]
694.1	Vitiligo	AHI≥5 vs <5	m4_bmi	lifetime	Primary L1 logistic	dermatologic	OR	0.886488	0.0561834	0.794053	0.989683	0.0319896	FALSE	FALSE	-0.120487	1.49499	709.01	L80	1.49499	[-0.23060487936136706,-0.010370115751453052]
694.1	Vitiligo	mild_vs_none	m1_crude	lifetime	Primary L1 logistic	dermatologic	OR	1.01251	0.060766	0.898827	1.14058	0.837868	FALSE	FALSE	0.012434	0.0768245	709.01	L80	0.0768245	[-0.10666513019344154,0.1315332016251955]
694.1	Vitiligo	mild_vs_none	m2_demo	lifetime	Primary L1 logistic	dermatologic	OR	0.892303	0.0617735	0.790552	1.00715	0.0650899	FALSE	FALSE	-0.11395	1.18649	709.01	L80	1.18649	[-0.23502384049923503,0.007123951092615835]
694.1	Vitiligo	mild_vs_none	m3_smk_ses_win	lifetime	Primary L1 logistic	dermatologic	OR	0.890975	0.0618047	0.789327	1.00571	0.0617891	FALSE	FALSE	-0.115439	1.20909	709.01	L80	1.20909	[-0.23657423109342623,0.005695803228399535]
694.1	Vitiligo	mild_vs_none	m4_bmi	lifetime	Primary L1 logistic	dermatologic	OR	0.934293	0.0633186	0.825252	1.05774	0.283102	FALSE	FALSE	-0.0679648	0.548058	709.01	L80	0.548058	[-0.192066938779632,0.05613737024390798]
694.1	Vitiligo	moderate_vs_none	m1_crude	lifetime	Primary L1 logistic	dermatologic	OR	0.943918	0.0688111	0.824826	1.08021	0.401606	FALSE	FALSE	-0.0577158	0.3962	709.01	L80	0.3962	[-0.1925830665586022,0.0771514884222725]
694.1	Vitiligo	moderate_vs_none	m2_demo	lifetime	Primary L1 logistic	dermatologic	OR	0.80549	0.0714552	0.700224	0.92658	0.0024688	FALSE	TRUE	-0.216305	2.60751	709.01	L80	2.60751	[-0.3563545150889488,-0.07625523025410527]
694.1	Vitiligo	moderate_vs_none	m3_smk_ses_win	lifetime	Primary L1 logistic	dermatologic	OR	0.803582	0.0714879	0.698521	0.924444	0.00222134	FALSE	TRUE	-0.218676	2.65338	709.01	L80	2.65338	[-0.35878966438534365,-0.07856226478135525]
694.1	Vitiligo	moderate_vs_none	m4_bmi	lifetime	Primary L1 logistic	dermatologic	OR	0.844965	0.0753678	0.728929	0.979471	0.0254055	FALSE	FALSE	-0.168461	1.59507	709.01	L80	1.59507	[-0.3161787077548641,-0.020742406453205714]
694.1	Vitiligo	severe_vs_none	m1_crude	lifetime	Primary L1 logistic	dermatologic	OR	0.849604	0.0689635	0.742189	0.972564	0.0181102	FALSE	TRUE	-0.162985	1.74208	709.01	L80	1.74208	[-0.2981514078849009,-0.02781937165854606]
694.1	Vitiligo	severe_vs_none	m2_demo	lifetime	Primary L1 logistic	dermatologic	OR	0.734556	0.0732238	0.636351	0.847916	2.52041e-05	TRUE	TRUE	-0.308489	4.59853	709.01	L80	4.59853	[-0.4520052275683907,-0.164973210108078]
694.1	Vitiligo	severe_vs_none	m3_smk_ses_win	lifetime	Primary L1 logistic	dermatologic	OR	0.735697	0.0732706	0.637281	0.849312	2.80083e-05	TRUE	TRUE	-0.306937	4.55271	709.01	L80	4.55271	[-0.45054446495788203,-0.16332896286720053]
694.1	Vitiligo	severe_vs_none	m4_bmi	lifetime	Primary L1 logistic	dermatologic	OR	0.812338	0.0813361	0.692634	0.952731	0.0106096	FALSE	TRUE	-0.207838	1.9743	709.01	L80	1.9743	[-0.36725408951275473,-0.048422361862983515]
694.2	Other dyschromia	severe_vs_none	m4_IPW	lifetime	IPW sensitivity	dermatologic	OR	0.871898		0.830579	0.915272	3.12764e-08	TRUE	TRUE		7.50478					13820	5034	8786	0.66796	0.855549	0.823828	0.823831	0.835993	TRUE
694.2	Other dyschromia	AHI≥15 vs <15	m1_crude	lifetime	Primary L1 logistic	dermatologic	OR	0.77654	0.0128161	0.757277	0.796293	1.11025e-86	TRUE	TRUE	-0.252907	85.9546	709.00/709.09	L57.3/L81/L81.0/L81.1/L81.2/L81.3/L81.4/L81.5/L81.6/L81.7/L81.8/L81.9	85.9546	[-0.2780265903754742,-0.22778840614110088]
694.2	Other dyschromia	AHI≥15 vs <15	m2_demo	lifetime	Primary L1 logistic	dermatologic	OR	0.784927	0.0135141	0.764409	0.805995	8.3083e-72	TRUE	TRUE	-0.242165	71.0805	709.00/709.09	L57.3/L81/L81.0/L81.1/L81.2/L81.3/L81.4/L81.5/L81.6/L81.7/L81.8/L81.9	71.0805	[-0.26865205514331797,-0.21567793489281875]
694.2	Other dyschromia	AHI≥15 vs <15	m3_smk_ses_win	lifetime	Primary L1 logistic	dermatologic	OR	0.786217	0.0135945	0.765545	0.807447	4.78284e-70	TRUE	TRUE	-0.240522	69.3203	709.00/709.09	L57.3/L81/L81.0/L81.1/L81.2/L81.3/L81.4/L81.5/L81.6/L81.7/L81.8/L81.9	69.3203	[-0.2671668335511251,-0.2138773268270751]
694.2	Other dyschromia	AHI≥15 vs <15	m4_bmi	lifetime	Primary L1 logistic	dermatologic	OR	0.89211	0.0142529	0.867534	0.917383	1.14712e-15	TRUE	TRUE	-0.114165	14.9404	709.00/709.09	L57.3/L81/L81.0/L81.1/L81.2/L81.3/L81.4/L81.5/L81.6/L81.7/L81.8/L81.9	14.9404	[-0.1421004332774294,-0.08623025225052441]
694.2	Other dyschromia	AHI≥5 vs <5	m1_crude	lifetime	Primary L1 logistic	dermatologic	OR	0.88721	0.0136967	0.86371	0.91135	2.38516e-18	TRUE	TRUE	-0.119673	17.6225	709.00/709.09	L57.3/L81/L81.0/L81.1/L81.2/L81.3/L81.4/L81.5/L81.6/L81.7/L81.8/L81.9	17.6225	[-0.14651837257220435,-0.09282842334368634]
694.2	Other dyschromia	AHI≥5 vs <5	m2_demo	lifetime	Primary L1 logistic	dermatologic	OR	0.815007	0.0145603	0.792077	0.8386	7.8071e-45	TRUE	TRUE	-0.204559	44.1075	709.00/709.09	L57.3/L81/L81.0/L81.1/L81.2/L81.3/L81.4/L81.5/L81.6/L81.7/L81.8/L81.9	44.1075	[-0.23309641132487022,-0.176021005372247]
694.2	Other dyschromia	AHI≥5 vs <5	m3_smk_ses_win	lifetime	Primary L1 logistic	dermatologic	OR	0.815847	0.0146498	0.792754	0.839612	6.99432e-44	TRUE	TRUE	-0.203529	43.1553	709.00/709.09	L57.3/L81/L81.0/L81.1/L81.2/L81.3/L81.4/L81.5/L81.6/L81.7/L81.8/L81.9	43.1553	[-0.2322418838219166,-0.17481558214162626]
694.2	Other dyschromia	AHI≥5 vs <5	m4_bmi	lifetime	Primary L1 logistic	dermatologic	OR	0.942494	0.0153742	0.914517	0.971326	0.000117014	FALSE	TRUE	-0.0592262	3.93176	709.00/709.09	L57.3/L81/L81.0/L81.1/L81.2/L81.3/L81.4/L81.5/L81.6/L81.7/L81.8/L81.9	3.93176	[-0.0893591417175632,-0.02909322109696779]
694.2	Other dyschromia	mild_vs_none	m1_crude	lifetime	Primary L1 logistic	dermatologic	OR	1.03059	0.0158408	0.999087	1.06309	0.0571347	FALSE	FALSE	0.0301337	1.2431	709.00/709.09	L57.3/L81/L81.0/L81.1/L81.2/L81.3/L81.4/L81.5/L81.6/L81.7/L81.8/L81.9	1.2431	[-0.0009137852570315387,0.0611811392250986]
694.2	Other dyschromia	mild_vs_none	m2_demo	lifetime	Primary L1 logistic	dermatologic	OR	0.911583	0.0166421	0.882328	0.941807	2.65818e-08	TRUE	TRUE	-0.0925729	7.57542	709.00/709.09	L57.3/L81/L81.0/L81.1/L81.2/L81.3/L81.4/L81.5/L81.6/L81.7/L81.8/L81.9	7.57542	[-0.12519085283117204,-0.059955044550561845]
694.2	Other dyschromia	mild_vs_none	m3_smk_ses_win	lifetime	Primary L1 logistic	dermatologic	OR	0.912383	0.0167508	0.882915	0.942834	4.39661e-08	TRUE	TRUE	-0.0916959	7.35688	709.00/709.09	L57.3/L81/L81.0/L81.1/L81.2/L81.3/L81.4/L81.5/L81.6/L81.7/L81.8/L81.9	7.35688	[-0.12452677629913406,-0.05886499429007037]
694.2	Other dyschromia	mild_vs_none	m4_bmi	lifetime	Primary L1 logistic	dermatologic	OR	1.00369	0.0172649	0.970296	1.03824	0.831013	FALSE	FALSE	0.00368436	0.0803921	709.00/709.09	L57.3/L81/L81.0/L81.1/L81.2/L81.3/L81.4/L81.5/L81.6/L81.7/L81.8/L81.9	0.0803921	[-0.030154187193498362,0.03752291640869009]
694.2	Other dyschromia	moderate_vs_none	m1_crude	lifetime	Primary L1 logistic	dermatologic	OR	0.927543	0.0179602	0.895461	0.960776	2.81537e-05	TRUE	TRUE	-0.0752156	4.55046	709.00/709.09	L57.3/L81/L81.0/L81.1/L81.2/L81.3/L81.4/L81.5/L81.6/L81.7/L81.8/L81.9	4.55046	[-0.11041695454215295,-0.04001430729473629]
694.2	Other dyschromia	moderate_vs_none	m2_demo	lifetime	Primary L1 logistic	dermatologic	OR	0.810173	0.0192281	0.780209	0.841288	6.80231e-28	TRUE	TRUE	-0.210507	27.1673	709.00/709.09	L57.3/L81/L81.0/L81.1/L81.2/L81.3/L81.4/L81.5/L81.6/L81.7/L81.8/L81.9	27.1673	[-0.24819371393387427,-0.1728208093291224]
694.2	Other dyschromia	moderate_vs_none	m3_smk_ses_win	lifetime	Primary L1 logistic	dermatologic	OR	0.807837	0.0193637	0.777753	0.839086	3.04827e-28	TRUE	TRUE	-0.213395	27.5159	709.00/709.09	L57.3/L81/L81.0/L81.1/L81.2/L81.3/L81.4/L81.5/L81.6/L81.7/L81.8/L81.9	27.5159	[-0.2513466413735142,-0.1754424892844492]
694.2	Other dyschromia	moderate_vs_none	m4_bmi	lifetime	Primary L1 logistic	dermatologic	OR	0.923453	0.020538	0.887018	0.961383	0.000105539	FALSE	TRUE	-0.0796359	3.97659	709.00/709.09	L57.3/L81/L81.0/L81.1/L81.2/L81.3/L81.4/L81.5/L81.6/L81.7/L81.8/L81.9	3.97659	[-0.11988956327765843,-0.03938216404385141]
694.2	Other dyschromia	severe_vs_none	m1_crude	lifetime	Primary L1 logistic	dermatologic	OR	0.66795	0.0188215	0.643758	0.69305	5.60253e-102	TRUE	TRUE	-0.403543	101.252	709.00/709.09	L57.3/L81/L81.0/L81.1/L81.2/L81.3/L81.4/L81.5/L81.6/L81.7/L81.8/L81.9	101.252	[-0.4404322010931748,-0.36665317177653955]
694.2	Other dyschromia	severe_vs_none	m2_demo	lifetime	Primary L1 logistic	dermatologic	OR	0.678623	0.0204685	0.651937	0.706401	5.2571e-80	TRUE	TRUE	-0.38769	79.2793	709.00/709.09	L57.3/L81/L81.0/L81.1/L81.2/L81.3/L81.4/L81.5/L81.6/L81.7/L81.8/L81.9	79.2793	[-0.4278073353960775,-0.34757236104910005]
694.2	Other dyschromia	severe_vs_none	m3_smk_ses_win	lifetime	Primary L1 logistic	dermatologic	OR	0.684054	0.0206008	0.656984	0.712239	7.24452e-76	TRUE	TRUE	-0.379719	75.14	709.00/709.09	L57.3/L81/L81.0/L81.1/L81.2/L81.3/L81.4/L81.5/L81.6/L81.7/L81.8/L81.9	75.14	[-0.42009555097491247,-0.3393418601822933]
694.2	Other dyschromia	severe_vs_none	m4_bmi	lifetime	Primary L1 logistic	dermatologic	OR	0.823828	0.022901	0.787668	0.861649	2.62401e-17	TRUE	TRUE	-0.193793	16.581	709.00/709.09	L57.3/L81/L81.0/L81.1/L81.2/L81.3/L81.4/L81.5/L81.6/L81.7/L81.8/L81.9	16.581	[-0.2386782096937601,-0.14890777301161875]
694.3	Vascular disorders of skin	severe_vs_none	m4_IPW	lifetime	IPW sensitivity	dermatologic	OR	0.480243		0.200786	1.14865	0.0992536	FALSE	FALSE		1.00325					35	13	22	0.723646	0.514182	0.586155			FALSE
694.3	Vascular disorders of skin	AHI≥15 vs <15	m1_crude	lifetime	Primary L1 logistic	dermatologic	OR	0.624365	0.241821	0.388687	1.00295	0.0514387	FALSE	FALSE	-0.47102	1.28871	709.1	L95.0/L95.8/L95.9	1.28871	[-0.9449811490688043,0.0029410645788090495]
694.3	Vascular disorders of skin	AHI≥15 vs <15	m2_demo	lifetime	Primary L1 logistic	dermatologic	OR	0.610326	0.246367	0.376577	0.989166	0.0450511	FALSE	FALSE	-0.493763	1.34629	709.1	L95.0/L95.8/L95.9	1.34629	[-0.9766329805540792,-0.010892631572441303]
694.3	Vascular disorders of skin	AHI≥15 vs <15	m3_smk_ses_win	lifetime	Primary L1 logistic	dermatologic	OR	0.613788	0.246251	0.378799	0.994552	0.0474625	FALSE	FALSE	-0.488106	1.32365	709.1	L95.0/L95.8/L95.9	1.32365	[-0.9707484315012266,-0.005463210020962395]
694.3	Vascular disorders of skin	AHI≥15 vs <15	m4_bmi	lifetime	Primary L1 logistic	dermatologic	OR	0.558925	0.255532	0.338722	0.92228	0.0228112	FALSE	FALSE	-0.58174	1.64185	709.1	L95.0/L95.8/L95.9	1.64185	[-1.0825743793719254,-0.08090601943566789]
694.3	Vascular disorders of skin	AHI≥5 vs <5	m1_crude	lifetime	Primary L1 logistic	dermatologic	OR	0.966888	0.250469	0.591802	1.57971	0.893057	FALSE	FALSE	-0.0336725	0.049121	709.1	L95.0/L95.8/L95.9	0.049121	[-0.5245832343324421,0.4572382866117819]
694.3	Vascular disorders of skin	AHI≥5 vs <5	m2_demo	lifetime	Primary L1 logistic	dermatologic	OR	0.887058	0.25679	0.536256	1.46735	0.640713	FALSE	FALSE	-0.119845	0.193336	709.1	L95.0/L95.8/L95.9	0.193336	[-0.6231442097771547,0.3834552072485387]
694.3	Vascular disorders of skin	AHI≥5 vs <5	m3_smk_ses_win	lifetime	Primary L1 logistic	dermatologic	OR	0.884858	0.256944	0.534765	1.46415	0.634011	FALSE	FALSE	-0.122328	0.197903	709.1	L95.0/L95.8/L95.9	0.197903	[-0.625928727156396,0.3812726805094442]
694.3	Vascular disorders of skin	AHI≥5 vs <5	m4_bmi	lifetime	Primary L1 logistic	dermatologic	OR	0.830403	0.267057	0.492005	1.40155	0.486493	FALSE	FALSE	-0.185845	0.312924	709.1	L95.0/L95.8/L95.9	0.312924	[-0.7092669817802072,0.33757779001119104]
694.3	Vascular disorders of skin	mild_vs_none	m1_crude	lifetime	Primary L1 logistic	dermatologic	OR	1.30799	0.276499	0.760759	2.24885	0.331532	FALSE	FALSE	0.26849	0.479475	709.1	L95.0/L95.8/L95.9	0.479475	[-0.2734384417732893,0.810418266248786]
694.3	Vascular disorders of skin	mild_vs_none	m2_demo	lifetime	Primary L1 logistic	dermatologic	OR	1.21369	0.281126	0.699538	2.10573	0.490899	FALSE	FALSE	0.193662	0.309008	709.1	L95.0/L95.8/L95.9	0.309008	[-0.35733516697809686,0.7446598910805793]
694.3	Vascular disorders of skin	mild_vs_none	m3_smk_ses_win	lifetime	Primary L1 logistic	dermatologic	OR	1.20139	0.281247	0.69229	2.08489	0.514149	FALSE	FALSE	0.183483	0.288911	709.1	L95.0/L95.8/L95.9	0.288911	[-0.3677507828360152,0.7347170089471915]
694.3	Vascular disorders of skin	mild_vs_none	m4_bmi	lifetime	Primary L1 logistic	dermatologic	OR	1.12413	0.28663	0.640967	1.9715	0.683111	FALSE	FALSE	0.117009	0.165509	709.1	L95.0/L95.8/L95.9	0.165509	[-0.44477666442421454,0.6787939167900627]
694.3	Vascular disorders of skin	moderate_vs_none	m1_crude	lifetime	Primary L1 logistic	dermatologic	OR	0.741534	0.357954	0.367655	1.49562	0.403494	FALSE	FALSE	-0.299034	0.394163	709.1	L95.0/L95.8/L95.9	0.394163	[-1.0006110248635527,0.4025431440718824]
694.3	Vascular disorders of skin	moderate_vs_none	m2_demo	lifetime	Primary L1 logistic	dermatologic	OR	0.566615	0.365643	0.276727	1.16018	0.120272	FALSE	FALSE	-0.568075	0.919835	709.1	L95.0/L95.8/L95.9	0.919835	[-1.2847232194025162,0.14857237723426076]
694.3	Vascular disorders of skin	moderate_vs_none	m3_smk_ses_win	lifetime	Primary L1 logistic	dermatologic	OR	0.564106	0.36616	0.275223	1.15621	0.117921	FALSE	FALSE	-0.572513	0.928408	709.1	L95.0/L95.8/L95.9	0.928408	[-1.290172938656447,0.14514750359214923]
694.3	Vascular disorders of skin	moderate_vs_none	m4_bmi	lifetime	Primary L1 logistic	dermatologic	OR	0.571956	0.381867	0.270593	1.20895	0.143452	FALSE	FALSE	-0.558694	0.843295	709.1	L95.0/L95.8/L95.9	0.843295	[-1.3071395145905633,0.18975212479964143]
694.3	Vascular disorders of skin	severe_vs_none	m1_crude	lifetime	Primary L1 logistic	dermatologic	OR	0.719922	0.349417	0.362962	1.42794	0.346982	FALSE	FALSE	-0.328612	0.459693	709.1	L95.0/L95.8/L95.9	0.459693	[-1.0134568924103087,0.35623195760269644]
694.3	Vascular disorders of skin	severe_vs_none	m2_demo	lifetime	Primary L1 logistic	dermatologic	OR	0.595324	0.364667	0.291305	1.21663	0.154952	FALSE	FALSE	-0.51865	0.809802	709.1	L95.0/L95.8/L95.9	0.809802	[-1.2333841916526815,0.1960849233952442]
694.3	Vascular disorders of skin	severe_vs_none	m3_smk_ses_win	lifetime	Primary L1 logistic	dermatologic	OR	0.61004	0.365161	0.298217	1.24791	0.17591	FALSE	FALSE	-0.49423	0.75471	709.1	L95.0/L95.8/L95.9	0.75471	[-1.2099329182404952,0.221472747160963]
694.3	Vascular disorders of skin	severe_vs_none	m4_bmi	lifetime	Primary L1 logistic	dermatologic	OR	0.586155	0.401225	0.266987	1.28687	0.183074	FALSE	FALSE	-0.53417	0.737374	709.1	L95.0/L95.8/L95.9	0.737374	[-1.3205563433905807,0.25221540571821344]
695	Erythematous conditions	AHI≥15 vs <15	m1_crude	lifetime	Primary L1 omitted from summary	dermatologic	beta_log_odds										695/695.5/695.50/695.51/695.52/695.53/695.54/695.55/695.56/695.57/695.58/695.59
695	Erythematous conditions	AHI≥15 vs <15	m2_demo	lifetime	Primary L1 omitted from summary	dermatologic	beta_log_odds										695/695.5/695.50/695.51/695.52/695.53/695.54/695.55/695.56/695.57/695.58/695.59
695	Erythematous conditions	AHI≥15 vs <15	m3_smk_ses_win	lifetime	Primary L1 omitted from summary	dermatologic	beta_log_odds										695/695.5/695.50/695.51/695.52/695.53/695.54/695.55/695.56/695.57/695.58/695.59
