## Supplementary material for "A Clinical Atlas for Phenome-Wide Association Study of Obstructive Sleep Apnea Across Electronic Health Record Domains": Complete OSA Atlas (part 10 of 46)

### Sheet: PheDAS Prevalence (continued)
PheDAS Prevalence — complete available results
695	Erythematous conditions	AHI≥15 vs <15	m4_bmi	lifetime	Primary L1 omitted from summary	dermatologic	beta_log_odds										695/695.5/695.50/695.51/695.52/695.53/695.54/695.55/695.56/695.57/695.58/695.59
695	Erythematous conditions	AHI≥5 vs <5	m1_crude	lifetime	Primary L1 omitted from summary	dermatologic	beta_log_odds										695/695.5/695.50/695.51/695.52/695.53/695.54/695.55/695.56/695.57/695.58/695.59
695	Erythematous conditions	AHI≥5 vs <5	m2_demo	lifetime	Primary L1 omitted from summary	dermatologic	beta_log_odds										695/695.5/695.50/695.51/695.52/695.53/695.54/695.55/695.56/695.57/695.58/695.59
695	Erythematous conditions	AHI≥5 vs <5	m3_smk_ses_win	lifetime	Primary L1 omitted from summary	dermatologic	beta_log_odds										695/695.5/695.50/695.51/695.52/695.53/695.54/695.55/695.56/695.57/695.58/695.59
695	Erythematous conditions	AHI≥5 vs <5	m4_bmi	lifetime	Primary L1 omitted from summary	dermatologic	beta_log_odds										695/695.5/695.50/695.51/695.52/695.53/695.54/695.55/695.56/695.57/695.58/695.59
695	Erythematous conditions	mild_vs_none	m1_crude	lifetime	Primary L1 omitted from summary	dermatologic	beta_log_odds										695/695.5/695.50/695.51/695.52/695.53/695.54/695.55/695.56/695.57/695.58/695.59
695	Erythematous conditions	mild_vs_none	m2_demo	lifetime	Primary L1 omitted from summary	dermatologic	beta_log_odds										695/695.5/695.50/695.51/695.52/695.53/695.54/695.55/695.56/695.57/695.58/695.59
695	Erythematous conditions	mild_vs_none	m3_smk_ses_win	lifetime	Primary L1 omitted from summary	dermatologic	beta_log_odds										695/695.5/695.50/695.51/695.52/695.53/695.54/695.55/695.56/695.57/695.58/695.59
695	Erythematous conditions	mild_vs_none	m4_bmi	lifetime	Primary L1 omitted from summary	dermatologic	beta_log_odds										695/695.5/695.50/695.51/695.52/695.53/695.54/695.55/695.56/695.57/695.58/695.59
695	Erythematous conditions	moderate_vs_none	m1_crude	lifetime	Primary L1 omitted from summary	dermatologic	beta_log_odds										695/695.5/695.50/695.51/695.52/695.53/695.54/695.55/695.56/695.57/695.58/695.59
695	Erythematous conditions	moderate_vs_none	m2_demo	lifetime	Primary L1 omitted from summary	dermatologic	beta_log_odds										695/695.5/695.50/695.51/695.52/695.53/695.54/695.55/695.56/695.57/695.58/695.59
695	Erythematous conditions	moderate_vs_none	m3_smk_ses_win	lifetime	Primary L1 omitted from summary	dermatologic	beta_log_odds										695/695.5/695.50/695.51/695.52/695.53/695.54/695.55/695.56/695.57/695.58/695.59
695	Erythematous conditions	moderate_vs_none	m4_bmi	lifetime	Primary L1 omitted from summary	dermatologic	beta_log_odds										695/695.5/695.50/695.51/695.52/695.53/695.54/695.55/695.56/695.57/695.58/695.59
695	Erythematous conditions	severe_vs_none	m1_crude	lifetime	Primary L1 omitted from summary	dermatologic	beta_log_odds										695/695.5/695.50/695.51/695.52/695.53/695.54/695.55/695.56/695.57/695.58/695.59
695	Erythematous conditions	severe_vs_none	m2_demo	lifetime	Primary L1 omitted from summary	dermatologic	beta_log_odds										695/695.5/695.50/695.51/695.52/695.53/695.54/695.55/695.56/695.57/695.58/695.59
695	Erythematous conditions	severe_vs_none	m3_smk_ses_win	lifetime	Primary L1 omitted from summary	dermatologic	beta_log_odds										695/695.5/695.50/695.51/695.52/695.53/695.54/695.55/695.56/695.57/695.58/695.59
695	Erythematous conditions	severe_vs_none	m4_bmi	lifetime	Primary L1 omitted from summary	dermatologic	beta_log_odds										695/695.5/695.50/695.51/695.52/695.53/695.54/695.55/695.56/695.57/695.58/695.59
695.1	Toxic erythema	severe_vs_none	m4_IPW	lifetime	IPW sensitivity	dermatologic	OR	1.03887		0.673364	1.60277	0.863147	FALSE	FALSE		0.063915					148	60	88	0.83486	0.902286	0.860108	0.858963	0.85907	FALSE
695.1	Toxic erythema	AHI≥15 vs <15	m1_crude	lifetime	Primary L1 logistic	dermatologic	OR	0.978299	0.1135	0.783177	1.22203	0.846722	FALSE	FALSE	-0.0219399	0.072259	695.0/695.1/695.10/695.11/695.12/695.13/695.14/695.15/695.19	L12.3/L51/L51.0/L51.1/L51.2/L51.8/L51.9/L53.0/L53.1/L53.2/L53.3	0.072259	[-0.2443964523647068,0.20051673565625133]
695.1	Toxic erythema	AHI≥15 vs <15	m3_smk_ses_win	lifetime	Primary L1 logistic	dermatologic	OR	0.999518	0.11622	0.795911	1.25521	0.996692	FALSE	FALSE	-0.0004818	0.00143889	695.0/695.1/695.10/695.11/695.12/695.13/695.14/695.15/695.19	L12.3/L51/L51.0/L51.1/L51.2/L51.8/L51.9/L53.0/L53.1/L53.2/L53.3	0.00143889	[-0.22826824238806076,0.22730464315425225]
695.1	Toxic erythema	AHI≥15 vs <15	m4_bmi	lifetime	Primary L1 logistic	dermatologic	OR	1.05834	0.121643	0.833841	1.34329	0.641113	FALSE	FALSE	0.056703	0.193066	695.0/695.1/695.10/695.11/695.12/695.13/695.14/695.15/695.19	L12.3/L51/L51.0/L51.1/L51.2/L51.8/L51.9/L53.0/L53.1/L53.2/L53.3	0.193066	[-0.1817126228048856,0.29511870569972115]
695.1	Toxic erythema	AHI≥5 vs <5	m1_crude	lifetime	Primary L1 logistic	dermatologic	OR	0.983883	0.12529	0.769656	1.25774	0.896817	FALSE	FALSE	-0.016248	0.0472962	695.0/695.1/695.10/695.11/695.12/695.13/695.14/695.15/695.19	L12.3/L51/L51.0/L51.1/L51.2/L51.8/L51.9/L53.0/L53.1/L53.2/L53.3	0.0472962	[-0.2618110881639374,0.22931510178938]
695.1	Toxic erythema	AHI≥5 vs <5	m2_demo	lifetime	Primary L1 logistic	dermatologic	OR	0.944238	0.128584	0.73389	1.21488	0.655433	FALSE	FALSE	-0.0573775	0.183472	695.0/695.1/695.10/695.11/695.12/695.13/695.14/695.15/695.19	L12.3/L51/L51.0/L51.1/L51.2/L51.8/L51.9/L53.0/L53.1/L53.2/L53.3	0.183472	[-0.30939653840065723,0.1946415266906178]
695.1	Toxic erythema	AHI≥5 vs <5	m3_smk_ses_win	lifetime	Primary L1 logistic	dermatologic	OR	0.94274	0.128702	0.732555	1.21323	0.646847	FALSE	FALSE	-0.0589646	0.189198	695.0/695.1/695.10/695.11/695.12/695.13/695.14/695.15/695.19	L12.3/L51/L51.0/L51.1/L51.2/L51.8/L51.9/L53.0/L53.1/L53.2/L53.3	0.189198	[-0.3112168451639758,0.19328762953413375]
695.1	Toxic erythema	mild_vs_none	m1_crude	lifetime	Primary L1 logistic	dermatologic	OR	0.995278	0.147262	0.745752	1.32829	0.974358	FALSE	FALSE	-0.0047334	0.0112813	695.0/695.1/695.10/695.11/695.12/695.13/695.14/695.15/695.19	L12.3/L51/L51.0/L51.1/L51.2/L51.8/L51.9/L53.0/L53.1/L53.2/L53.3	0.0112813	[-0.2933618282769558,0.2838950223530815]
695.1	Toxic erythema	mild_vs_none	m2_demo	lifetime	Primary L1 logistic	dermatologic	OR	0.914298	0.149681	0.681834	1.22602	0.549439	FALSE	FALSE	-0.0895992	0.26008	695.0/695.1/695.10/695.11/695.12/695.13/695.14/695.15/695.19	L12.3/L51/L51.0/L51.1/L51.2/L51.8/L51.9/L53.0/L53.1/L53.2/L53.3	0.26008	[-0.382968556892507,0.2037702126674784]
695.1	Toxic erythema	mild_vs_none	m3_smk_ses_win	lifetime	Primary L1 logistic	dermatologic	OR	0.912819	0.149764	0.68062	1.22423	0.542475	FALSE	FALSE	-0.0912178	0.265621	695.0/695.1/695.10/695.11/695.12/695.13/695.14/695.15/695.19	L12.3/L51/L51.0/L51.1/L51.2/L51.8/L51.9/L53.0/L53.1/L53.2/L53.3	0.265621	[-0.38475055072632036,0.20231500132710842]
695.1	Toxic erythema	mild_vs_none	m4_bmi	lifetime	Primary L1 logistic	dermatologic	OR	0.92247	0.153326	0.683032	1.24584	0.598658	FALSE	FALSE	-0.0807003	0.222821	695.0/695.1/695.10/695.11/695.12/695.13/695.14/695.15/695.19	L12.3/L51/L51.0/L51.1/L51.2/L51.8/L51.9/L53.0/L53.1/L53.2/L53.3	0.222821	[-0.3812142590262883,0.21981358425553027]
695.1	Toxic erythema	moderate_vs_none	m1_crude	lifetime	Primary L1 logistic	dermatologic	OR	1.12996	0.157825	0.829321	1.53959	0.438833	FALSE	FALSE	0.122182	0.357701	695.0/695.1/695.10/695.11/695.12/695.13/695.14/695.15/695.19	L12.3/L51/L51.0/L51.1/L51.2/L51.8/L51.9/L53.0/L53.1/L53.2/L53.3	0.357701	[-0.187148035966417,0.43151291971805344]
695.1	Toxic erythema	moderate_vs_none	m2_demo	lifetime	Primary L1 logistic	dermatologic	OR	1.08086	0.164503	0.782971	1.4921	0.636427	FALSE	FALSE	0.0777609	0.196252	695.0/695.1/695.10/695.11/695.12/695.13/695.14/695.15/695.19	L12.3/L51/L51.0/L51.1/L51.2/L51.8/L51.9/L53.0/L53.1/L53.2/L53.3	0.196252	[-0.24465971784684107,0.40018147719050445]
695.1	Toxic erythema	moderate_vs_none	m3_smk_ses_win	lifetime	Primary L1 logistic	dermatologic	OR	1.07242	0.164554	0.776776	1.48059	0.670919	FALSE	FALSE	0.069917	0.17333	695.0/695.1/695.10/695.11/695.12/695.13/695.14/695.15/695.19	L12.3/L51/L51.0/L51.1/L51.2/L51.8/L51.9/L53.0/L53.1/L53.2/L53.3	0.17333	[-0.25260376715445443,0.39243771749022405]
695.1	Toxic erythema	moderate_vs_none	m4_bmi	lifetime	Primary L1 logistic	dermatologic	OR	1.07251	0.173797	0.762894	1.50778	0.687117	FALSE	FALSE	0.0700004	0.162969	695.0/695.1/695.10/695.11/695.12/695.13/695.14/695.15/695.19	L12.3/L51/L51.0/L51.1/L51.2/L51.8/L51.9/L53.0/L53.1/L53.2/L53.3	0.162969	[-0.27063585535125473,0.4106367442011722]
695.1	Toxic erythema	severe_vs_none	m1_crude	lifetime	Primary L1 logistic	dermatologic	OR	0.836237	0.16745	0.602275	1.16108	0.285502	FALSE	FALSE	-0.178844	0.54439	695.0/695.1/695.10/695.11/695.12/695.13/695.14/695.15/695.19	L12.3/L51/L51.0/L51.1/L51.2/L51.8/L51.9/L53.0/L53.1/L53.2/L53.3	0.54439	[-0.5070405267413857,0.14935299788920567]
695.1	Toxic erythema	severe_vs_none	m2_demo	lifetime	Primary L1 logistic	dermatologic	OR	0.85978	0.177412	0.607259	1.21731	0.394451	FALSE	FALSE	-0.151079	0.404006	695.0/695.1/695.10/695.11/695.12/695.13/695.14/695.15/695.19	L12.3/L51/L51.0/L51.1/L51.2/L51.8/L51.9/L53.0/L53.1/L53.2/L53.3	0.404006	[-0.4987992014253799,0.19664153367684803]
695.1	Toxic erythema	severe_vs_none	m3_smk_ses_win	lifetime	Primary L1 logistic	dermatologic	OR	0.852945	0.177333	0.602525	1.20744	0.36974	FALSE	FALSE	-0.159061	0.432104	695.0/695.1/695.10/695.11/695.12/695.13/695.14/695.15/695.19	L12.3/L51/L51.0/L51.1/L51.2/L51.8/L51.9/L53.0/L53.1/L53.2/L53.3	0.432104	[-0.5066264317271645,0.1885051669221785]
695.1	Toxic erythema	severe_vs_none	m4_bmi	lifetime	Primary L1 logistic	dermatologic	OR	0.860108	0.196692	0.584963	1.26467	0.443584	FALSE	FALSE	-0.150697	0.353024	695.0/695.1/695.10/695.11/695.12/695.13/695.14/695.15/695.19	L12.3/L51/L51.0/L51.1/L51.2/L51.8/L51.9/L53.0/L53.1/L53.2/L53.3	0.353024	[-0.5362069557638471,0.23481335177347215]
695.1	Toxic erythema	AHI≥15 vs <15	m2_demo	lifetime	Primary L1 omitted from summary	dermatologic	beta_log_odds	0							0		695.0/695.1/695.10/695.11/695.12/695.13/695.14/695.15/695.19	L12.3/L51/L51.0/L51.1/L51.2/L51.8/L51.9/L53.0/L53.1/L53.2/L53.3		[nan,nan]
695.1	Toxic erythema	AHI≥5 vs <5	m4_bmi	lifetime	Primary L1 omitted from summary	dermatologic	beta_log_odds	0							0		695.0/695.1/695.10/695.11/695.12/695.13/695.14/695.15/695.19	L12.3/L51/L51.0/L51.1/L51.2/L51.8/L51.9/L53.0/L53.1/L53.2/L53.3		[nan,nan]
695.2	Bullous dermatoses	severe_vs_none	m4_IPW	lifetime	IPW sensitivity	dermatologic	OR	0.985549		0.518421	1.87359	0.964577	FALSE	FALSE		0.0156633					80	37	43	1.0539	0.902592	0.944077			FALSE
695.2	Bullous dermatoses	AHI≥15 vs <15	m1_crude	lifetime	Primary L1 logistic	dermatologic	OR	0.932363	0.158864	0.682904	1.27295	0.659331	FALSE	FALSE	-0.0700332	0.180897	694/694.8/694.9	L13.8/L13.9/L14	0.180897	[-0.3814014508488808,0.2413349697225455]
695.2	Bullous dermatoses	AHI≥15 vs <15	m2_demo	lifetime	Primary L1 logistic	dermatologic	OR	0.845868	0.161207	0.616713	1.16017	0.299101	FALSE	FALSE	-0.167391	0.524182	694/694.8/694.9	L13.8/L13.9/L14	0.524182	[-0.48335134568067484,0.1485685829653337]
695.2	Bullous dermatoses	AHI≥15 vs <15	m3_smk_ses_win	lifetime	Primary L1 logistic	dermatologic	OR	0.846961	0.161284	0.617416	1.16185	0.303074	FALSE	FALSE	-0.166101	0.518451	694/694.8/694.9	L13.8/L13.9/L14	0.518451	[-0.482211983386829,0.15001068490906225]
695.2	Bullous dermatoses	AHI≥15 vs <15	m4_bmi	lifetime	Primary L1 logistic	dermatologic	OR	0.874326	0.16754	0.629598	1.21418	0.422775	FALSE	FALSE	-0.134302	0.37389	694/694.8/694.9	L13.8/L13.9/L14	0.37389	[-0.4626743722396288,0.1940693953245265]
695.2	Bullous dermatoses	AHI≥5 vs <5	m1_crude	lifetime	Primary L1 logistic	dermatologic	OR	1.05314	0.177392	0.743856	1.49102	0.77039	FALSE	FALSE	0.0517746	0.113289	694/694.8/694.9	L13.8/L13.9/L14	0.113289	[-0.2959080858509073,0.39945736157364947]
695.2	Bullous dermatoses	AHI≥5 vs <5	m2_demo	lifetime	Primary L1 logistic	dermatologic	OR	0.855691	0.180005	0.601308	1.21769	0.386607	FALSE	FALSE	-0.155845	0.41273	694/694.8/694.9	L13.8/L13.9/L14	0.41273	[-0.508647999028192,0.196957018155213]
695.2	Bullous dermatoses	AHI≥5 vs <5	m3_smk_ses_win	lifetime	Primary L1 logistic	dermatologic	OR	0.856711	0.180073	0.601944	1.21931	0.390427	FALSE	FALSE	-0.154655	0.408461	694/694.8/694.9	L13.8/L13.9/L14	0.408461	[-0.5075909359172519,0.19828185363747464]
695.2	Bullous dermatoses	AHI≥5 vs <5	m4_bmi	lifetime	Primary L1 logistic	dermatologic	OR	0.88753	0.18664	0.615623	1.27953	0.522649	FALSE	FALSE	-0.119313	0.28179	694/694.8/694.9	L13.8/L13.9/L14	0.28179	[-0.48512062704939296,0.24649492414877416]
695.2	Bullous dermatoses	mild_vs_none	m1_crude	lifetime	Primary L1 logistic	dermatologic	OR	1.13234	0.204279	0.758743	1.68989	0.54291	FALSE	FALSE	0.124287	0.265273	694/694.8/694.9	L13.8/L13.9/L14	0.265273	[-0.2760918004987151,0.5246659354224597]
695.2	Bullous dermatoses	mild_vs_none	m2_demo	lifetime	Primary L1 logistic	dermatologic	OR	0.93128	0.20589	0.622052	1.39423	0.729498	FALSE	FALSE	-0.0711951	0.136976	694/694.8/694.9	L13.8/L13.9/L14	0.136976	[-0.4747312309606757,0.33234096327905926]
695.2	Bullous dermatoses	mild_vs_none	m3_smk_ses_win	lifetime	Primary L1 logistic	dermatologic	OR	0.929222	0.205964	0.620586	1.39135	0.721532	FALSE	FALSE	-0.0734081	0.141744	694/694.8/694.9	L13.8/L13.9/L14	0.141744	[-0.4770904433267855,0.3302742382070446]
695.2	Bullous dermatoses	mild_vs_none	m4_bmi	lifetime	Primary L1 logistic	dermatologic	OR	0.975522	0.21022	0.646097	1.47291	0.906156	FALSE	FALSE	-0.0247824	0.0427969	694/694.8/694.9	L13.8/L13.9/L14	0.0427969	[-0.4368055485723373,0.3872407593982737]
695.2	Bullous dermatoses	moderate_vs_none	m1_crude	lifetime	Primary L1 logistic	dermatologic	OR	0.943813	0.237732	0.592281	1.50399	0.807816	FALSE	FALSE	-0.0578272	0.0926878	694/694.8/694.9	L13.8/L13.9/L14	0.0926878	[-0.5237742561529309,0.4081197742489956]
695.2	Bullous dermatoses	moderate_vs_none	m2_demo	lifetime	Primary L1 logistic	dermatologic	OR	0.722626	0.242166	0.449554	1.16157	0.17976	FALSE	FALSE	-0.324864	0.745308	694/694.8/694.9	L13.8/L13.9/L14	0.745308	[-0.7995000248516535,0.1497718988160911]
695.2	Bullous dermatoses	moderate_vs_none	m3_smk_ses_win	lifetime	Primary L1 logistic	dermatologic	OR	0.719515	0.242303	0.447498	1.15688	0.174293	FALSE	FALSE	-0.329178	0.75872	694/694.8/694.9	L13.8/L13.9/L14	0.75872	[-0.8040841500931877,0.14572735679102855]
695.2	Bullous dermatoses	moderate_vs_none	m4_bmi	lifetime	Primary L1 logistic	dermatologic	OR	0.736464	0.250622	0.450632	1.2036	0.222259	FALSE	FALSE	-0.305894	0.65314	694/694.8/694.9	L13.8/L13.9/L14	0.65314	[-0.7971041163976365,0.18531512117165444]
695.2	Bullous dermatoses	severe_vs_none	m1_crude	lifetime	Primary L1 logistic	dermatologic	OR	1.04621	0.224243	0.674127	1.62365	0.840358	FALSE	FALSE	0.0451705	0.0755357	694/694.8/694.9	L13.8/L13.9/L14	0.0755357	[-0.39433744769250056,0.4846785002934103]
695.2	Bullous dermatoses	severe_vs_none	m2_demo	lifetime	Primary L1 logistic	dermatologic	OR	0.917892	0.233126	0.581238	1.44954	0.713239	FALSE	FALSE	-0.085676	0.146765	694/694.8/694.9	L13.8/L13.9/L14	0.146765	[-0.5425952711288746,0.37124325283217774]
695.2	Bullous dermatoses	severe_vs_none	m3_smk_ses_win	lifetime	Primary L1 logistic	dermatologic	OR	0.933574	0.233526	0.590706	1.47546	0.768501	FALSE	FALSE	-0.0687352	0.114356	694/694.8/694.9	L13.8/L13.9/L14	0.114356	[-0.5264376044393577,0.38896730232781407]
695.2	Bullous dermatoses	severe_vs_none	m4_bmi	lifetime	Primary L1 logistic	dermatologic	OR	0.944077	0.256707	0.570819	1.56141	0.822619	FALSE	FALSE	-0.057548	0.0848014	694/694.8/694.9	L13.8/L13.9/L14	0.0848014	[-0.5606839433065655,0.4455878804857273]
695.21	Dermatitis herpetiformis	severe_vs_none	m4_IPW	lifetime	IPW sensitivity	dermatologic	OR	1.19984		0.46875	3.07118	0.704001	FALSE	FALSE		0.152427					29	10	19	0.644536	1.08434	0.931325			FALSE
695.21	Dermatitis herpetiformis	AHI≥15 vs <15	m1_crude	lifetime	Primary L1 logistic	dermatologic	OR	0.485444	0.274766	0.283307	0.831802	0.00853324	FALSE	TRUE	-0.722692	2.06889	694.0/694.1/694.2/694.3	L12.2/L13.0/L13.1/L40.1	2.06889	[-1.2612235628101658,-0.18416054270954973]
695.21	Dermatitis herpetiformis	AHI≥15 vs <15	m2_demo	lifetime	Primary L1 logistic	dermatologic	OR	0.501882	0.279089	0.29043	0.867287	0.0135059	FALSE	TRUE	-0.68939	1.86948	694.0/694.1/694.2/694.3	L12.2/L13.0/L13.1/L40.1	1.86948	[-1.236393465099538,-0.14238556500067778]
695.21	Dermatitis herpetiformis	AHI≥15 vs <15	m3_smk_ses_win	lifetime	Primary L1 logistic	dermatologic	OR	0.499332	0.279078	0.28896	0.862861	0.0128284	FALSE	TRUE	-0.694485	1.89183	694.0/694.1/694.2/694.3	L12.2/L13.0/L13.1/L40.1	1.89183	[-1.2414677794513596,-0.14750207710035446]
695.21	Dermatitis herpetiformis	AHI≥15 vs <15	m4_bmi	lifetime	Primary L1 logistic	dermatologic	OR	0.527579	0.289414	0.299184	0.930329	0.0271405	FALSE	FALSE	-0.639457	1.56638	694.0/694.1/694.2/694.3	L12.2/L13.0/L13.1/L40.1	1.56638	[-1.2066971655422813,-0.07221662091155168]
695.21	Dermatitis herpetiformis	AHI≥5 vs <5	m1_crude	lifetime	Primary L1 logistic	dermatologic	OR	0.961605	0.269596	0.566913	1.63109	0.884534	FALSE	FALSE	-0.0391517	0.0532854	694.0/694.1/694.2/694.3	L12.2/L13.0/L13.1/L40.1	0.0532854	[-0.5675494173332438,0.48924599454943457]
695.21	Dermatitis herpetiformis	AHI≥5 vs <5	m2_demo	lifetime	Primary L1 logistic	dermatologic	OR	0.933754	0.276813	0.542762	1.60641	0.804436	FALSE	FALSE	-0.0685418	0.0945086	694.0/694.1/694.2/694.3	L12.2/L13.0/L13.1/L40.1	0.0945086	[-0.6110852384862093,0.4740016290916733]
695.21	Dermatitis herpetiformis	AHI≥5 vs <5	m3_smk_ses_win	lifetime	Primary L1 logistic	dermatologic	OR	0.927573	0.276577	0.539418	1.59504	0.785748	FALSE	FALSE	-0.0751835	0.104717	694.0/694.1/694.2/694.3	L12.2/L13.0/L13.1/L40.1	0.104717	[-0.6172645446991257,0.46689752144975655]
695.21	Dermatitis herpetiformis	AHI≥5 vs <5	m4_bmi	lifetime	Primary L1 logistic	dermatologic	OR	1.0371	0.289126	0.588461	1.82779	0.899728	FALSE	FALSE	0.0364312	0.0458887	694.0/694.1/694.2/694.3	L12.2/L13.0/L13.1/L40.1	0.0458887	[-0.5302448780317747,0.6031072851607763]
695.21	Dermatitis herpetiformis	mild_vs_none	m1_crude	lifetime	Primary L1 logistic	dermatologic	OR	1.4658	0.290764	0.829042	2.59163	0.188454	FALSE	FALSE	0.382402	0.724794	694.0/694.1/694.2/694.3	L12.2/L13.0/L13.1/L40.1	0.724794	[-0.18748403128239244,0.9522885737514599]
695.21	Dermatitis herpetiformis	mild_vs_none	m2_demo	lifetime	Primary L1 logistic	dermatologic	OR	1.33814	0.295061	0.750492	2.38594	0.323548	FALSE	FALSE	0.291283	0.490062	694.0/694.1/694.2/694.3	L12.2/L13.0/L13.1/L40.1	0.490062	[-0.28702663313847676,0.8695918738877131]
695.21	Dermatitis herpetiformis	mild_vs_none	m3_smk_ses_win	lifetime	Primary L1 logistic	dermatologic	OR	1.33359	0.295015	0.748003	2.3776	0.329172	FALSE	FALSE	0.287871	0.482578	694.0/694.1/694.2/694.3	L12.2/L13.0/L13.1/L40.1	0.482578	[-0.29034839597075984,0.8660909593680914]
695.21	Dermatitis herpetiformis	mild_vs_none	m4_bmi	lifetime	Primary L1 logistic	dermatologic	OR	1.46679	0.303413	0.809289	2.65849	0.206744	FALSE	FALSE	0.383079	0.684566	694.0/694.1/694.2/694.3	L12.2/L13.0/L13.1/L40.1	0.684566	[-0.21159885303906867,0.9777572663900194]
695.21	Dermatitis herpetiformis	moderate_vs_none	m1_crude	lifetime	Primary L1 logistic	dermatologic	OR	0.574752	0.419668	0.252498	1.30828	0.18695	FALSE	FALSE	-0.553817	0.728275	694.0/694.1/694.2/694.3	L12.2/L13.0/L13.1/L40.1	0.728275	[-1.3763502741911005,0.2687166152003665]
695.21	Dermatitis herpetiformis	moderate_vs_none	m2_demo	lifetime	Primary L1 logistic	dermatologic	OR	0.461248	0.427213	0.19966	1.06556	0.0700914	FALSE	FALSE	-0.773819	1.15434	694.0/694.1/694.2/694.3	L12.2/L13.0/L13.1/L40.1	1.15434	[-1.6111418531201607,0.06350287436251945]
695.21	Dermatitis herpetiformis	moderate_vs_none	m3_smk_ses_win	lifetime	Primary L1 logistic	dermatologic	OR	0.460816	0.427278	0.199447	1.0647	0.0697951	FALSE	FALSE	-0.774757	1.15618	694.0/694.1/694.2/694.3	L12.2/L13.0/L13.1/L40.1	1.15618	[-1.6122064255456516,0.06269276081042141]
695.21	Dermatitis herpetiformis	moderate_vs_none	m4_bmi	lifetime	Primary L1 logistic	dermatologic	OR	0.528891	0.447003	0.22023	1.27015	0.154162	FALSE	FALSE	-0.636972	0.812022	694.0/694.1/694.2/694.3	L12.2/L13.0/L13.1/L40.1	0.812022	[-1.513082884704429,0.23913840943512166]
695.21	Dermatitis herpetiformis	severe_vs_none	m1_crude	lifetime	Primary L1 logistic	dermatologic	OR	0.650983	0.389459	0.303432	1.39662	0.270362	FALSE	FALSE	-0.429273	0.568054	694.0/694.1/694.2/694.3	L12.2/L13.0/L13.1/L40.1	0.568054	[-1.1925976391786215,0.33405262253715523]
695.21	Dermatitis herpetiformis	severe_vs_none	m2_demo	lifetime	Primary L1 logistic	dermatologic	OR	0.69447	0.405967	0.313396	1.53891	0.369122	FALSE	FALSE	-0.364606	0.43283	694.0/694.1/694.2/694.3	L12.2/L13.0/L13.1/L40.1	0.43283	[-1.1602872169475007,0.43107426518054826]
695.21	Dermatitis herpetiformis	severe_vs_none	m3_smk_ses_win	lifetime	Primary L1 logistic	dermatologic	OR	0.713637	0.406321	0.321822	1.58248	0.406352	FALSE	FALSE	-0.337381	0.391098	694.0/694.1/694.2/694.3	L12.2/L13.0/L13.1/L40.1	0.391098	[-1.133755626983391,0.45899359828173386]
695.21	Dermatitis herpetiformis	severe_vs_none	m4_bmi	lifetime	Primary L1 logistic	dermatologic	OR	0.931325	0.447198	0.387656	2.23747	0.873595	FALSE	FALSE	-0.0711466	0.05869	694.0/694.1/694.2/694.3	L12.2/L13.0/L13.1/L40.1	0.05869	[-0.9476382121017497,0.8053450140783525]
695.22	Pemphigus and pemphigoid	severe_vs_none	m4_IPW	lifetime	IPW sensitivity	dermatologic	OR	0.702819		0.366778	1.34674	0.287866	FALSE	FALSE		0.54081					62	30	32	1.1483	0.836532	0.921091	0.9175	0.917639	FALSE
695.22	Pemphigus and pemphigoid	AHI≥15 vs <15	m1_crude	lifetime	Primary L1 logistic	dermatologic	OR	1.1336	0.170879	0.810974	1.58457	0.46305	FALSE	FALSE	0.125397	0.334373	694.4/694.5/694.6/694.60/694.61	H13.3/L10/L10.0/L10.1/L10.2/L10.3/L10.4/L10.5/L10.8/L10.9/L12/L12.0/L12.1/L12.8/L12.9	0.334373	[-0.20951988879751826,0.4603138993817488]
695.22	Pemphigus and pemphigoid	AHI≥15 vs <15	m3_smk_ses_win	lifetime	Primary L1 logistic	dermatologic	OR	0.998077	0.173156	0.710843	1.40138	0.991132	FALSE	FALSE	-0.00192461	0.0038686	694.4/694.5/694.6/694.60/694.61	H13.3/L10/L10.0/L10.1/L10.2/L10.3/L10.4/L10.5/L10.8/L10.9/L12/L12.0/L12.1/L12.8/L12.9	0.0038686	[-0.3413038044193048,0.3374545899799391]
695.22	Pemphigus and pemphigoid	AHI≥15 vs <15	m4_bmi	lifetime	Primary L1 logistic	dermatologic	OR	1.07588	0.178886	0.7577	1.52768	0.682633	FALSE	FALSE	0.0731415	0.165813	694.4/694.5/694.6/694.60/694.61	H13.3/L10/L10.0/L10.1/L10.2/L10.3/L10.4/L10.5/L10.8/L10.9/L12/L12.0/L12.1/L12.8/L12.9	0.165813	[-0.2774679641569692,0.4237510103444618]
695.22	Pemphigus and pemphigoid	AHI≥5 vs <5	m1_crude	lifetime	Primary L1 logistic	dermatologic	OR	1.23847	0.201426	0.834509	1.83797	0.288324	FALSE	FALSE	0.213875	0.54012	694.4/694.5/694.6/694.60/694.61	H13.3/L10/L10.0/L10.1/L10.2/L10.3/L10.4/L10.5/L10.8/L10.9/L12/L12.0/L12.1/L12.8/L12.9	0.54012	[-0.18091218434453457,0.6086628952248557]
695.22	Pemphigus and pemphigoid	AHI≥5 vs <5	m2_demo	lifetime	Primary L1 logistic	dermatologic	OR	0.960291	0.203438	0.644519	1.43077	0.842128	FALSE	FALSE	-0.0405192	0.0746217	694.4/694.5/694.6/694.60/694.61	H13.3/L10/L10.0/L10.1/L10.2/L10.3/L10.4/L10.5/L10.8/L10.9/L12/L12.0/L12.1/L12.8/L12.9	0.0746217	[-0.439251157953538,0.3582127456408768]
695.22	Pemphigus and pemphigoid	AHI≥5 vs <5	m3_smk_ses_win	lifetime	Primary L1 logistic	dermatologic	OR	0.959238	0.203456	0.64379	1.42925	0.837926	FALSE	FALSE	-0.0416164	0.0767944	694.4/694.5/694.6/694.60/694.61	H13.3/L10/L10.0/L10.1/L10.2/L10.3/L10.4/L10.5/L10.8/L10.9/L12/L12.0/L12.1/L12.8/L12.9	0.0767944	[-0.4403827816673342,0.35715004020574387]
695.22	Pemphigus and pemphigoid	AHI≥5 vs <5	m4_bmi	lifetime	Primary L1 logistic	dermatologic	OR	1.0372	0.208866	0.688773	1.56189	0.861177	FALSE	FALSE	0.0365256	0.0649075	694.4/694.5/694.6/694.60/694.61	H13.3/L10/L10.0/L10.1/L10.2/L10.3/L10.4/L10.5/L10.8/L10.9/L12/L12.0/L12.1/L12.8/L12.9	0.0649075	[-0.3728435924411198,0.44589471375036765]
695.22	Pemphigus and pemphigoid	mild_vs_none	m1_crude	lifetime	Primary L1 logistic	dermatologic	OR	1.21041	0.233241	0.766295	1.91191	0.412953	FALSE	FALSE	0.190957	0.384099	694.4/694.5/694.6/694.60/694.61	H13.3/L10/L10.0/L10.1/L10.2/L10.3/L10.4/L10.5/L10.8/L10.9/L12/L12.0/L12.1/L12.8/L12.9	0.384099	[-0.2661881155501367,0.6481014097040645]
695.22	Pemphigus and pemphigoid	mild_vs_none	m2_demo	lifetime	Primary L1 logistic	dermatologic	OR	0.952139	0.234343	0.601488	1.50721	0.834226	FALSE	FALSE	-0.0490445	0.0787164	694.4/694.5/694.6/694.60/694.61	H13.3/L10/L10.0/L10.1/L10.2/L10.3/L10.4/L10.5/L10.8/L10.9/L12/L12.0/L12.1/L12.8/L12.9	0.0787164	[-0.5083482032223197,0.41025924214203124]
695.22	Pemphigus and pemphigoid	mild_vs_none	m3_smk_ses_win	lifetime	Primary L1 logistic	dermatologic	OR	0.950112	0.234379	0.600166	1.50411	0.827161	FALSE	FALSE	-0.0511753	0.0824101	694.4/694.5/694.6/694.60/694.61	H13.3/L10/L10.0/L10.1/L10.2/L10.3/L10.4/L10.5/L10.8/L10.9/L12/L12.0/L12.1/L12.8/L12.9	0.0824101	[-0.510549685245909,0.40819902588230417]
695.22	Pemphigus and pemphigoid	moderate_vs_none	m1_crude	lifetime	Primary L1 logistic	dermatologic	OR	1.37794	0.247971	0.847534	2.24029	0.196062	FALSE	FALSE	0.320591	0.707607	694.4/694.5/694.6/694.60/694.61	H13.3/L10/L10.0/L10.1/L10.2/L10.3/L10.4/L10.5/L10.8/L10.9/L12/L12.0/L12.1/L12.8/L12.9	0.707607	[-0.16542446868086919,0.8066057826840398]
695.22	Pemphigus and pemphigoid	moderate_vs_none	m2_demo	lifetime	Primary L1 logistic	dermatologic	OR	0.993256	0.250718	0.607644	1.62358	0.978469	FALSE	FALSE	-0.00676656	0.00945304	694.4/694.5/694.6/694.60/694.61	H13.3/L10/L10.0/L10.1/L10.2/L10.3/L10.4/L10.5/L10.8/L10.9/L12/L12.0/L12.1/L12.8/L12.9	0.00945304	[-0.4981657245071954,0.48463260154881665]
695.22	Pemphigus and pemphigoid	moderate_vs_none	m3_smk_ses_win	lifetime	Primary L1 logistic	dermatologic	OR	0.994004	0.250799	0.608006	1.62506	0.980869	FALSE	FALSE	-0.00601408	0.00838908	694.4/694.5/694.6/694.60/694.61	H13.3/L10/L10.0/L10.1/L10.2/L10.3/L10.4/L10.5/L10.8/L10.9/L12/L12.0/L12.1/L12.8/L12.9	0.00838908	[-0.4975707300992013,0.4855425719032388]
695.22	Pemphigus and pemphigoid	moderate_vs_none	m4_bmi	lifetime	Primary L1 logistic	dermatologic	OR	1.11492	0.261536	0.667766	1.86151	0.677451	FALSE	FALSE	0.108785	0.169122	694.4/694.5/694.6/694.60/694.61	H13.3/L10/L10.0/L10.1/L10.2/L10.3/L10.4/L10.5/L10.8/L10.9/L12/L12.0/L12.1/L12.8/L12.9	0.169122	[-0.4038169270958202,0.6213860628679747]
695.22	Pemphigus and pemphigoid	severe_vs_none	m1_crude	lifetime	Primary L1 logistic	dermatologic	OR	1.14395	0.253935	0.695435	1.88172	0.596385	FALSE	FALSE	0.134485	0.224473	694.4/694.5/694.6/694.60/694.61	H13.3/L10/L10.0/L10.1/L10.2/L10.3/L10.4/L10.5/L10.8/L10.9/L12/L12.0/L12.1/L12.8/L12.9	0.224473	[-0.36321760441691764,0.6321881915123088]
695.22	Pemphigus and pemphigoid	severe_vs_none	m2_demo	lifetime	Primary L1 logistic	dermatologic	OR	0.915191	0.262936	0.546639	1.53223	0.73608	FALSE	FALSE	-0.0886221	0.133075	694.4/694.5/694.6/694.60/694.61	H13.3/L10/L10.0/L10.1/L10.2/L10.3/L10.4/L10.5/L10.8/L10.9/L12/L12.0/L12.1/L12.8/L12.9	0.133075	[-0.603966281288093,0.4267220728294319]
695.22	Pemphigus and pemphigoid	severe_vs_none	m3_smk_ses_win	lifetime	Primary L1 logistic	dermatologic	OR	0.938741	0.263489	0.560097	1.57336	0.810394	FALSE	FALSE	-0.0632158	0.0913039	694.4/694.5/694.6/694.60/694.61	H13.3/L10/L10.0/L10.1/L10.2/L10.3/L10.4/L10.5/L10.8/L10.9/L12/L12.0/L12.1/L12.8/L12.9	0.0913039	[-0.5796450145554929,0.45321336392536804]
695.22	Pemphigus and pemphigoid	severe_vs_none	m4_bmi	lifetime	Primary L1 logistic	dermatologic	OR	0.921091	0.287441	0.524363	1.61798	0.774909	FALSE	FALSE	-0.0821967	0.110749	694.4/694.5/694.6/694.60/694.61	H13.3/L10/L10.0/L10.1/L10.2/L10.3/L10.4/L10.5/L10.8/L10.9/L12/L12.0/L12.1/L12.8/L12.9	0.110749	[-0.645571284342918,0.4811778759353116]
695.22	Pemphigus and pemphigoid	AHI≥15 vs <15	m2_demo	lifetime	Primary L1 omitted from summary	dermatologic	beta_log_odds	0							0		694.4/694.5/694.6/694.60/694.61	H13.3/L10/L10.0/L10.1/L10.2/L10.3/L10.4/L10.5/L10.8/L10.9/L12/L12.0/L12.1/L12.8/L12.9		[nan,nan]
695.22	Pemphigus and pemphigoid	mild_vs_none	m4_bmi	lifetime	Primary L1 omitted from summary	dermatologic	beta_log_odds	0							0		694.4/694.5/694.6/694.60/694.61	H13.3/L10/L10.0/L10.1/L10.2/L10.3/L10.4/L10.5/L10.8/L10.9/L12/L12.0/L12.1/L12.8/L12.9		[nan,nan]
695.3	Rosacea	severe_vs_none	m4_IPW	lifetime	IPW sensitivity	dermatologic	OR	0.889051		0.822256	0.961273	0.00316623	FALSE	TRUE		2.49946					5001	1813	3188	0.684972	0.887445	0.837961	0.837947	0.843666	TRUE
695.3	Rosacea	AHI≥15 vs <15	m1_crude	lifetime	Primary L1 logistic	dermatologic	OR	0.791624	0.0204227	0.760563	0.823954	2.59127e-30	TRUE	TRUE	-0.233668	29.5865	695.3	L71/L71.0/L71.1/L71.8/L71.9	29.5865	[-0.27369607924837147,-0.19364045084243242]
695.3	Rosacea	AHI≥15 vs <15	m2_demo	lifetime	Primary L1 logistic	dermatologic	OR	0.854394	0.0212168	0.819593	0.890672	1.19883e-13	TRUE	TRUE	-0.157363	12.9212	695.3	L71/L71.0/L71.1/L71.8/L71.9	12.9212	[-0.19894744680256726,-0.11577905749075819]
695.3	Rosacea	AHI≥15 vs <15	m3_smk_ses_win	lifetime	Primary L1 logistic	dermatologic	OR	0.854949	0.021284	0.820018	0.891369	1.79873e-13	TRUE	TRUE	-0.156713	12.745	695.3	L71/L71.0/L71.1/L71.8/L71.9	12.745	[-0.19842903522530952,-0.11499734481644902]
695.3	Rosacea	AHI≥15 vs <15	m4_bmi	lifetime	Primary L1 logistic	dermatologic	OR	0.890374	0.0222203	0.85243	0.930007	1.73617e-07	TRUE	TRUE	-0.116114	6.76041	695.3	L71/L71.0/L71.1/L71.8/L71.9	6.76041	[-0.15966456738890344,-0.07256270813475177]
695.3	Rosacea	AHI≥5 vs <5	m1_crude	lifetime	Primary L1 logistic	dermatologic	OR	0.886425	0.0216703	0.849564	0.924885	2.64699e-08	TRUE	TRUE	-0.120559	7.57725	695.3	L71/L71.0/L71.1/L71.8/L71.9	7.57725	[-0.16303200349209207,-0.07808582622422733]
695.3	Rosacea	AHI≥5 vs <5	m2_demo	lifetime	Primary L1 logistic	dermatologic	OR	0.873413	0.0226409	0.835502	0.913044	2.25944e-09	TRUE	TRUE	-0.135347	8.646	695.3	L71/L71.0/L71.1/L71.8/L71.9	8.646	[-0.1797220223836561,-0.09097122942517495]
695.3	Rosacea	AHI≥5 vs <5	m3_smk_ses_win	lifetime	Primary L1 logistic	dermatologic	OR	0.873288	0.0227188	0.835255	0.913053	2.46493e-09	TRUE	TRUE	-0.13549	8.6082	695.3	L71/L71.0/L71.1/L71.8/L71.9	8.6082	[-0.18001789419793482,-0.09096168143905434]
695.3	Rosacea	AHI≥5 vs <5	m4_bmi	lifetime	Primary L1 logistic	dermatologic	OR	0.915739	0.0237779	0.874041	0.959426	0.00021396	FALSE	TRUE	-0.0880243	3.66967	695.3	L71/L71.0/L71.1/L71.8/L71.9	3.66967	[-0.13462816408917155,-0.041420475531857244]
695.3	Rosacea	mild_vs_none	m1_crude	lifetime	Primary L1 logistic	dermatologic	OR	1.01352	0.0250373	0.964982	1.06449	0.591782	FALSE	FALSE	0.0134264	0.227838	695.3	L71/L71.0/L71.1/L71.8/L71.9	0.227838	[-0.035645747428805316,0.0624984906481862]
695.3	Rosacea	mild_vs_none	m2_demo	lifetime	Primary L1 logistic	dermatologic	OR	0.937063	0.0258964	0.890688	0.985852	0.0120665	FALSE	FALSE	-0.0650049	1.91842	695.3	L71/L71.0/L71.1/L71.8/L71.9	1.91842	[-0.11576088938363521,-0.014248985868400586]
695.3	Rosacea	mild_vs_none	m3_smk_ses_win	lifetime	Primary L1 logistic	dermatologic	OR	0.936637	0.0259836	0.890131	0.985572	0.0117599	FALSE	FALSE	-0.0654596	1.9296	695.3	L71/L71.0/L71.1/L71.8/L71.9	1.9296	[-0.11638655103204562,-0.014532723579489364]
695.3	Rosacea	mild_vs_none	m4_bmi	lifetime	Primary L1 logistic	dermatologic	OR	0.960925	0.0266637	0.911996	1.01248	0.134942	FALSE	FALSE	-0.0398593	0.869852	695.3	L71/L71.0/L71.1/L71.8/L71.9	0.869852	[-0.09211913521501242,0.012400494627094437]
695.3	Rosacea	moderate_vs_none	m1_crude	lifetime	Primary L1 logistic	dermatologic	OR	0.922521	0.0284793	0.872438	0.975479	0.00463006	FALSE	TRUE	-0.080645	2.33441	695.3	L71/L71.0/L71.1/L71.8/L71.9	2.33441	[-0.13646341716031976,-0.024826566485721117]
695.3	Rosacea	moderate_vs_none	m2_demo	lifetime	Primary L1 logistic	dermatologic	OR	0.880043	0.0300223	0.829753	0.93338	2.07807e-05	TRUE	TRUE	-0.127785	4.68234	695.3	L71/L71.0/L71.1/L71.8/L71.9	4.68234	[-0.1866277366029485,-0.068942348258462]
695.3	Rosacea	moderate_vs_none	m3_smk_ses_win	lifetime	Primary L1 logistic	dermatologic	OR	0.876419	0.0301092	0.826195	0.929696	1.18089e-05	TRUE	TRUE	-0.131911	4.92779	695.3	L71/L71.0/L71.1/L71.8/L71.9	4.92779	[-0.19092386990277538,-0.0728980351240276]
695.3	Rosacea	moderate_vs_none	m4_bmi	lifetime	Primary L1 logistic	dermatologic	OR	0.921016	0.0318105	0.865347	0.980267	0.00969598	FALSE	FALSE	-0.0822774	2.01341	695.3	L71/L71.0/L71.1/L71.8/L71.9	2.01341	[-0.1446247615976852,-0.01992999783998755]
695.3	Rosacea	severe_vs_none	m1_crude	lifetime	Primary L1 logistic	dermatologic	OR	0.685011	0.03006	0.645819	0.726582	2.53756e-36	TRUE	TRUE	-0.37832	35.5956	695.3	L71/L71.0/L71.1/L71.8/L71.9	35.5956	[-0.43723629432009603,-0.3194032907240809]
695.3	Rosacea	severe_vs_none	m2_demo	lifetime	Primary L1 logistic	dermatologic	OR	0.77791	0.0321754	0.730368	0.828547	5.92869e-15	TRUE	TRUE	-0.251144	14.227	695.3	L71/L71.0/L71.1/L71.8/L71.9	14.227	[-0.3142064945237181,-0.18808116078338338]
695.3	Rosacea	severe_vs_none	m3_smk_ses_win	lifetime	Primary L1 logistic	dermatologic	OR	0.782525	0.0322929	0.734532	0.833655	3.10417e-14	TRUE	TRUE	-0.245229	13.5081	695.3	L71/L71.0/L71.1/L71.8/L71.9	13.5081	[-0.30852171705009873,-0.18193598599672534]
695.3	Rosacea	severe_vs_none	m4_bmi	lifetime	Primary L1 logistic	dermatologic	OR	0.837961	0.0357927	0.78119	0.898857	7.8482e-07	TRUE	TRUE	-0.176784	6.10523	695.3	L71/L71.0/L71.1/L71.8/L71.9	6.10523	[-0.24693649652139923,-0.10663158179836743]
695.4	Lupus (localized and systemic)	AHI≥15 vs <15	m1_crude	lifetime	Primary L1 omitted from summary	dermatologic	beta_log_odds										373.34
695.4	Lupus (localized and systemic)	AHI≥15 vs <15	m2_demo	lifetime	Primary L1 omitted from summary	dermatologic	beta_log_odds										373.34
695.4	Lupus (localized and systemic)	AHI≥15 vs <15	m3_smk_ses_win	lifetime	Primary L1 omitted from summary	dermatologic	beta_log_odds										373.34
695.4	Lupus (localized and systemic)	AHI≥15 vs <15	m4_bmi	lifetime	Primary L1 omitted from summary	dermatologic	beta_log_odds										373.34
695.4	Lupus (localized and systemic)	AHI≥5 vs <5	m1_crude	lifetime	Primary L1 omitted from summary	dermatologic	beta_log_odds										373.34
695.4	Lupus (localized and systemic)	AHI≥5 vs <5	m2_demo	lifetime	Primary L1 omitted from summary	dermatologic	beta_log_odds										373.34
695.4	Lupus (localized and systemic)	AHI≥5 vs <5	m3_smk_ses_win	lifetime	Primary L1 omitted from summary	dermatologic	beta_log_odds										373.34
695.4	Lupus (localized and systemic)	AHI≥5 vs <5	m4_bmi	lifetime	Primary L1 omitted from summary	dermatologic	beta_log_odds										373.34
695.4	Lupus (localized and systemic)	mild_vs_none	m1_crude	lifetime	Primary L1 omitted from summary	dermatologic	beta_log_odds										373.34
695.4	Lupus (localized and systemic)	mild_vs_none	m2_demo	lifetime	Primary L1 omitted from summary	dermatologic	beta_log_odds										373.34
695.4	Lupus (localized and systemic)	mild_vs_none	m3_smk_ses_win	lifetime	Primary L1 omitted from summary	dermatologic	beta_log_odds										373.34
695.4	Lupus (localized and systemic)	mild_vs_none	m4_bmi	lifetime	Primary L1 omitted from summary	dermatologic	beta_log_odds										373.34
695.4	Lupus (localized and systemic)	moderate_vs_none	m1_crude	lifetime	Primary L1 omitted from summary	dermatologic	beta_log_odds										373.34
695.4	Lupus (localized and systemic)	moderate_vs_none	m2_demo	lifetime	Primary L1 omitted from summary	dermatologic	beta_log_odds										373.34
695.4	Lupus (localized and systemic)	moderate_vs_none	m3_smk_ses_win	lifetime	Primary L1 omitted from summary	dermatologic	beta_log_odds										373.34
695.4	Lupus (localized and systemic)	moderate_vs_none	m4_bmi	lifetime	Primary L1 omitted from summary	dermatologic	beta_log_odds										373.34
695.4	Lupus (localized and systemic)	severe_vs_none	m1_crude	lifetime	Primary L1 omitted from summary	dermatologic	beta_log_odds										373.34
695.4	Lupus (localized and systemic)	severe_vs_none	m2_demo	lifetime	Primary L1 omitted from summary	dermatologic	beta_log_odds										373.34
695.4	Lupus (localized and systemic)	severe_vs_none	m3_smk_ses_win	lifetime	Primary L1 omitted from summary	dermatologic	beta_log_odds										373.34
695.4	Lupus (localized and systemic)	severe_vs_none	m4_bmi	lifetime	Primary L1 omitted from summary	dermatologic	beta_log_odds										373.34
695.41	Cutaneous lupus erythematosus	severe_vs_none	m4_IPW	lifetime	IPW sensitivity	dermatologic	OR	0.922782		0.601714	1.41517	0.712619	FALSE	FALSE		0.147143					166	54	112	0.590059	0.923112	0.876702	0.873752	0.874067	FALSE
695.41	Cutaneous lupus erythematosus	AHI≥15 vs <15	m1_crude	lifetime	Primary L1 logistic	dermatologic	OR	0.702838	0.115556	0.560394	0.881489	0.00227644	FALSE	TRUE	-0.352629	2.64274	695.4	L93/L93.0/L93.1/L93.2	2.64274	[-0.5791152608877015,-0.126142633176006]
695.41	Cutaneous lupus erythematosus	AHI≥15 vs <15	m2_demo	lifetime	Primary L1 logistic	dermatologic	OR	0.815494	0.117852	0.647299	1.02739	0.0835129	FALSE	FALSE	-0.203961	1.07825	695.4	L93/L93.0/L93.1/L93.2	1.07825	[-0.434946680573801,0.027024222414209598]
695.41	Cutaneous lupus erythematosus	AHI≥15 vs <15	m3_smk_ses_win	lifetime	Primary L1 logistic	dermatologic	OR	0.812361	0.117834	0.644835	1.02341	0.0778002	FALSE	FALSE	-0.207811	1.10902	695.4	L93/L93.0/L93.1/L93.2	1.10902	[-0.43876067103181815,0.023138906969308343]
695.41	Cutaneous lupus erythematosus	AHI≥15 vs <15	m4_bmi	lifetime	Primary L1 logistic	dermatologic	OR	0.914691	0.1228	0.719029	1.1636	0.467759	FALSE	FALSE	-0.0891689	0.329977	695.4	L93/L93.0/L93.1/L93.2	0.329977	[-0.32985320586019606,0.1515153080202225]
695.41	Cutaneous lupus erythematosus	AHI≥5 vs <5	m1_crude	lifetime	Primary L1 logistic	dermatologic	OR	0.739488	0.116038	0.589059	0.928332	0.00929959	FALSE	TRUE	-0.301797	2.03154	695.4	L93/L93.0/L93.1/L93.2	2.03154	[-0.5292281068754048,-0.07436614584790849]
695.41	Cutaneous lupus erythematosus	AHI≥5 vs <5	m2_demo	lifetime	Primary L1 logistic	dermatologic	OR	0.781879	0.119178	0.619006	0.987608	0.0389613	FALSE	FALSE	-0.246055	1.40937	695.4	L93/L93.0/L93.1/L93.2	1.40937	[-0.479639807946622,-0.012469792151082543]
695.41	Cutaneous lupus erythematosus	AHI≥5 vs <5	m3_smk_ses_win	lifetime	Primary L1 logistic	dermatologic	OR	0.776655	0.119194	0.614851	0.98104	0.0339586	FALSE	FALSE	-0.252759	1.46905	695.4	L93/L93.0/L93.1/L93.2	1.46905	[-0.4863750397499149,-0.019142436482633446]
695.41	Cutaneous lupus erythematosus	AHI≥5 vs <5	m4_bmi	lifetime	Primary L1 logistic	dermatologic	OR	0.880079	0.124973	0.688881	1.12434	0.3067	FALSE	FALSE	-0.127744	0.513287	695.4	L93/L93.0/L93.1/L93.2	0.513287	[-0.37268603715018334,0.11719861418816543]
695.41	Cutaneous lupus erythematosus	mild_vs_none	m1_crude	lifetime	Primary L1 logistic	dermatologic	OR	0.862683	0.135256	0.661791	1.12456	0.274806	FALSE	FALSE	-0.147708	0.560973	695.4	L93/L93.0/L93.1/L93.2	0.560973	[-0.4128048999260787,0.11738919223383634]
695.41	Cutaneous lupus erythematosus	mild_vs_none	m2_demo	lifetime	Primary L1 logistic	dermatologic	OR	0.830742	0.137502	0.634489	1.0877	0.177462	FALSE	FALSE	-0.185437	0.750894	695.4	L93/L93.0/L93.1/L93.2	0.750894	[-0.4549355943299308,0.08406243457632342]
695.41	Cutaneous lupus erythematosus	mild_vs_none	m3_smk_ses_win	lifetime	Primary L1 logistic	dermatologic	OR	0.824644	0.137514	0.629818	1.07974	0.160895	FALSE	FALSE	-0.192803	0.793457	695.4	L93/L93.0/L93.1/L93.2	0.793457	[-0.4623251693094863,0.07671848646690835]
695.41	Cutaneous lupus erythematosus	mild_vs_none	m4_bmi	lifetime	Primary L1 logistic	dermatologic	OR	0.863491	0.140919	0.655099	1.13817	0.29763	FALSE	FALSE	-0.146772	0.526323	695.4	L93/L93.0/L93.1/L93.2	0.526323	[-0.42296874191144185,0.12942528723366586]
695.41	Cutaneous lupus erythematosus	moderate_vs_none	m1_crude	lifetime	Primary L1 logistic	dermatologic	OR	0.723186	0.16002	0.528495	0.989598	0.0428357	FALSE	FALSE	-0.324089	1.36819	695.4	L93/L93.0/L93.1/L93.2	1.36819	[-0.6377224500239088,-0.010456364625728187]
695.41	Cutaneous lupus erythematosus	moderate_vs_none	m2_demo	lifetime	Primary L1 logistic	dermatologic	OR	0.718602	0.165043	0.52	0.993055	0.0452645	FALSE	FALSE	-0.330448	1.34424	695.4	L93/L93.0/L93.1/L93.2	1.34424	[-0.6539266176131358,-0.006968855269546381]
695.41	Cutaneous lupus erythematosus	moderate_vs_none	m3_smk_ses_win	lifetime	Primary L1 logistic	dermatologic	OR	0.709766	0.165161	0.513487	0.981071	0.0379246	FALSE	FALSE	-0.34282	1.42108	695.4	L93/L93.0/L93.1/L93.2	1.42108	[-0.6665304276184392,-0.019109962862450425]
695.41	Cutaneous lupus erythematosus	moderate_vs_none	m4_bmi	lifetime	Primary L1 logistic	dermatologic	OR	0.814788	0.174195	0.579121	1.14636	0.239653	FALSE	FALSE	-0.204828	0.620418	695.4	L93/L93.0/L93.1/L93.2	0.620418	[-0.5462433011400777,0.13658765682020033]
695.41	Cutaneous lupus erythematosus	severe_vs_none	m1_crude	lifetime	Primary L1 logistic	dermatologic	OR	0.589473	0.165742	0.425975	0.815725	0.00142841	FALSE	TRUE	-0.528526	2.84515	695.4	L93/L93.0/L93.1/L93.2	2.84515	[-0.8533736589108412,-0.20367749149966263]
695.41	Cutaneous lupus erythematosus	severe_vs_none	m2_demo	lifetime	Primary L1 logistic	dermatologic	OR	0.756693	0.17319	0.538889	1.06253	0.107446	FALSE	FALSE	-0.278798	0.968809	695.4	L93/L93.0/L93.1/L93.2	0.968809	[-0.6182450253163632,0.06064869274949308]
695.41	Cutaneous lupus erythematosus	severe_vs_none	m3_smk_ses_win	lifetime	Primary L1 logistic	dermatologic	OR	0.745811	0.173342	0.530982	1.04756	0.0906591	FALSE	FALSE	-0.293283	1.04259	695.4	L93/L93.0/L93.1/L93.2	1.04259	[-0.6330273852602103,0.046461433515106454]
695.41	Cutaneous lupus erythematosus	severe_vs_none	m4_bmi	lifetime	Primary L1 logistic	dermatologic	OR	0.876702	0.190271	0.6038	1.27295	0.4892	FALSE	FALSE	-0.131588	0.310513	695.4	L93/L93.0/L93.1/L93.2	0.310513	[-0.5045124717738074,0.24133657102461772]
695.42	Systemic lupus erythematosus	severe_vs_none	m4_IPW	lifetime	IPW sensitivity	dermatologic	OR	0.754668		0.584913	0.973688	0.0303831	FALSE	FALSE		1.51737					552	152	400	0.46376	0.757444	0.738021	0.737708	0.738673	TRUE
695.42	Systemic lupus erythematosus	AHI≥15 vs <15	m1_crude	lifetime	Primary L1 logistic	dermatologic	OR	0.614168	0.0652813	0.540406	0.697999	8.17511e-14	TRUE	TRUE	-0.487486	13.0875	710.0	M32/M32.0/M32.1/M32.8/M32.9	13.0875	[-0.6154352459501505,-0.359537221953074]
695.42	Systemic lupus erythematosus	AHI≥15 vs <15	m2_demo	lifetime	Primary L1 logistic	dermatologic	OR	0.803891	0.066809	0.705227	0.916358	0.00108542	FALSE	TRUE	-0.218292	2.9644	710.0	M32/M32.0/M32.1/M32.8/M32.9	2.9644	[-0.34923490480762387,-0.08734827802359363]
695.42	Systemic lupus erythematosus	AHI≥15 vs <15	m3_smk_ses_win	lifetime	Primary L1 logistic	dermatologic	OR	0.802003	0.0668228	0.703552	0.91423	0.000960259	FALSE	TRUE	-0.220643	3.01761	710.0	M32/M32.0/M32.1/M32.8/M32.9	3.01761	[-0.35161375105511217,-0.08967316851955603]
695.42	Systemic lupus erythematosus	AHI≥15 vs <15	m4_bmi	lifetime	Primary L1 logistic	dermatologic	OR	0.830896	0.0696428	0.724881	0.952416	0.00781389	FALSE	TRUE	-0.18525	2.10713	710.0	M32/M32.0/M32.1/M32.8/M32.9	2.10713	[-0.32174790021325994,-0.0487530201868239]
695.42	Systemic lupus erythematosus	AHI≥5 vs <5	m1_crude	lifetime	Primary L1 logistic	dermatologic	OR	0.651437	0.0629181	0.575859	0.736934	9.6505e-12	TRUE	TRUE	-0.428574	11.0155	710.0	M32/M32.0/M32.1/M32.8/M32.9	11.0155	[-0.5518916202402632,-0.3052571340350169]
695.42	Systemic lupus erythematosus	AHI≥5 vs <5	m2_demo	lifetime	Primary L1 logistic	dermatologic	OR	0.791333	0.0652027	0.6964	0.899208	0.000331487	FALSE	TRUE	-0.234036	3.47953	710.0	M32/M32.0/M32.1/M32.8/M32.9	3.47953	[-0.36183109941655356,-0.10624122007097236]
695.42	Systemic lupus erythematosus	AHI≥5 vs <5	m3_smk_ses_win	lifetime	Primary L1 logistic	dermatologic	OR	0.787864	0.0652427	0.693293	0.895336	0.000257681	FALSE	TRUE	-0.23843	3.58892	710.0	M32/M32.0/M32.1/M32.8/M32.9	3.58892	[-0.3663030980659943,-0.11055631751998812]
695.42	Systemic lupus erythematosus	AHI≥5 vs <5	m4_bmi	lifetime	Primary L1 logistic	dermatologic	OR	0.816544	0.0686215	0.713787	0.934093	0.00314179	FALSE	TRUE	-0.202674	2.50282	710.0	M32/M32.0/M32.1/M32.8/M32.9	2.50282	[-0.33716998564935496,-0.06817881626480865]
695.42	Systemic lupus erythematosus	mild_vs_none	m1_crude	lifetime	Primary L1 logistic	dermatologic	OR	0.796662	0.073236	0.690137	0.919629	0.00190917	FALSE	TRUE	-0.227325	2.71916	710.0	M32/M32.0/M32.1/M32.8/M32.9	2.71916	[-0.3708651356874922,-0.08378533325254617]
695.42	Systemic lupus erythematosus	mild_vs_none	m2_demo	lifetime	Primary L1 logistic	dermatologic	OR	0.847655	0.0750621	0.731689	0.982002	0.0276707	FALSE	FALSE	-0.165281	1.55798	710.0	M32/M32.0/M32.1/M32.8/M32.9	1.55798	[-0.3124000373040434,-0.018161969070291634]
695.42	Systemic lupus erythematosus	mild_vs_none	m3_smk_ses_win	lifetime	Primary L1 logistic	dermatologic	OR	0.845774	0.0751068	0.730001	0.979909	0.0257346	FALSE	FALSE	-0.167503	1.58948	710.0	M32/M32.0/M32.1/M32.8/M32.9	1.58948	[-0.31470920235082694,-0.02029607094130098]
695.42	Systemic lupus erythematosus	mild_vs_none	m4_bmi	lifetime	Primary L1 logistic	dermatologic	OR	0.871147	0.0772124	0.748804	1.01348	0.0740089	FALSE	FALSE	-0.137944	1.13072	710.0	M32/M32.0/M32.1/M32.8/M32.9	1.13072	[-0.2892779098591308,0.013389045928892701]
695.42	Systemic lupus erythematosus	moderate_vs_none	m1_crude	lifetime	Primary L1 logistic	dermatologic	OR	0.642658	0.0881579	0.540679	0.763871	5.2936e-07	TRUE	TRUE	-0.442143	6.27625	710.0	M32/M32.0/M32.1/M32.8/M32.9	6.27625	[-0.6149293331393325,-0.26935672764580343]
695.42	Systemic lupus erythematosus	moderate_vs_none	m2_demo	lifetime	Primary L1 logistic	dermatologic	OR	0.766123	0.0920897	0.639605	0.917667	0.00381617	FALSE	TRUE	-0.266413	2.41837	710.0	M32/M32.0/M32.1/M32.8/M32.9	2.41837	[-0.44690509351036745,-0.08592024821448685]
695.42	Systemic lupus erythematosus	moderate_vs_none	m3_smk_ses_win	lifetime	Primary L1 logistic	dermatologic	OR	0.759684	0.0920768	0.634245	0.909932	0.00283543	FALSE	TRUE	-0.274853	2.54738	710.0	M32/M32.0/M32.1/M32.8/M32.9	2.54738	[-0.45532010213015184,-0.0943855623657616]
695.42	Systemic lupus erythematosus	moderate_vs_none	m4_bmi	lifetime	Primary L1 logistic	dermatologic	OR	0.758859	0.0968541	0.627652	0.917495	0.00438543	FALSE	TRUE	-0.275939	2.35799	710.0	M32/M32.0/M32.1/M32.8/M32.9	2.35799	[-0.4657694953990401,-0.08610853188894885]
695.42	Systemic lupus erythematosus	severe_vs_none	m1_crude	lifetime	Primary L1 logistic	dermatologic	OR	0.463634	0.0954706	0.384513	0.559037	8.19433e-16	TRUE	TRUE	-0.768659	15.0865	710.0	M32/M32.0/M32.1/M32.8/M32.9	15.0865	[-0.955778042823294,-0.5815401287228994]
695.42	Systemic lupus erythematosus	severe_vs_none	m2_demo	lifetime	Primary L1 logistic	dermatologic	OR	0.720403	0.100392	0.591728	0.87706	0.00108829	FALSE	TRUE	-0.327944	2.96325	710.0	M32/M32.0/M32.1/M32.8/M32.9	2.96325	[-0.5247080706609548,-0.13118006163893403]
695.42	Systemic lupus erythematosus	severe_vs_none	m3_smk_ses_win	lifetime	Primary L1 logistic	dermatologic	OR	0.714473	0.100504	0.586728	0.870032	0.000822119	FALSE	TRUE	-0.336209	3.08507	710.0	M32/M32.0/M32.1/M32.8/M32.9	3.08507	[-0.5331934665646163,-0.13922545035631692]
695.42	Systemic lupus erythematosus	severe_vs_none	m4_bmi	lifetime	Primary L1 logistic	dermatologic	OR	0.738021	0.110279	0.594565	0.91609	0.00587496	FALSE	TRUE	-0.303783	2.23099	710.0	M32/M32.0/M32.1/M32.8/M32.9	2.23099	[-0.5199249527876454,-0.08764023295676668]
695.7	Prurigo and Lichen	severe_vs_none	m4_IPW	lifetime	IPW sensitivity	dermatologic	OR	1.01055		0.91281	1.11875	0.839757	FALSE	FALSE		0.0758465					2537	1140	1397	0.999429	0.946052	0.949431	0.949371	0.949982	FALSE
695.7	Prurigo and Lichen	AHI≥15 vs <15	m1_crude	lifetime	Primary L1 logistic	dermatologic	OR	1.01951	0.0275547	0.965914	1.07609	0.48308	FALSE	FALSE	0.0193257	0.315981	697/697.0/697.1/697.8/697.9/698.2/698.3	L28/L28.0/L28.1/L28.2/L43/L43.0/L43.1/L43.2/L43.3/L43.8/L43.9/L44.1/L44.2/L44.3/L66.1	0.315981	[-0.03468059261981991,0.07333199319658015]
695.7	Prurigo and Lichen	AHI≥15 vs <15	m2_demo	lifetime	Primary L1 logistic	dermatologic	OR	0.967056	0.0282389	0.914987	1.02209	0.235522	FALSE	FALSE	-0.0334985	0.627969	697/697.0/697.1/697.8/697.9/698.2/698.3	L28/L28.0/L28.1/L28.2/L43/L43.0/L43.1/L43.2/L43.3/L43.8/L43.9/L44.1/L44.2/L44.3/L66.1	0.627969	[-0.08884575357218592,0.021848716524185643]
695.7	Prurigo and Lichen	AHI≥15 vs <15	m3_smk_ses_win	lifetime	Primary L1 logistic	dermatologic	OR	0.965042	0.0282816	0.913005	1.02005	0.208325	FALSE	FALSE	-0.0355835	0.681259	697/697.0/697.1/697.8/697.9/698.2/698.3	L28/L28.0/L28.1/L28.2/L43/L43.0/L43.1/L43.2/L43.3/L43.8/L43.9/L44.1/L44.2/L44.3/L66.1	0.681259	[-0.09101444335862795,0.019847437596820297]
695.7	Prurigo and Lichen	AHI≥15 vs <15	m4_bmi	lifetime	Primary L1 logistic	dermatologic	OR	0.980224	0.0295182	0.925123	1.03861	0.498611	FALSE	FALSE	-0.0199743	0.302238	697/697.0/697.1/697.8/697.9/698.2/698.3	L28/L28.0/L28.1/L28.2/L43/L43.0/L43.1/L43.2/L43.3/L43.8/L43.9/L44.1/L44.2/L44.3/L66.1	0.302238	[-0.07782878152727371,0.03788025131072507]
695.7	Prurigo and Lichen	AHI≥5 vs <5	m1_crude	lifetime	Primary L1 logistic	dermatologic	OR	1.10806	0.0313379	1.04205	1.17825	0.0010594	FALSE	TRUE	0.102608	2.97494	697/697.0/697.1/697.8/697.9/698.2/698.3	L28/L28.0/L28.1/L28.2/L43/L43.0/L43.1/L43.2/L43.3/L43.8/L43.9/L44.1/L44.2/L44.3/L66.1	2.97494	[0.04118723326255111,0.1640295735805919]
695.7	Prurigo and Lichen	AHI≥5 vs <5	m2_demo	lifetime	Primary L1 logistic	dermatologic	OR	0.967122	0.0321218	0.908111	1.02997	0.297988	FALSE	FALSE	-0.0334311	0.525802	697/697.0/697.1/697.8/697.9/698.2/698.3	L28/L28.0/L28.1/L28.2/L43/L43.0/L43.1/L43.2/L43.3/L43.8/L43.9/L44.1/L44.2/L44.3/L66.1	0.525802	[-0.09638875282094833,0.02952657126625391]
695.7	Prurigo and Lichen	AHI≥5 vs <5	m3_smk_ses_win	lifetime	Primary L1 logistic	dermatologic	OR	0.963787	0.0321709	0.904892	1.02651	0.25157	FALSE	FALSE	-0.0368854	0.59934	697/697.0/697.1/697.8/697.9/698.2/698.3	L28/L28.0/L28.1/L28.2/L43/L43.0/L43.1/L43.2/L43.3/L43.8/L43.9/L44.1/L44.2/L44.3/L66.1	0.59934	[-0.09993926838682733,0.02616851129701113]
695.7	Prurigo and Lichen	AHI≥5 vs <5	m4_bmi	lifetime	Primary L1 logistic	dermatologic	OR	0.98067	0.0334418	0.918453	1.0471	0.55943	FALSE	FALSE	-0.0195196	0.252254	697/697.0/697.1/697.8/697.9/698.2/698.3	L28/L28.0/L28.1/L28.2/L43/L43.0/L43.1/L43.2/L43.3/L43.8/L43.9/L44.1/L44.2/L44.3/L66.1	0.252254	[-0.08506431201105158,0.046025112925250605]
695.7	Prurigo and Lichen	mild_vs_none	m1_crude	lifetime	Primary L1 logistic	dermatologic	OR	1.13281	0.0363458	1.05492	1.21645	0.000601645	FALSE	TRUE	0.124698	3.22066	697/697.0/697.1/697.8/697.9/698.2/698.3	L28/L28.0/L28.1/L28.2/L43/L43.0/L43.1/L43.2/L43.3/L43.8/L43.9/L44.1/L44.2/L44.3/L66.1	3.22066	[0.053461270124706195,0.19593406345265127]
695.7	Prurigo and Lichen	mild_vs_none	m2_demo	lifetime	Primary L1 logistic	dermatologic	OR	0.979655	0.0369769	0.911167	1.05329	0.578284	FALSE	FALSE	-0.0205552	0.237859	697/697.0/697.1/697.8/697.9/698.2/698.3	L28/L28.0/L28.1/L28.2/L43/L43.0/L43.1/L43.2/L43.3/L43.8/L43.9/L44.1/L44.2/L44.3/L66.1	0.237859	[-0.09302857034893483,0.05191817976379893]
695.7	Prurigo and Lichen	mild_vs_none	m3_smk_ses_win	lifetime	Primary L1 logistic	dermatologic	OR	0.97826	0.0370383	0.909761	1.05192	0.552885	FALSE	FALSE	-0.0219801	0.257365	697/697.0/697.1/697.8/697.9/698.2/698.3	L28/L28.0/L28.1/L28.2/L43/L43.0/L43.1/L43.2/L43.3/L43.8/L43.9/L44.1/L44.2/L44.3/L66.1	0.257365	[-0.09457374081092426,0.05061361122352956]
695.7	Prurigo and Lichen	mild_vs_none	m4_bmi	lifetime	Primary L1 logistic	dermatologic	OR	0.984802	0.037838	0.91441	1.06061	0.685656	FALSE	FALSE	-0.0153152	0.163893	697/697.0/697.1/697.8/697.9/698.2/698.3	L28/L28.0/L28.1/L28.2/L43/L43.0/L43.1/L43.2/L43.3/L43.8/L43.9/L44.1/L44.2/L44.3/L66.1	0.163893	[-0.08947619608744196,0.058845865080756635]
695.7	Prurigo and Lichen	moderate_vs_none	m1_crude	lifetime	Primary L1 logistic	dermatologic	OR	1.19133	0.0396128	1.10234	1.28751	9.88735e-06	TRUE	TRUE	0.175074	5.00492	697/697.0/697.1/697.8/697.9/698.2/698.3	L28/L28.0/L28.1/L28.2/L43/L43.0/L43.1/L43.2/L43.3/L43.8/L43.9/L44.1/L44.2/L44.3/L66.1	5.00492	[0.09743389563217675,0.2527131163701474]
695.7	Prurigo and Lichen	moderate_vs_none	m2_demo	lifetime	Primary L1 logistic	dermatologic	OR	0.988823	0.0409905	0.912489	1.07154	0.783934	FALSE	FALSE	-0.0112394	0.105721	697/697.0/697.1/697.8/697.9/698.2/698.3	L28/L28.0/L28.1/L28.2/L43/L43.0/L43.1/L43.2/L43.3/L43.8/L43.9/L44.1/L44.2/L44.3/L66.1	0.105721	[-0.091579260452024,0.06910037387015958]
695.7	Prurigo and Lichen	moderate_vs_none	m3_smk_ses_win	lifetime	Primary L1 logistic	dermatologic	OR	0.983063	0.0410549	0.907059	1.06544	0.677355	FALSE	FALSE	-0.0170819	0.169184	697/697.0/697.1/697.8/697.9/698.2/698.3	L28/L28.0/L28.1/L28.2/L43/L43.0/L43.1/L43.2/L43.3/L43.8/L43.9/L44.1/L44.2/L44.3/L66.1	0.169184	[-0.09754795420696125,0.06338411432754212]
695.7	Prurigo and Lichen	moderate_vs_none	m4_bmi	lifetime	Primary L1 logistic	dermatologic	OR	1.02668	0.0432701	0.943199	1.11755	0.542848	FALSE	FALSE	0.0263304	0.265322	697/697.0/697.1/697.8/697.9/698.2/698.3	L28/L28.0/L28.1/L28.2/L43/L43.0/L43.1/L43.2/L43.3/L43.8/L43.9/L44.1/L44.2/L44.3/L66.1	0.265322	[-0.05847750244610621,0.11113831416087487]
695.7	Prurigo and Lichen	severe_vs_none	m1_crude	lifetime	Primary L1 logistic	dermatologic	OR	0.999519	0.0403795	0.923464	1.08184	0.990491	FALSE	FALSE	-0.000481239	0.00414942	697/697.0/697.1/697.8/697.9/698.2/698.3	L28/L28.0/L28.1/L28.2/L43/L43.0/L43.1/L43.2/L43.3/L43.8/L43.9/L44.1/L44.2/L44.3/L66.1	0.00414942	[-0.07962354614410176,0.07866106754236922]
695.7	Prurigo and Lichen	severe_vs_none	m2_demo	lifetime	Primary L1 logistic	dermatologic	OR	0.90262	0.0426628	0.830215	0.981341	0.0163296	FALSE	TRUE	-0.102453	1.78702	697/697.0/697.1/697.8/697.9/698.2/698.3	L28/L28.0/L28.1/L28.2/L43/L43.0/L43.1/L43.2/L43.3/L43.8/L43.9/L44.1/L44.2/L44.3/L66.1	1.78702	[-0.1860708642336381,-0.018835623937277737]
695.7	Prurigo and Lichen	severe_vs_none	m3_smk_ses_win	lifetime	Primary L1 logistic	dermatologic	OR	0.902199	0.0427441	0.829695	0.981039	0.0160478	FALSE	TRUE	-0.10292	1.79459	697/697.0/697.1/697.8/697.9/698.2/698.3	L28/L28.0/L28.1/L28.2/L43/L43.0/L43.1/L43.2/L43.3/L43.8/L43.9/L44.1/L44.2/L44.3/L66.1	1.79459	[-0.1866973108692589,-0.019143528480278005]
695.7	Prurigo and Lichen	severe_vs_none	m4_bmi	lifetime	Primary L1 logistic	dermatologic	OR	0.949431	0.0473626	0.865263	1.04179	0.273233	FALSE	FALSE	-0.0518928	0.563467	697/697.0/697.1/697.8/697.9/698.2/698.3	L28/L28.0/L28.1/L28.2/L43/L43.0/L43.1/L43.2/L43.3/L43.8/L43.9/L44.1/L44.2/L44.3/L66.1	0.563467	[-0.1447218513798898,0.04093631487821162]
695.8	Other specified erythematous conditions	severe_vs_none	m4_IPW	lifetime	IPW sensitivity	dermatologic	OR	0.79752		0.724568	0.877818	3.79323e-06	TRUE	TRUE		5.42099					2892	1287	1605	0.981615	0.786021	0.794509	0.794415	0.798518	TRUE
695.8	Other specified erythematous conditions	AHI≥15 vs <15	m1_crude	lifetime	Primary L1 logistic	dermatologic	OR	0.972292	0.0257328	0.92447	1.02259	0.274852	FALSE	FALSE	-0.0280991	0.560902	695.8/695.81/695.89/698.4	L00/L26/L30.4/L53.8/L54/L54.0/L92.0/L95.1/L98.1/L98.2	0.560902	[-0.07853448822279079,0.0223362208482232]
695.8	Other specified erythematous conditions	AHI≥15 vs <15	m2_demo	lifetime	Primary L1 logistic	dermatologic	OR	1.03237	0.0265058	0.980103	1.08742	0.229463	FALSE	FALSE	0.0318532	0.639288	695.8/695.81/695.89/698.4	L00/L26/L30.4/L53.8/L54/L54.0/L92.0/L95.1/L98.1/L98.2	0.639288	[-0.020097245052377512,0.08380369776738816]
695.8	Other specified erythematous conditions	AHI≥15 vs <15	m3_smk_ses_win	lifetime	Primary L1 logistic	dermatologic	OR	1.02856	0.0265464	0.976416	1.0835	0.288733	FALSE	FALSE	0.0281632	0.539504	695.8/695.81/695.89/698.4	L00/L26/L30.4/L53.8/L54/L54.0/L92.0/L95.1/L98.1/L98.2	0.539504	[-0.023866731063344665,0.08019316688193075]
695.8	Other specified erythematous conditions	AHI≥15 vs <15	m4_bmi	lifetime	Primary L1 logistic	dermatologic	OR	0.842784	0.0277244	0.79821	0.889847	6.8527e-10	TRUE	TRUE	-0.171045	9.16414	695.8/695.81/695.89/698.4	L00/L26/L30.4/L53.8/L54/L54.0/L92.0/L95.1/L98.1/L98.2	9.16414	[-0.22538342790076685,-0.11670565937556712]
695.8	Other specified erythematous conditions	AHI≥5 vs <5	m1_crude	lifetime	Primary L1 logistic	dermatologic	OR	1.12214	0.0292472	1.05962	1.18834	8.14725e-05	FALSE	TRUE	0.115235	4.08899	695.8/695.81/695.89/698.4	L00/L26/L30.4/L53.8/L54/L54.0/L92.0/L95.1/L98.1/L98.2	4.08899	[0.057911320485161545,0.17255829701391914]
695.8	Other specified erythematous conditions	AHI≥5 vs <5	m2_demo	lifetime	Primary L1 logistic	dermatologic	OR	1.09219	0.0301205	1.02958	1.15861	0.00341529	FALSE	TRUE	0.0881825	2.46657	695.8/695.81/695.89/698.4	L00/L26/L30.4/L53.8/L54/L54.0/L92.0/L95.1/L98.1/L98.2	2.46657	[0.029147366169626772,0.1472176695809515]
695.8	Other specified erythematous conditions	AHI≥5 vs <5	m3_smk_ses_win	lifetime	Primary L1 logistic	dermatologic	OR	1.08689	0.0301654	1.02449	1.15308	0.00574534	FALSE	TRUE	0.0833161	2.24068	695.8/695.81/695.89/698.4	L00/L26/L30.4/L53.8/L54/L54.0/L92.0/L95.1/L98.1/L98.2	2.24068	[0.02419293080154706,0.14243928902389286]
695.8	Other specified erythematous conditions	AHI≥5 vs <5	m4_bmi	lifetime	Primary L1 logistic	dermatologic	OR	0.881764	0.0313107	0.829279	0.937571	5.85039e-05	FALSE	TRUE	-0.12583	4.23282	695.8/695.81/695.89/698.4	L00/L26/L30.4/L53.8/L54/L54.0/L92.0/L95.1/L98.1/L98.2	4.23282	[-0.18719815850445123,-0.06446250101204712]
695.8	Other specified erythematous conditions	mild_vs_none	m1_crude	lifetime	Primary L1 logistic	dermatologic	OR	1.19404	0.0336081	1.11793	1.27534	1.31402e-07	TRUE	TRUE	0.177346	6.8814	695.8/695.81/695.89/698.4	L00/L26/L30.4/L53.8/L54/L54.0/L92.0/L95.1/L98.1/L98.2	6.8814	[0.1114751633455135,0.24321639114605625]
695.8	Other specified erythematous conditions	mild_vs_none	m2_demo	lifetime	Primary L1 logistic	dermatologic	OR	1.0908	0.034346	1.01979	1.16676	0.0113905	FALSE	FALSE	0.0869121	1.94346	695.8/695.81/695.89/698.4	L00/L26/L30.4/L53.8/L54/L54.0/L92.0/L95.1/L98.1/L98.2	1.94346	[0.019595137518347586,0.15422908854629702]
695.8	Other specified erythematous conditions	mild_vs_none	m3_smk_ses_win	lifetime	Primary L1 logistic	dermatologic	OR	1.08756	0.0344002	1.01665	1.16342	0.0146827	FALSE	FALSE	0.0839404	1.83319	695.8/695.81/695.89/698.4	L00/L26/L30.4/L53.8/L54/L54.0/L92.0/L95.1/L98.1/L98.2	1.83319	[0.016517188298037028,0.15136353601923536]
695.8	Other specified erythematous conditions	mild_vs_none	m4_bmi	lifetime	Primary L1 logistic	dermatologic	OR	0.934872	0.0350452	0.872814	1.00134	0.0546472	FALSE	FALSE	-0.0673453	1.26243	695.8/695.81/695.89/698.4	L00/L26/L30.4/L53.8/L54/L54.0/L92.0/L95.1/L98.1/L98.2	1.26243	[-0.13603249786589006,0.001341986347007551]
695.8	Other specified erythematous conditions	moderate_vs_none	m1_crude	lifetime	Primary L1 logistic	dermatologic	OR	1.17024	0.0372008	1.08795	1.25875	2.37888e-05	TRUE	TRUE	0.15721	4.62363	695.8/695.81/695.89/698.4	L00/L26/L30.4/L53.8/L54/L54.0/L92.0/L95.1/L98.1/L98.2	4.62363	[0.08429812899824393,0.23012256192863997]
695.8	Other specified erythematous conditions	moderate_vs_none	m2_demo	lifetime	Primary L1 logistic	dermatologic	OR	1.09368	0.0388093	1.01357	1.18012	0.0210339	FALSE	FALSE	0.0895475	1.67708	695.8/695.81/695.89/698.4	L00/L26/L30.4/L53.8/L54/L54.0/L92.0/L95.1/L98.1/L98.2	1.67708	[0.013482798712279795,0.16561228396760336]
695.8	Other specified erythematous conditions	moderate_vs_none	m3_smk_ses_win	lifetime	Primary L1 logistic	dermatologic	OR	1.08596	0.0388637	1.00631	1.17191	0.0338546	FALSE	FALSE	0.0824609	1.47038	695.8/695.81/695.89/698.4	L00/L26/L30.4/L53.8/L54/L54.0/L92.0/L95.1/L98.1/L98.2	1.47038	[0.006289495864521891,0.15863223538992666]
695.8	Other specified erythematous conditions	moderate_vs_none	m4_bmi	lifetime	Primary L1 logistic	dermatologic	OR	0.868988	0.0406602	0.802424	0.941074	0.000553071	FALSE	TRUE	-0.140426	3.25722	695.8/695.81/695.89/698.4	L00/L26/L30.4/L53.8/L54/L54.0/L92.0/L95.1/L98.1/L98.2	3.25722	[-0.2201181115184231,-0.06073319225952177]
695.8	Other specified erythematous conditions	severe_vs_none	m1_crude	lifetime	Primary L1 logistic	dermatologic	OR	0.981539	0.0379168	0.91124	1.05726	0.623129	FALSE	FALSE	-0.0186331	0.205422	695.8/695.81/695.89/698.4	L00/L26/L30.4/L53.8/L54/L54.0/L92.0/L95.1/L98.1/L98.2	0.205422	[-0.09294878073182279,0.055682513314059226]
695.8	Other specified erythematous conditions	severe_vs_none	m2_demo	lifetime	Primary L1 logistic	dermatologic	OR	1.09173	0.0403492	1.00872	1.18158	0.0296151	FALSE	FALSE	0.0877676	1.52849	695.8/695.81/695.89/698.4	L00/L26/L30.4/L53.8/L54/L54.0/L92.0/L95.1/L98.1/L98.2	1.52849	[0.008684609848958622,0.16685056720602948]
695.8	Other specified erythematous conditions	severe_vs_none	m3_smk_ses_win	lifetime	Primary L1 logistic	dermatologic	OR	1.088	0.0404334	1.00511	1.17773	0.0369871	FALSE	FALSE	0.0843402	1.43195	695.8/695.81/695.89/698.4	L00/L26/L30.4/L53.8/L54/L54.0/L92.0/L95.1/L98.1/L98.2	1.43195	[0.00509227558634924,0.16358810291055537]
695.8	Other specified erythematous conditions	severe_vs_none	m4_bmi	lifetime	Primary L1 logistic	dermatologic	OR	0.794509	0.044783	0.727745	0.867397	2.79793e-07	TRUE	TRUE	-0.230031	6.55316	695.8/695.81/695.89/698.4	L00/L26/L30.4/L53.8/L54/L54.0/L92.0/L95.1/L98.1/L98.2	6.55316	[-0.31780404735555356,-0.14225801170766847]
695.81	Erythema nodosum	severe_vs_none	m4_IPW	lifetime	IPW sensitivity	dermatologic	OR	0.844679		0.525566	1.35755	0.485638	FALSE	FALSE		0.313687					132	42	90	0.571188	0.92671	0.879281			FALSE
695.81	Erythema nodosum	AHI≥15 vs <15	m1_crude	lifetime	Primary L1 logistic	dermatologic	OR	0.727051	0.117265	0.577762	0.914916	0.00656242	FALSE	TRUE	-0.318758	2.18294	695.2	L52	2.18294	[-0.5485933622648754,-0.08892281180138109]
695.81	Erythema nodosum	AHI≥15 vs <15	m2_demo	lifetime	Primary L1 logistic	dermatologic	OR	0.929946	0.120068	0.734946	1.17668	0.545245	FALSE	FALSE	-0.0726293	0.263408	695.2	L52	0.263408	[-0.30795860806532244,0.16270010293400533]
695.81	Erythema nodosum	AHI≥15 vs <15	m3_smk_ses_win	lifetime	Primary L1 logistic	dermatologic	OR	0.927253	0.12006	0.732829	1.17326	0.52929	FALSE	FALSE	-0.0755288	0.276306	695.2	L52	0.276306	[-0.3108427631959463,0.15978519561826832]
695.81	Erythema nodosum	AHI≥15 vs <15	m4_bmi	lifetime	Primary L1 logistic	dermatologic	OR	0.893732	0.12545	0.698914	1.14285	0.370479	FALSE	FALSE	-0.11235	0.431236	695.2	L52	0.431236	[-0.3582271965425858,0.13352743732490985]
695.81	Erythema nodosum	AHI≥5 vs <5	m1_crude	lifetime	Primary L1 logistic	dermatologic	OR	0.957841	0.124356	0.750656	1.22221	0.72906	FALSE	FALSE	-0.043074	0.137236	695.2	L52	0.137236	[-0.2868077835573301,0.20065983661173425]
695.81	Erythema nodosum	AHI≥5 vs <5	m2_demo	lifetime	Primary L1 logistic	dermatologic	OR	1.1661	0.128364	0.906717	1.49968	0.231271	FALSE	FALSE	0.153663	0.635878	695.2	L52	0.635878	[-0.09792532497288597,0.40525131902241884]
695.81	Erythema nodosum	AHI≥5 vs <5	m3_smk_ses_win	lifetime	Primary L1 logistic	dermatologic	OR	1.1608	0.128465	0.902414	1.49316	0.245775	FALSE	FALSE	0.149106	0.609462	695.2	L52	0.609462	[-0.10268140919325283,0.40089392574183447]
695.81	Erythema nodosum	AHI≥5 vs <5	m4_bmi	lifetime	Primary L1 logistic	dermatologic	OR	1.13872	0.134365	0.875072	1.48179	0.333655	FALSE	FALSE	0.129901	0.476703	695.2	L52	0.476703	[-0.13344952917619393,0.39325247864720136]
695.81	Erythema nodosum	mild_vs_none	m1_crude	lifetime	Primary L1 logistic	dermatologic	OR	1.18421	0.139999	0.900035	1.5581	0.227178	FALSE	FALSE	0.169072	0.643634	695.2	L52	0.643634	[-0.10532196590409956,0.44346532620353984]
695.81	Erythema nodosum	mild_vs_none	m2_demo	lifetime	Primary L1 logistic	dermatologic	OR	1.28352	0.143471	0.9689	1.7003	0.0819027	FALSE	FALSE	0.249604	1.0867	695.2	L52	1.0867	[-0.03159419746568223,0.5308024525137847]
695.81	Erythema nodosum	mild_vs_none	m3_smk_ses_win	lifetime	Primary L1 logistic	dermatologic	OR	1.28106	0.143627	0.966752	1.69756	0.0846105	FALSE	FALSE	0.247691	1.07258	695.2	L52	1.07258	[-0.03381337127159756,0.5291947908472148]
695.81	Erythema nodosum	mild_vs_none	m4_bmi	lifetime	Primary L1 logistic	dermatologic	OR	1.24399	0.14721	0.932209	1.66006	0.138046	FALSE	FALSE	0.218328	0.859976	695.2	L52	0.859976	[-0.07019802201683806,0.506853544058943]
695.81	Erythema nodosum	moderate_vs_none	m1_crude	lifetime	Primary L1 logistic	dermatologic	OR	1.04497	0.159473	0.764472	1.4284	0.782659	FALSE	FALSE	0.0439915	0.106427	695.2	L52	0.106427	[-0.26856956062678516,0.35655246186278156]
695.81	Erythema nodosum	moderate_vs_none	m2_demo	lifetime	Primary L1 logistic	dermatologic	OR	1.22926	0.1674	0.885428	1.70662	0.217554	FALSE	FALSE	0.206414	0.662433	695.2	L52	0.662433	[-0.12168412210966761,0.5345120055161072]
695.81	Erythema nodosum	moderate_vs_none	m3_smk_ses_win	lifetime	Primary L1 logistic	dermatologic	OR	1.21301	0.161746	0.883458	1.66549	0.232527	FALSE	FALSE	0.193104	0.633527	695.2	L52	0.633527	[-0.12391137576309366,0.5101195132592455]
695.81	Erythema nodosum	moderate_vs_none	m4_bmi	lifetime	Primary L1 logistic	dermatologic	OR	1.0782	0.17639	0.763052	1.5235	0.669499	FALSE	FALSE	0.0752897	0.17425	695.2	L52	0.17425	[-0.2704287158965299,0.42100810665584126]
695.81	Erythema nodosum	severe_vs_none	m1_crude	lifetime	Primary L1 logistic	dermatologic	OR	0.570484	0.186912	0.395497	0.822893	0.0026746	FALSE	TRUE	-0.56127	2.57274	695.2	L52	2.57274	[-0.927611344201246,-0.19492902859555727]
695.81	Erythema nodosum	severe_vs_none	m2_demo	lifetime	Primary L1 logistic	dermatologic	OR	0.864521	0.196715	0.587938	1.27122	0.459268	FALSE	FALSE	-0.14558	0.337934	695.2	L52	0.337934	[-0.5311339943876943,0.2399747410261633]
695.81	Erythema nodosum	severe_vs_none	m3_smk_ses_win	lifetime	Primary L1 logistic	dermatologic	OR	0.862019	0.196825	0.586109	1.26781	0.450629	FALSE	FALSE	-0.148478	0.346181	695.2	L52	0.346181	[-0.5342489239930036,0.23729217374453757]
695.81	Erythema nodosum	severe_vs_none	m4_bmi	lifetime	Primary L1 logistic	dermatologic	OR	0.879281	0.217477	0.574131	1.34662	0.554146	FALSE	FALSE	-0.128651	0.256376	695.2	L52	0.256376	[-0.5548982683464289,0.2975971401351948]
695.9	Unspecified erythematous condition	severe_vs_none	m4_IPW	lifetime	IPW sensitivity	dermatologic	OR	1.4571		1.11438	1.90522	0.00593217	FALSE	TRUE		2.22679					337	167	170	1.20383	1.51105	1.46776			TRUE
695.9	Unspecified erythematous condition	AHI≥15 vs <15	m1_crude	lifetime	Primary L1 logistic	dermatologic	OR	1.05475	0.0747105	0.911081	1.22108	0.475534	FALSE	FALSE	0.0533062	0.322818	695.9	L26/L53.9	0.322818	[-0.0931236675084318,0.19973609484403898]
695.9	Unspecified erythematous condition	AHI≥15 vs <15	m2_demo	lifetime	Primary L1 logistic	dermatologic	OR	1.09583	0.0764077	0.943423	1.27287	0.23102	FALSE	FALSE	0.0915161	0.63635	695.9	L26/L53.9	0.63635	[-0.058240186168505834,0.2412724134663055]
695.9	Unspecified erythematous condition	AHI≥15 vs <15	m3_smk_ses_win	lifetime	Primary L1 logistic	dermatologic	OR	1.09458	0.076432	0.942296	1.27147	0.237072	FALSE	FALSE	0.0903684	0.62512	695.9	L26/L53.9	0.62512	[-0.059435544610827576,0.24017228422705406]
695.9	Unspecified erythematous condition	AHI≥15 vs <15	m4_bmi	lifetime	Primary L1 logistic	dermatologic	OR	1.13015	0.0798979	0.966337	1.32174	0.125673	FALSE	FALSE	0.122355	0.900758	695.9	L26/L53.9	0.900758	[-0.03424213690144512,0.2789516910922207]
695.9	Unspecified erythematous condition	AHI≥5 vs <5	m1_crude	lifetime	Primary L1 logistic	dermatologic	OR	1.23637	0.0876699	1.04117	1.46816	0.0155118	FALSE	TRUE	0.212179	1.80934	695.9	L26/L53.9	1.80934	[0.04034930331299655,0.3840091281190505]
695.9	Unspecified erythematous condition	AHI≥5 vs <5	m2_demo	lifetime	Primary L1 logistic	dermatologic	OR	1.18832	0.0895992	0.996936	1.41645	0.0541394	FALSE	FALSE	0.172543	1.26649	695.9	L26/L53.9	1.26649	[-0.0030682938077837008,0.34815397167967566]
695.9	Unspecified erythematous condition	AHI≥5 vs <5	m3_smk_ses_win	lifetime	Primary L1 logistic	dermatologic	OR	1.18629	0.0896198	0.995193	1.41409	0.0566245	FALSE	FALSE	0.170833	1.247	695.9	L26/L53.9	1.247	[-0.00481847467753127,0.34648450152111165]
695.9	Unspecified erythematous condition	AHI≥5 vs <5	m4_bmi	lifetime	Primary L1 logistic	dermatologic	OR	1.23414	0.0931969	1.0281	1.48148	0.0239878	FALSE	FALSE	0.210376	1.62001	695.9	L26/L53.9	1.62001	[0.02771313952561605,0.39303828628128346]
695.9	Unspecified erythematous condition	mild_vs_none	m1_crude	lifetime	Primary L1 logistic	dermatologic	OR	1.27658	0.100378	1.04859	1.55413	0.0149898	FALSE	TRUE	0.244182	1.82421	695.9	L26/L53.9	1.82421	[0.04744483407190042,0.4409189399585503]
695.9	Unspecified erythematous condition	mild_vs_none	m2_demo	lifetime	Primary L1 logistic	dermatologic	OR	1.17205	0.101949	0.959769	1.43128	0.119427	FALSE	FALSE	0.158754	0.922899	695.9	L26/L53.9	0.922899	[-0.04106305787757733,0.35857066266134374]
695.9	Unspecified erythematous condition	mild_vs_none	m3_smk_ses_win	lifetime	Primary L1 logistic	dermatologic	OR	1.17374	0.102037	0.960991	1.4336	0.116415	FALSE	FALSE	0.160198	0.933991	695.9	L26/L53.9	0.933991	[-0.039790643395562514,0.3601863345939994]
695.9	Unspecified erythematous condition	mild_vs_none	m4_bmi	lifetime	Primary L1 logistic	dermatologic	OR	1.25725	0.104805	1.02379	1.54395	0.028937	FALSE	FALSE	0.22893	1.53855	695.9	L26/L53.9	1.53855	[0.02351600883253427,0.4343431241094138]
695.9	Unspecified erythematous condition	moderate_vs_none	m1_crude	lifetime	Primary L1 logistic	dermatologic	OR	1.21202	0.1116	0.973906	1.50836	0.0848811	FALSE	FALSE	0.192291	1.07119	695.9	L26/L53.9	1.07119	[-0.026440585184921206,0.4110230389666499]
695.9	Unspecified erythematous condition	moderate_vs_none	m2_demo	lifetime	Primary L1 logistic	dermatologic	OR	1.1438	0.115801	0.911552	1.43523	0.245943	FALSE	FALSE	0.134359	0.609165	695.9	L26/L53.9	0.609165	[-0.09260628692813416,0.36132392380784195]
695.9	Unspecified erythematous condition	moderate_vs_none	m3_smk_ses_win	lifetime	Primary L1 logistic	dermatologic	OR	1.13935	0.11587	0.907881	1.42984	0.260204	FALSE	FALSE	0.130459	0.584685	695.9	L26/L53.9	0.584685	[-0.09664197580365097,0.3575597227106375]
695.9	Unspecified erythematous condition	moderate_vs_none	m4_bmi	lifetime	Primary L1 logistic	dermatologic	OR	1.21431	0.122798	0.954559	1.54474	0.113821	FALSE	FALSE	0.194174	0.943778	695.9	L26/L53.9	0.943778	[-0.046505303486084004,0.434853658156664]
695.9	Unspecified erythematous condition	severe_vs_none	m1_crude	lifetime	Primary L1 logistic	dermatologic	OR	1.20167	0.109105	0.970324	1.48818	0.0922103	FALSE	FALSE	0.183716	1.03522	695.9	L26/L53.9	1.03522	[-0.030125085787585548,0.39755672088363503]
695.9	Unspecified erythematous condition	severe_vs_none	m2_demo	lifetime	Primary L1 logistic	dermatologic	OR	1.32138	0.115371	1.05395	1.65665	0.0157161	FALSE	TRUE	0.278673	1.80366	695.9	L26/L53.9	1.80366	[0.052549283189050194,0.5047971606049411]
695.9	Unspecified erythematous condition	severe_vs_none	m3_smk_ses_win	lifetime	Primary L1 logistic	dermatologic	OR	1.32607	0.115487	1.05746	1.66291	0.0145372	FALSE	TRUE	0.282216	1.83752	695.9	L26/L53.9	1.83752	[0.05586600843478626,0.5085663150815573]
695.9	Unspecified erythematous condition	severe_vs_none	m4_bmi	lifetime	Primary L1 logistic	dermatologic	OR	1.46776	0.128881	1.14013	1.88956	0.00290625	FALSE	TRUE	0.383741	2.53667	695.9	L26/L53.9	2.53667	[0.1311388714501721,0.6363425626095495]
696	Psoriasis and related disorders	AHI≥15 vs <15	m1_crude	lifetime	Primary L1 omitted from summary	dermatologic	beta_log_odds										696
696	Psoriasis and related disorders	AHI≥15 vs <15	m2_demo	lifetime	Primary L1 omitted from summary	dermatologic	beta_log_odds										696
696	Psoriasis and related disorders	AHI≥15 vs <15	m3_smk_ses_win	lifetime	Primary L1 omitted from summary	dermatologic	beta_log_odds										696
696	Psoriasis and related disorders	AHI≥15 vs <15	m4_bmi	lifetime	Primary L1 omitted from summary	dermatologic	beta_log_odds										696
696	Psoriasis and related disorders	AHI≥5 vs <5	m1_crude	lifetime	Primary L1 omitted from summary	dermatologic	beta_log_odds										696
696	Psoriasis and related disorders	AHI≥5 vs <5	m2_demo	lifetime	Primary L1 omitted from summary	dermatologic	beta_log_odds										696
696	Psoriasis and related disorders	AHI≥5 vs <5	m3_smk_ses_win	lifetime	Primary L1 omitted from summary	dermatologic	beta_log_odds										696
696	Psoriasis and related disorders	AHI≥5 vs <5	m4_bmi	lifetime	Primary L1 omitted from summary	dermatologic	beta_log_odds										696
696	Psoriasis and related disorders	mild_vs_none	m1_crude	lifetime	Primary L1 omitted from summary	dermatologic	beta_log_odds										696
696	Psoriasis and related disorders	mild_vs_none	m2_demo	lifetime	Primary L1 omitted from summary	dermatologic	beta_log_odds										696
696	Psoriasis and related disorders	mild_vs_none	m3_smk_ses_win	lifetime	Primary L1 omitted from summary	dermatologic	beta_log_odds										696
696	Psoriasis and related disorders	mild_vs_none	m4_bmi	lifetime	Primary L1 omitted from summary	dermatologic	beta_log_odds										696
696	Psoriasis and related disorders	moderate_vs_none	m1_crude	lifetime	Primary L1 omitted from summary	dermatologic	beta_log_odds										696
696	Psoriasis and related disorders	moderate_vs_none	m2_demo	lifetime	Primary L1 omitted from summary	dermatologic	beta_log_odds										696
696	Psoriasis and related disorders	moderate_vs_none	m3_smk_ses_win	lifetime	Primary L1 omitted from summary	dermatologic	beta_log_odds										696
696	Psoriasis and related disorders	moderate_vs_none	m4_bmi	lifetime	Primary L1 omitted from summary	dermatologic	beta_log_odds										696
696	Psoriasis and related disorders	severe_vs_none	m1_crude	lifetime	Primary L1 omitted from summary	dermatologic	beta_log_odds										696
696	Psoriasis and related disorders	severe_vs_none	m2_demo	lifetime	Primary L1 omitted from summary	dermatologic	beta_log_odds										696
696	Psoriasis and related disorders	severe_vs_none	m3_smk_ses_win	lifetime	Primary L1 omitted from summary	dermatologic	beta_log_odds										696
696	Psoriasis and related disorders	severe_vs_none	m4_bmi	lifetime	Primary L1 omitted from summary	dermatologic	beta_log_odds										696
696.2	Parapsoriasis	severe_vs_none	m4_IPW	lifetime	IPW sensitivity	dermatologic	OR	0.787479		0.346652	1.78889	0.568199	FALSE	FALSE		0.245499					52	17	35	0.594742	0.671109	0.610221			FALSE
696.2	Parapsoriasis	AHI≥15 vs <15	m1_crude	lifetime	Primary L1 logistic	dermatologic	OR	0.629658	0.204679	0.421581	0.940432	0.0238199	FALSE	TRUE	-0.462579	1.62306	696.2	L41/L41.0/L41.1/L41.3/L41.4/L41.5/L41.8/L41.9/L94.5	1.62306	[-0.8637426393263689,-0.06141550756713576]
696.2	Parapsoriasis	AHI≥15 vs <15	m2_demo	lifetime	Primary L1 logistic	dermatologic	OR	0.621469	0.208693	0.412838	0.935534	0.0226507	FALSE	FALSE	-0.47567	1.64492	696.2	L41/L41.0/L41.1/L41.3/L41.4/L41.5/L41.8/L41.9/L94.5	1.64492	[-0.8847011369258369,-0.06663826674376067]
696.2	Parapsoriasis	AHI≥15 vs <15	m3_smk_ses_win	lifetime	Primary L1 logistic	dermatologic	OR	0.621415	0.208584	0.41289	0.935253	0.0225555	FALSE	FALSE	-0.475756	1.64675	696.2	L41/L41.0/L41.1/L41.3/L41.4/L41.5/L41.8/L41.9/L94.5	1.64675	[-0.8845732568403846,-0.06693806164611121]
696.2	Parapsoriasis	AHI≥15 vs <15	m4_bmi	lifetime	Primary L1 logistic	dermatologic	OR	0.688686	0.217731	0.449457	1.05525	0.0867157	FALSE	FALSE	-0.37297	1.0619	696.2	L41/L41.0/L41.1/L41.3/L41.4/L41.5/L41.8/L41.9/L94.5	1.0619	[-0.7997149187710697,0.05377549407538956]
696.2	Parapsoriasis	AHI≥5 vs <5	m1_crude	lifetime	Primary L1 logistic	dermatologic	OR	0.80137	0.204482	0.536757	1.19643	0.278857	FALSE	FALSE	-0.221432	0.554619	696.2	L41/L41.0/L41.1/L41.3/L41.4/L41.5/L41.8/L41.9/L94.5	0.554619	[-0.6222098002562603,0.17934581761606083]
696.2	Parapsoriasis	AHI≥5 vs <5	m2_demo	lifetime	Primary L1 logistic	dermatologic	OR	0.749846	0.21028	0.496571	1.1323	0.17098	FALSE	FALSE	-0.287887	0.767055	696.2	L41/L41.0/L41.1/L41.3/L41.4/L41.5/L41.8/L41.9/L94.5	0.767055	[-0.7000287531544505,0.12425502179649023]
696.2	Parapsoriasis	AHI≥5 vs <5	m3_smk_ses_win	lifetime	Primary L1 logistic	dermatologic	OR	0.751029	0.210472	0.497167	1.13452	0.173725	FALSE	FALSE	-0.286312	0.760139	696.2	L41/L41.0/L41.1/L41.3/L41.4/L41.5/L41.8/L41.9/L94.5	0.760139	[-0.6988284530898077,0.12620536515185082]
696.2	Parapsoriasis	AHI≥5 vs <5	m4_bmi	lifetime	Primary L1 logistic	dermatologic	OR	0.858299	0.221178	0.55638	1.32405	0.489652	FALSE	FALSE	-0.152803	0.310112	696.2	L41/L41.0/L41.1/L41.3/L41.4/L41.5/L41.8/L41.9/L94.5	0.310112	[-0.5863031672690032,0.2806967969440649]
696.2	Parapsoriasis	mild_vs_none	m1_crude	lifetime	Primary L1 logistic	dermatologic	OR	1.02497	0.231309	0.651359	1.61288	0.915083	FALSE	FALSE	0.0246645	0.0385396	696.2	L41/L41.0/L41.1/L41.3/L41.4/L41.5/L41.8/L41.9/L94.5	0.0385396	[-0.4286937901688842,0.47802269182958756]
696.2	Parapsoriasis	mild_vs_none	m2_demo	lifetime	Primary L1 logistic	dermatologic	OR	0.954349	0.235302	0.601752	1.51355	0.842591	FALSE	FALSE	-0.0467262	0.074383	696.2	L41/L41.0/L41.1/L41.3/L41.4/L41.5/L41.8/L41.9/L94.5	0.074383	[-0.5079094280121711,0.41445698490865107]
696.2	Parapsoriasis	mild_vs_none	m3_smk_ses_win	lifetime	Primary L1 logistic	dermatologic	OR	0.95059	0.2353	0.599385	1.50758	0.829491	FALSE	FALSE	-0.0506727	0.0811881	696.2	L41/L41.0/L41.1/L41.3/L41.4/L41.5/L41.8/L41.9/L94.5	0.0811881	[-0.5118513158907533,0.4105059229881161]
696.2	Parapsoriasis	mild_vs_none	m4_bmi	lifetime	Primary L1 logistic	dermatologic	OR	0.983085	0.241234	0.612707	1.57736	0.943623	FALSE	FALSE	-0.0170593	0.0252014	696.2	L41/L41.0/L41.1/L41.3/L41.4/L41.5/L41.8/L41.9/L94.5	0.0252014	[-0.4898687295424828,0.4557501275161964]
696.2	Parapsoriasis	moderate_vs_none	m1_crude	lifetime	Primary L1 logistic	dermatologic	OR	0.697183	0.289582	0.395234	1.22981	0.212906	FALSE	FALSE	-0.360707	0.671812	696.2	L41/L41.0/L41.1/L41.3/L41.4/L41.5/L41.8/L41.9/L94.5	0.671812	[-0.9282774702537778,0.2068628243199625]
696.2	Parapsoriasis	moderate_vs_none	m2_demo	lifetime	Primary L1 logistic	dermatologic	OR	0.667183	0.300468	0.370243	1.20228	0.178023	FALSE	FALSE	-0.40469	0.749523	696.2	L41/L41.0/L41.1/L41.3/L41.4/L41.5/L41.8/L41.9/L94.5	0.749523	[-0.9935970281063942,0.18421624305130618]
696.2	Parapsoriasis	moderate_vs_none	m3_smk_ses_win	lifetime	Primary L1 logistic	dermatologic	OR	0.663225	0.300506	0.368018	1.19523	0.171783	FALSE	FALSE	-0.410641	0.765021	696.2	L41/L41.0/L41.1/L41.3/L41.4/L41.5/L41.8/L41.9/L94.5	0.765021	[-0.9996223474602094,0.17834001627865004]
696.2	Parapsoriasis	moderate_vs_none	m4_bmi	lifetime	Primary L1 logistic	dermatologic	OR	0.650637	0.315342	0.350686	1.20714	0.172889	FALSE	FALSE	-0.429804	0.762232	696.2	L41/L41.0/L41.1/L41.3/L41.4/L41.5/L41.8/L41.9/L94.5	0.762232	[-1.0478628509034533,0.18825466302518679]
696.2	Parapsoriasis	severe_vs_none	m1_crude	lifetime	Primary L1 logistic	dermatologic	OR	0.598243	0.295105	0.335494	1.06677	0.0816947	FALSE	FALSE	-0.513758	1.08781	696.2	L41/L41.0/L41.1/L41.3/L41.4/L41.5/L41.8/L41.9/L94.5	1.08781	[-1.092152458944523,0.0646359409014503]
696.2	Parapsoriasis	severe_vs_none	m2_demo	lifetime	Primary L1 logistic	dermatologic	OR	0.621186	0.31277	0.336505	1.14671	0.127938	FALSE	FALSE	-0.476124	0.893001	696.2	L41/L41.0/L41.1/L41.3/L41.4/L41.5/L41.8/L41.9/L94.5	0.893001	[-1.089141520193108,0.13689284170074606]
696.2	Parapsoriasis	severe_vs_none	m3_smk_ses_win	lifetime	Primary L1 logistic	dermatologic	OR	0.611863	0.312526	0.331613	1.12895	0.115983	FALSE	FALSE	-0.491247	0.935607	696.2	L41/L41.0/L41.1/L41.3/L41.4/L41.5/L41.8/L41.9/L94.5	0.935607	[-1.1037863155183512,0.12129187293192228]
696.2	Parapsoriasis	severe_vs_none	m4_bmi	lifetime	Primary L1 logistic	dermatologic	OR	0.610221	0.345933	0.309762	1.20211	0.15334	FALSE	FALSE	-0.493934	0.814344	696.2	L41/L41.0/L41.1/L41.3/L41.4/L41.5/L41.8/L41.9/L94.5	0.814344	[-1.1719498967710336,0.18408170503691484]
696.3	Pityriasis	severe_vs_none	m4_IPW	lifetime	IPW sensitivity	dermatologic	OR	0.669611		0.576699	0.777493	1.42323e-07	TRUE	TRUE		6.84672					1498	431	1067	0.490284	0.755357	0.77879	0.778735	0.781722	TRUE
696.3	Pityriasis	AHI≥15 vs <15	m1_crude	lifetime	Primary L1 logistic	dermatologic	OR	0.638815	0.0411692	0.589294	0.692498	1.35438e-27	TRUE	TRUE	-0.44814	26.8683	696.3/696.4/696.5	L30.5/L42/L44.0	26.8683	[-0.5288301993976087,-0.3674497257354389]
696.3	Pityriasis	AHI≥15 vs <15	m2_demo	lifetime	Primary L1 logistic	dermatologic	OR	0.795491	0.0428904	0.731353	0.865254	9.58473e-08	TRUE	TRUE	-0.228796	7.01842	696.3/696.4/696.5	L30.5/L42/L44.0	7.01842	[-0.3128595615347849,-0.1447321422629505]
696.3	Pityriasis	AHI≥15 vs <15	m3_smk_ses_win	lifetime	Primary L1 logistic	dermatologic	OR	0.791493	0.04299	0.727535	0.861073	5.35001e-08	TRUE	TRUE	-0.233834	7.27165	696.3/696.4/696.5	L30.5/L42/L44.0	7.27165	[-0.3180932997790572,-0.14957541715992165]
696.3	Pityriasis	AHI≥15 vs <15	m4_bmi	lifetime	Primary L1 logistic	dermatologic	OR	0.892104	0.0454743	0.816033	0.975266	0.0120488	FALSE	TRUE	-0.114173	1.91906	696.3/696.4/696.5	L30.5/L42/L44.0	1.91906	[-0.2033007492106903,-0.025044866584144232]
696.3	Pityriasis	AHI≥5 vs <5	m1_crude	lifetime	Primary L1 logistic	dermatologic	OR	0.581354	0.0395061	0.538038	0.628157	6.76697e-43	TRUE	TRUE	-0.542396	42.1696	696.3/696.4/696.5	L30.5/L42/L44.0	42.1696	[-0.6198260424333426,-0.4649650946481499]
696.3	Pityriasis	AHI≥5 vs <5	m2_demo	lifetime	Primary L1 logistic	dermatologic	OR	0.783375	0.0418448	0.721691	0.850331	5.39471e-09	TRUE	TRUE	-0.244144	8.26803	696.3/696.4/696.5	L30.5/L42/L44.0	8.26803	[-0.326158342262379,-0.16212978488948143]
696.3	Pityriasis	AHI≥5 vs <5	m3_smk_ses_win	lifetime	Primary L1 logistic	dermatologic	OR	0.776862	0.0419955	0.71548	0.843511	1.82838e-09	TRUE	TRUE	-0.252492	8.73793	696.3/696.4/696.5	L30.5/L42/L44.0	8.73793	[-0.334802082788515,-0.1701826438061901]
696.3	Pityriasis	AHI≥5 vs <5	m4_bmi	lifetime	Primary L1 logistic	dermatologic	OR	0.876978	0.0447594	0.803322	0.957388	0.00335853	FALSE	TRUE	-0.131273	2.47385	696.3/696.4/696.5	L30.5/L42/L44.0	2.47385	[-0.2189999511372202,-0.043546339475514104]
696.3	Pityriasis	mild_vs_none	m1_crude	lifetime	Primary L1 logistic	dermatologic	OR	0.66135	0.0473584	0.602726	0.725677	2.53116e-18	TRUE	TRUE	-0.413471	17.5967	696.3/696.4/696.5	L30.5/L42/L44.0	17.5967	[-0.5062921444010142,-0.3206507313656953]
696.3	Pityriasis	mild_vs_none	m2_demo	lifetime	Primary L1 logistic	dermatologic	OR	0.859331	0.0491513	0.78041	0.946233	0.00203972	FALSE	TRUE	-0.151602	2.69043	696.3/696.4/696.5	L30.5/L42/L44.0	2.69043	[-0.24793621820315742,-0.055266814208188145]
696.3	Pityriasis	mild_vs_none	m3_smk_ses_win	lifetime	Primary L1 logistic	dermatologic	OR	0.855421	0.0493641	0.776535	0.942321	0.00155907	FALSE	TRUE	-0.156161	2.80713	696.3/696.4/696.5	L30.5/L42/L44.0	2.80713	[-0.25291329456872025,-0.05940940479089599]
696.3	Pityriasis	mild_vs_none	m4_bmi	lifetime	Primary L1 logistic	dermatologic	OR	0.919432	0.0510527	0.831885	1.01619	0.0998994	FALSE	FALSE	-0.0839991	1.00044	696.3/696.4/696.5	L30.5/L42/L44.0	1.00044	[-0.18406059497733718,0.016062337898186063]
696.3	Pityriasis	moderate_vs_none	m1_crude	lifetime	Primary L1 logistic	dermatologic	OR	0.563157	0.0565962	0.504028	0.629223	3.47016e-24	TRUE	TRUE	-0.574197	23.4597	696.3/696.4/696.5	L30.5/L42/L44.0	23.4597	[-0.6851234138548272,-0.4632702373351565]
696.3	Pityriasis	moderate_vs_none	m2_demo	lifetime	Primary L1 logistic	dermatologic	OR	0.8084	0.06044	0.718092	0.910066	0.000432918	FALSE	TRUE	-0.212698	3.36359	696.3/696.4/696.5	L30.5/L42/L44.0	3.36359	[-0.33115825394454956,-0.09423774470960072]
696.3	Pityriasis	moderate_vs_none	m3_smk_ses_win	lifetime	Primary L1 logistic	dermatologic	OR	0.803081	0.060624	0.713109	0.904404	0.000297606	FALSE	TRUE	-0.2193	3.52636	696.3/696.4/696.5	L30.5/L42/L44.0	3.52636	[-0.3381207709779777,-0.10047894195779768]
696.3	Pityriasis	moderate_vs_none	m4_bmi	lifetime	Primary L1 logistic	dermatologic	OR	0.901955	0.064326	0.795116	1.02315	0.108672	FALSE	FALSE	-0.103191	0.963882	696.3/696.4/696.5	L30.5/L42/L44.0	0.963882	[-0.2292676600414933,0.022885458773799494]
696.3	Pityriasis	severe_vs_none	m1_crude	lifetime	Primary L1 logistic	dermatologic	OR	0.490399	0.0573936	0.438224	0.548786	2.16953e-35	TRUE	TRUE	-0.712536	34.6636	696.3/696.4/696.5	L30.5/L42/L44.0	34.6636	[-0.8250257197532551,-0.6000468245284336]
696.3	Pityriasis	severe_vs_none	m2_demo	lifetime	Primary L1 logistic	dermatologic	OR	0.664469	0.0624392	0.587931	0.750971	5.88464e-11	TRUE	TRUE	-0.408767	10.2303	696.3/696.4/696.5	L30.5/L42/L44.0	10.2303	[-0.5311456101183893,-0.2863883821862229]
696.3	Pityriasis	severe_vs_none	m3_smk_ses_win	lifetime	Primary L1 logistic	dermatologic	OR	0.661821	0.062551	0.58546	0.748143	4.14591e-11	TRUE	TRUE	-0.412759	10.3824	696.3/696.4/696.5	L30.5/L42/L44.0	10.3824	[-0.5353571104074863,-0.29016173379028676]
696.3	Pityriasis	severe_vs_none	m4_bmi	lifetime	Primary L1 logistic	dermatologic	OR	0.77879	0.0697173	0.679324	0.89282	0.00033565	FALSE	TRUE	-0.250014	3.47411	696.3/696.4/696.5	L30.5/L42/L44.0	3.47411	[-0.3866569725212941,-0.11337029516705704]
696.4	Psoriasis	severe_vs_none	m4_IPW	lifetime	IPW sensitivity	dermatologic	OR	1.05881		0.953299	1.17599	0.285992	FALSE	FALSE		0.543646					2393	1185	1208	1.20638	1.00752	1.03243	1.03272	1.03256	FALSE
696.4	Psoriasis	AHI≥15 vs <15	m1_crude	lifetime	Primary L1 logistic	dermatologic	OR	1.10411	0.0290756	1.04294	1.16885	0.0006589	FALSE	TRUE	0.0990352	3.18118	696.8	L40/L40.9	3.18118	[0.042048183293503294,0.15602227109586098]
696.4	Psoriasis	AHI≥15 vs <15	m2_demo	lifetime	Primary L1 logistic	dermatologic	OR	1.07329	0.0298474	1.0123	1.13795	0.0178065	FALSE	TRUE	0.0707269	1.74942	696.8	L40/L40.9	1.74942	[0.012227068980669477,0.12922664700527722]
696.4	Psoriasis	AHI≥15 vs <15	m3_smk_ses_win	lifetime	Primary L1 logistic	dermatologic	OR	1.06713	0.0298784	1.00643	1.13148	0.0296708	FALSE	FALSE	0.0649693	1.52767	696.8	L40/L40.9	1.52767	[0.006408715805501841,0.12352997678716174]
696.4	Psoriasis	AHI≥15 vs <15	m4_bmi	lifetime	Primary L1 logistic	dermatologic	OR	0.993688	0.0313677	0.934437	1.0567	0.840033	FALSE	FALSE	-0.00633161	0.0757037	696.8	L40/L40.9	0.0757037	[-0.06781113272659128,0.05514790783459728]
696.4	Psoriasis	AHI≥5 vs <5	m1_crude	lifetime	Primary L1 logistic	dermatologic	OR	1.14736	0.0335034	1.07444	1.22523	4.08028e-05	FALSE	TRUE	0.137461	4.38931	696.8	L40/L40.9	4.38931	[0.07179520660447465,0.20312617232524782]
696.4	Psoriasis	AHI≥5 vs <5	m2_demo	lifetime	Primary L1 logistic	dermatologic	OR	1.06959	0.0344544	0.999743	1.14431	0.0508789	FALSE	FALSE	0.0672722	1.29346	696.8	L40/L40.9	1.29346	[-0.0002571738706122484,0.13480154043098058]
696.4	Psoriasis	AHI≥5 vs <5	m3_smk_ses_win	lifetime	Primary L1 logistic	dermatologic	OR	1.06148	0.0344821	0.992109	1.1357	0.0835924	FALSE	FALSE	0.0596614	1.07783	696.8	L40/L40.9	1.07783	[-0.007922330396404414,0.12724510367955233]
696.4	Psoriasis	AHI≥5 vs <5	m4_bmi	lifetime	Primary L1 logistic	dermatologic	OR	0.982048	0.0359481	0.915237	1.05374	0.614317	FALSE	FALSE	-0.018115	0.211607	696.8	L40/L40.9	0.211607	[-0.08857195171394712,0.052341964919313436]
696.4	Psoriasis	mild_vs_none	m1_crude	lifetime	Primary L1 logistic	dermatologic	OR	1.11472	0.0391504	1.03239	1.20363	0.00553605	FALSE	TRUE	0.108606	2.2568	696.8	L40/L40.9	2.2568	[0.03187240038057455,0.18533906932700672]
696.4	Psoriasis	mild_vs_none	m2_demo	lifetime	Primary L1 logistic	dermatologic	OR	1.02835	0.0399206	0.95096	1.11205	0.483688	FALSE	FALSE	0.0279597	0.315435	696.8	L40/L40.9	0.315435	[-0.05028317344473804,0.10620263660549559]
696.4	Psoriasis	mild_vs_none	m3_smk_ses_win	lifetime	Primary L1 logistic	dermatologic	OR	1.02229	0.0399428	0.94531	1.10554	0.581019	FALSE	FALSE	0.0220443	0.23581	696.8	L40/L40.9	0.23581	[-0.05624210678053712,0.10033076597105184]
696.4	Psoriasis	mild_vs_none	m4_bmi	lifetime	Primary L1 logistic	dermatologic	OR	0.977101	0.0408275	0.90196	1.0585	0.570446	FALSE	FALSE	-0.0231653	0.243785	696.8	L40/L40.9	0.243785	[-0.10318561272721316,0.056855093817946456]
696.4	Psoriasis	moderate_vs_none	m1_crude	lifetime	Primary L1 logistic	dermatologic	OR	1.13112	0.0430869	1.03952	1.23079	0.00424383	FALSE	TRUE	0.123205	2.37224	696.8	L40/L40.9	2.37224	[0.03875586457889425,0.20765347843387472]
696.4	Psoriasis	moderate_vs_none	m2_demo	lifetime	Primary L1 logistic	dermatologic	OR	1.02718	0.0449114	0.940632	1.1217	0.550364	FALSE	FALSE	0.0268218	0.25935	696.8	L40/L40.9	0.25935	[-0.061202982583186294,0.11484653905391562]
696.4	Psoriasis	moderate_vs_none	m3_smk_ses_win	lifetime	Primary L1 logistic	dermatologic	OR	1.01885	0.0449432	0.93294	1.11267	0.677797	FALSE	FALSE	0.0186726	0.1689	696.8	L40/L40.9	0.1689	[-0.06941444345698924,0.10675961650458379]
696.4	Psoriasis	moderate_vs_none	m4_bmi	lifetime	Primary L1 logistic	dermatologic	OR	0.945491	0.0473023	0.861774	1.03734	0.236033	FALSE	FALSE	-0.0560514	0.627027	696.8	L40/L40.9	0.627027	[-0.14876222118154633,0.03665948128570439]
696.4	Psoriasis	severe_vs_none	m1_crude	lifetime	Primary L1 logistic	dermatologic	OR	1.20607	0.041342	1.1122	1.30786	5.84016e-06	TRUE	TRUE	0.187366	5.23358	696.8	L40/L40.9	5.23358	[0.10633709746333533,0.26839485172650623]
696.4	Psoriasis	severe_vs_none	m2_demo	lifetime	Primary L1 logistic	dermatologic	OR	1.16109	0.0440177	1.06512	1.26571	0.000690725	FALSE	TRUE	0.149362	3.16069	696.8	L40/L40.9	3.16069	[0.06308920640430699,0.23563524088158616]
696.4	Psoriasis	severe_vs_none	m3_smk_ses_win	lifetime	Primary L1 logistic	dermatologic	OR	1.15243	0.0441196	1.05697	1.25652	0.00130119	FALSE	TRUE	0.141876	2.88566	696.8	L40/L40.9	2.88566	[0.05540337431438255,0.22834907223700016]
696.4	Psoriasis	severe_vs_none	m4_bmi	lifetime	Primary L1 logistic	dermatologic	OR	1.03243	0.0493079	0.937323	1.13719	0.517472	FALSE	FALSE	0.0319144	0.286113	696.8	L40/L40.9	0.286113	[-0.06472737213464888,0.12855618632977409]
696.41	Psoriasis vulgaris	severe_vs_none	m4_IPW	lifetime	IPW sensitivity	dermatologic	OR	1.03862		0.946723	1.13944	0.422728	FALSE	FALSE		0.373939					3136	1550	1586	1.20332	1.0063	1.02895	1.02914	1.02894	FALSE
696.41	Psoriasis vulgaris	AHI≥15 vs <15	m1_crude	lifetime	Primary L1 logistic	dermatologic	OR	1.08844	0.0253312	1.03572	1.14384	0.000821765	FALSE	TRUE	0.084742	3.08525	696.1	L40.0/L40.1/L40.2/L40.3/L40.4/L40.8/L40.9	3.08525	[0.035093715586327894,0.13439028664554148]
696.41	Psoriasis vulgaris	AHI≥15 vs <15	m2_demo	lifetime	Primary L1 logistic	dermatologic	OR	1.051	0.0260056	0.998769	1.10595	0.0557996	FALSE	FALSE	0.0497382	1.25337	696.1	L40.0/L40.1/L40.2/L40.3/L40.4/L40.8/L40.9	1.25337	[-0.0012317952983034453,0.10070811416113641]
696.41	Psoriasis vulgaris	AHI≥15 vs <15	m3_smk_ses_win	lifetime	Primary L1 logistic	dermatologic	OR	1.04414	0.0260374	0.992195	1.09881	0.0971103	FALSE	FALSE	0.0431967	1.01273	696.1	L40.0/L40.1/L40.2/L40.3/L40.4/L40.8/L40.9	1.01273	[-0.007835600806519419,0.09422899383493723]
696.41	Psoriasis vulgaris	AHI≥15 vs <15	m4_bmi	lifetime	Primary L1 logistic	dermatologic	OR	0.982661	0.0273041	0.931456	1.03668	0.52178	FALSE	FALSE	-0.0174911	0.282513	696.1	L40.0/L40.1/L40.2/L40.3/L40.4/L40.8/L40.9	0.282513	[-0.07100609096454179,0.0360238938647396]
696.41	Psoriasis vulgaris	AHI≥5 vs <5	m1_crude	lifetime	Primary L1 logistic	dermatologic	OR	1.16828	0.0292788	1.10312	1.23728	1.08413e-07	TRUE	TRUE	0.15553	6.96492	696.1	L40.0/L40.1/L40.2/L40.3/L40.4/L40.8/L40.9	6.96492	[0.09814430573123946,0.21291500256481555]
696.41	Psoriasis vulgaris	AHI≥5 vs <5	m2_demo	lifetime	Primary L1 logistic	dermatologic	OR	1.07557	0.0300968	1.01396	1.14093	0.0154959	FALSE	TRUE	0.0728516	1.80978	696.1	L40.0/L40.1/L40.2/L40.3/L40.4/L40.8/L40.9	1.80978	[0.01386295632269674,0.13184033921464747]
696.41	Psoriasis vulgaris	AHI≥5 vs <5	m3_smk_ses_win	lifetime	Primary L1 logistic	dermatologic	OR	1.06658	0.030127	1.00542	1.13146	0.032395	FALSE	FALSE	0.0644568	1.48952	696.1	L40.0/L40.1/L40.2/L40.3/L40.4/L40.8/L40.9	1.48952	[0.005408970276836775,0.12350459980051763]
696.41	Psoriasis vulgaris	AHI≥5 vs <5	m4_bmi	lifetime	Primary L1 logistic	dermatologic	OR	1.00036	0.0313775	0.940688	1.06381	0.990962	FALSE	FALSE	0.000355429	0.00394293	696.1	L40.0/L40.1/L40.2/L40.3/L40.4/L40.8/L40.9	0.00394293	[-0.061143380278003645,0.06185423832139052]
696.41	Psoriasis vulgaris	mild_vs_none	m1_crude	lifetime	Primary L1 logistic	dermatologic	OR	1.15567	0.0340305	1.0811	1.23538	2.12429e-05	TRUE	TRUE	0.144678	4.67279	696.1	L40.0/L40.1/L40.2/L40.3/L40.4/L40.8/L40.9	4.67279	[0.07797902274174193,0.21137608154186624]
696.41	Psoriasis vulgaris	mild_vs_none	m2_demo	lifetime	Primary L1 logistic	dermatologic	OR	1.05288	0.0346947	0.983661	1.12696	0.137505	FALSE	FALSE	0.0515267	0.86168	696.1	L40.0/L40.1/L40.2/L40.3/L40.4/L40.8/L40.9	0.86168	[-0.01647370614288063,0.11952707081409347]
696.41	Psoriasis vulgaris	mild_vs_none	m3_smk_ses_win	lifetime	Primary L1 logistic	dermatologic	OR	1.04642	0.034728	0.977563	1.12012	0.19137	FALSE	FALSE	0.0453734	0.718126	696.1	L40.0/L40.1/L40.2/L40.3/L40.4/L40.8/L40.9	0.718126	[-0.0226922233693685,0.11343898592765653]
696.41	Psoriasis vulgaris	mild_vs_none	m4_bmi	lifetime	Primary L1 logistic	dermatologic	OR	1.00786	0.0354898	0.940135	1.08046	0.825444	FALSE	FALSE	0.00782722	0.0833123	696.1	L40.0/L40.1/L40.2/L40.3/L40.4/L40.8/L40.9	0.0833123	[-0.06173151864837416,0.077385950734759]
696.41	Psoriasis vulgaris	moderate_vs_none	m1_crude	lifetime	Primary L1 logistic	dermatologic	OR	1.14854	0.0375938	1.06695	1.23636	0.00022979	FALSE	TRUE	0.138488	3.63867	696.1	L40.0/L40.1/L40.2/L40.3/L40.4/L40.8/L40.9	3.63867	[0.06480532346587192,0.21217048774636688]
696.41	Psoriasis vulgaris	moderate_vs_none	m2_demo	lifetime	Primary L1 logistic	dermatologic	OR	1.02935	0.0391715	0.953283	1.11149	0.460162	FALSE	FALSE	0.0289313	0.337089	696.1	L40.0/L40.1/L40.2/L40.3/L40.4/L40.8/L40.9	0.337089	[-0.04784341458246655,0.1057059361956593]
696.41	Psoriasis vulgaris	moderate_vs_none	m3_smk_ses_win	lifetime	Primary L1 logistic	dermatologic	OR	1.02107	0.0392049	0.945546	1.10262	0.594902	FALSE	FALSE	0.0208471	0.225555	696.1	L40.0/L40.1/L40.2/L40.3/L40.4/L40.8/L40.9	0.225555	[-0.05599310933890101,0.09768724710865564]
696.41	Psoriasis vulgaris	moderate_vs_none	m4_bmi	lifetime	Primary L1 logistic	dermatologic	OR	0.955098	0.0412515	0.880916	1.03553	0.265417	FALSE	FALSE	-0.0459409	0.576071	696.1	L40.0/L40.1/L40.2/L40.3/L40.4/L40.8/L40.9	0.576071	[-0.12679245094141767,0.03491057343162534]
696.41	Psoriasis vulgaris	severe_vs_none	m1_crude	lifetime	Primary L1 logistic	dermatologic	OR	1.20309	0.0362414	1.12059	1.29165	3.36764e-07	TRUE	TRUE	0.18489	6.47267	696.1	L40.0/L40.1/L40.2/L40.3/L40.4/L40.8/L40.9	6.47267	[0.11385784740407509,0.2559214712078839]
696.41	Psoriasis vulgaris	severe_vs_none	m2_demo	lifetime	Primary L1 logistic	dermatologic	OR	1.14328	0.0385721	1.06003	1.23306	0.000517665	FALSE	TRUE	0.133901	3.28595	696.1	L40.0/L40.1/L40.2/L40.3/L40.4/L40.8/L40.9	3.28595	[0.05830095769821103,0.20950066823321295]
696.41	Psoriasis vulgaris	severe_vs_none	m3_smk_ses_win	lifetime	Primary L1 logistic	dermatologic	OR	1.13458	0.0386529	1.0518	1.22387	0.0010886	FALSE	TRUE	0.126262	2.96313	696.1	L40.0/L40.1/L40.2/L40.3/L40.4/L40.8/L40.9	2.96313	[0.05050410133374621,0.2020208479292307]
696.41	Psoriasis vulgaris	severe_vs_none	m4_bmi	lifetime	Primary L1 logistic	dermatologic	OR	1.02895	0.0431357	0.945534	1.11973	0.508217	FALSE	FALSE	0.0285393	0.293951	696.1	L40.0/L40.1/L40.2/L40.3/L40.4/L40.8/L40.9	0.293951	[-0.056005153815806716,0.11308373367669568]
696.42	Psoriatic arthropathy	severe_vs_none	m4_IPW	lifetime	IPW sensitivity	dermatologic	OR	1.25517		0.844517	1.86551	0.260963	FALSE	FALSE		0.583421					163	91	72	1.54896	1.18823	1.26296	1.26825	1.26775	FALSE
696.42	Psoriatic arthropathy	AHI≥15 vs <15	m1_crude	lifetime	Primary L1 logistic	dermatologic	OR	1.19599	0.107943	0.967932	1.47777	0.0973151	FALSE	FALSE	0.17897	1.01182	696.0	L40.5/M07.0/M07.2/M07.3	1.01182	[-0.032593567320013256,0.39053455690395245]
696.42	Psoriatic arthropathy	AHI≥15 vs <15	m2_demo	lifetime	Primary L1 logistic	dermatologic	OR	1.10881	0.11016	0.893487	1.37602	0.348448	FALSE	FALSE	0.103286	0.457862	696.0	L40.5/M07.0/M07.2/M07.3	0.457862	[-0.11262305715193584,0.3191957187840554]
696.42	Psoriatic arthropathy	AHI≥15 vs <15	m3_smk_ses_win	lifetime	Primary L1 logistic	dermatologic	OR	1.10032	0.110179	0.886612	1.36553	0.385579	FALSE	FALSE	0.0955978	0.413887	696.0	L40.5/M07.0/M07.2/M07.3	0.413887	[-0.12034811512138507,0.3115437035476729]
696.42	Psoriatic arthropathy	AHI≥15 vs <15	m4_bmi	lifetime	Primary L1 logistic	dermatologic	OR	1.03891	0.114868	0.829473	1.30123	0.739652	FALSE	FALSE	0.0381723	0.130972	696.0	L40.5/M07.0/M07.2/M07.3	0.130972	[-0.18696505241817127,0.26330956484084234]
696.42	Psoriatic arthropathy	AHI≥5 vs <5	m1_crude	lifetime	Primary L1 logistic	dermatologic	OR	1.4214	0.13247	1.09638	1.84279	0.00794171	FALSE	TRUE	0.351646	2.10009	696.0	L40.5/M07.0/M07.2/M07.3	2.10009	[0.09200997141870271,0.6112814422762802]
696.42	Psoriatic arthropathy	AHI≥5 vs <5	m2_demo	lifetime	Primary L1 logistic	dermatologic	OR	1.20972	0.134785	0.928871	1.57548	0.157794	FALSE	FALSE	0.190388	0.801909	696.0	L40.5/M07.0/M07.2/M07.3	0.801909	[-0.07378592511531942,0.45456136140085424]
696.42	Psoriatic arthropathy	AHI≥5 vs <5	m3_smk_ses_win	lifetime	Primary L1 logistic	dermatologic	OR	1.19941	0.134775	0.920969	1.56202	0.177304	FALSE	FALSE	0.181826	0.751282	696.0	L40.5/M07.0/M07.2/M07.3	0.751282	[-0.08232888748488904,0.445980331219792]
696.42	Psoriatic arthropathy	AHI≥5 vs <5	m4_bmi	lifetime	Primary L1 logistic	dermatologic	OR	1.13449	0.13927	0.863484	1.49055	0.364917	FALSE	FALSE	0.126183	0.437806	696.0	L40.5/M07.0/M07.2/M07.3	0.437806	[-0.14678045053150135,0.3991472943318214]
696.42	Psoriatic arthropathy	mild_vs_none	m1_crude	lifetime	Primary L1 logistic	dermatologic	OR	1.39219	0.151336	1.03486	1.87291	0.0287866	FALSE	FALSE	0.330881	1.54081	696.0	L40.5/M07.0/M07.2/M07.3	1.54081	[0.03426748678105457,0.6274944090849015]
696.42	Psoriatic arthropathy	mild_vs_none	m2_demo	lifetime	Primary L1 logistic	dermatologic	OR	1.15503	0.152848	0.856032	1.55847	0.345704	FALSE	FALSE	0.144129	0.461295	696.0	L40.5/M07.0/M07.2/M07.3	0.461295	[-0.1554480996209842,0.44370596105864335]
696.42	Psoriatic arthropathy	mild_vs_none	m3_smk_ses_win	lifetime	Primary L1 logistic	dermatologic	OR	1.14943	0.152831	0.851906	1.55086	0.362173	FALSE	FALSE	0.139264	0.441084	696.0	L40.5/M07.0/M07.2/M07.3	0.441084	[-0.16027864121109064,0.4388075955547735]
696.42	Psoriatic arthropathy	mild_vs_none	m4_bmi	lifetime	Primary L1 logistic	dermatologic	OR	1.08994	0.15542	0.803731	1.47808	0.579477	FALSE	FALSE	0.0861255	0.236964	696.0	L40.5/M07.0/M07.2/M07.3	0.236964	[-0.2184912610636771,0.3907422708502203]
696.42	Psoriatic arthropathy	moderate_vs_none	m1_crude	lifetime	Primary L1 logistic	dermatologic	OR	1.3246	0.167313	0.954259	1.83866	0.0929319	FALSE	FALSE	0.281108	1.03184	696.0	L40.5/M07.0/M07.2/M07.3	1.03184	[-0.0468197605405109,0.6090347725373442]
696.42	Psoriatic arthropathy	moderate_vs_none	m2_demo	lifetime	Primary L1 logistic	dermatologic	OR	1.08479	0.172362	0.773807	1.52076	0.636783	FALSE	FALSE	0.0813893	0.196008	696.0	L40.5/M07.0/M07.2/M07.3	0.196008	[-0.256433329248697,0.4192119579985474]
696.42	Psoriatic arthropathy	moderate_vs_none	m3_smk_ses_win	lifetime	Primary L1 logistic	dermatologic	OR	1.07941	0.172329	0.770018	1.51312	0.657449	FALSE	FALSE	0.0764172	0.182138	696.0	L40.5/M07.0/M07.2/M07.3	0.182138	[-0.26134139255275696,0.41417575033921056]
696.42	Psoriatic arthropathy	moderate_vs_none	m4_bmi	lifetime	Primary L1 logistic	dermatologic	OR	1.10094	0.181402	0.771531	1.57098	0.596039	FALSE	FALSE	0.0961619	0.224725	696.0	L40.5/M07.0/M07.2/M07.3	0.224725	[-0.25937862191074457,0.4517024183086604]
696.42	Psoriatic arthropathy	severe_vs_none	m1_crude	lifetime	Primary L1 logistic	dermatologic	OR	1.54296	0.15776	1.13258	2.10204	0.0059754	FALSE	TRUE	0.433702	2.22363	696.0	L40.5/M07.0/M07.2/M07.3	2.22363	[0.12449851219046887,0.7429061724353412]
696.42	Psoriatic arthropathy	severe_vs_none	m2_demo	lifetime	Primary L1 logistic	dermatologic	OR	1.39999	0.166052	1.01107	1.93852	0.042736	FALSE	FALSE	0.336467	1.36921	696.0	L40.5/M07.0/M07.2/M07.3	1.36921	[0.011012030535005768,0.6619226765233883]
696.42	Psoriatic arthropathy	severe_vs_none	m3_smk_ses_win	lifetime	Primary L1 logistic	dermatologic	OR	1.37784	0.165957	0.995257	1.90748	0.053444	FALSE	FALSE	0.320515	1.2721	696.0	L40.5/M07.0/M07.2/M07.3	1.2721	[-0.004754403457443379,0.645783429929774]
696.42	Psoriatic arthropathy	severe_vs_none	m4_bmi	lifetime	Primary L1 logistic	dermatologic	OR	1.26296	0.183347	0.881708	1.80907	0.202905	FALSE	FALSE	0.233459	0.692708	696.0	L40.5/M07.0/M07.2/M07.3	0.692708	[-0.1258942217111346,0.5928130332846022]
697	Sarcoidosis	severe_vs_none	m4_IPW	lifetime	IPW sensitivity	dermatologic	OR	0.919432		0.615187	1.37415	0.682018	FALSE	FALSE		0.166204					198	76	122	0.762597	0.774876	0.774496	0.774326	0.775269	FALSE
697	Sarcoidosis	AHI≥15 vs <15	m1_crude	lifetime	Primary L1 logistic	dermatologic	OR	0.854031	0.0975032	0.705471	1.03388	0.105603	FALSE	FALSE	-0.157787	0.976325	135/321.4	D84.1/D86/D86.0/D86.1/D86.2/D86.3/D86.8/D86.9/G53.2	0.976325	[-0.3488901977772786,0.033315470293570904]
697	Sarcoidosis	AHI≥15 vs <15	m2_demo	lifetime	Primary L1 logistic	dermatologic	OR	0.809729	0.0992752	0.666556	0.983655	0.0335061	FALSE	FALSE	-0.211056	1.47488	135/321.4	D84.1/D86/D86.0/D86.1/D86.2/D86.3/D86.8/D86.9/G53.2	1.47488	[-0.40563140925824004,-0.0164798655894276]
697	Sarcoidosis	AHI≥15 vs <15	m3_smk_ses_win	lifetime	Primary L1 logistic	dermatologic	OR	0.811125	0.0993267	0.667637	0.98545	0.0350721	FALSE	FALSE	-0.209334	1.45504	135/321.4	D84.1/D86/D86.0/D86.1/D86.2/D86.3/D86.8/D86.9/G53.2	1.45504	[-0.4040103867999969,-0.014656723546476624]
697	Sarcoidosis	AHI≥15 vs <15	m4_bmi	lifetime	Primary L1 logistic	dermatologic	OR	0.838901	0.103043	0.685488	1.02665	0.0882405	FALSE	FALSE	-0.175663	1.05433	135/321.4	D84.1/D86/D86.0/D86.1/D86.2/D86.3/D86.8/D86.9/G53.2	1.05433	[-0.3776238792423526,0.026297723044690025]
697	Sarcoidosis	AHI≥5 vs <5	m1_crude	lifetime	Primary L1 logistic	dermatologic	OR	0.98965	0.106375	0.803406	1.21907	0.922087	FALSE	FALSE	-0.010404	0.035228	135/321.4	D84.1/D86/D86.0/D86.1/D86.2/D86.3/D86.8/D86.9/G53.2	0.035228	[-0.21889551878330787,0.198087516192947]
697	Sarcoidosis	AHI≥5 vs <5	m2_demo	lifetime	Primary L1 logistic	dermatologic	OR	0.849854	0.108242	0.687399	1.0507	0.13283	FALSE	FALSE	-0.162691	0.876704	135/321.4	D84.1/D86/D86.0/D86.1/D86.2/D86.3/D86.8/D86.9/G53.2	0.876704	[-0.3748408831966641,0.049458701769190205]
697	Sarcoidosis	AHI≥5 vs <5	m3_smk_ses_win	lifetime	Primary L1 logistic	dermatologic	OR	0.84881	0.108312	0.686459	1.04956	0.130179	FALSE	FALSE	-0.16392	0.885458	135/321.4	D84.1/D86/D86.0/D86.1/D86.2/D86.3/D86.8/D86.9/G53.2	0.885458	[-0.37620813836594696,0.048368925130423346]
697	Sarcoidosis	AHI≥5 vs <5	m4_bmi	lifetime	Primary L1 logistic	dermatologic	OR	0.884907	0.112325	0.710046	1.10283	0.276345	FALSE	FALSE	-0.122273	0.558548	135/321.4	D84.1/D86/D86.0/D86.1/D86.2/D86.3/D86.8/D86.9/G53.2	0.558548	[-0.34242607114411394,0.09787970641586281]
697	Sarcoidosis	mild_vs_none	m1_crude	lifetime	Primary L1 logistic	dermatologic	OR	1.10942	0.122008	0.873457	1.40912	0.394741	FALSE	FALSE	0.103835	0.403687	135/321.4	D84.1/D86/D86.0/D86.1/D86.2/D86.3/D86.8/D86.9/G53.2	0.403687	[-0.13529616386211057,0.3429658995598141]
697	Sarcoidosis	mild_vs_none	m2_demo	lifetime	Primary L1 logistic	dermatologic	OR	0.927859	0.123126	0.728914	1.1811	0.543108	FALSE	FALSE	-0.0748757	0.265114	135/321.4	D84.1/D86/D86.0/D86.1/D86.2/D86.3/D86.8/D86.9/G53.2	0.265114	[-0.31619910487504094,0.1664477658864254]
697	Sarcoidosis	mild_vs_none	m3_smk_ses_win	lifetime	Primary L1 logistic	dermatologic	OR	0.923405	0.123205	0.725303	1.17561	0.517767	FALSE	FALSE	-0.0796879	0.285866	135/321.4	D84.1/D86/D86.0/D86.1/D86.2/D86.3/D86.8/D86.9/G53.2	0.285866	[-0.32116512033467476,0.16178938357966105]
697	Sarcoidosis	mild_vs_none	m4_bmi	lifetime	Primary L1 logistic	dermatologic	OR	0.931828	0.125498	0.728638	1.19168	0.573694	FALSE	FALSE	-0.0706074	0.24132	135/321.4	D84.1/D86/D86.0/D86.1/D86.2/D86.3/D86.8/D86.9/G53.2	0.24132	[-0.3165783569373318,0.1753634620439395]
697	Sarcoidosis	moderate_vs_none	m1_crude	lifetime	Primary L1 logistic	dermatologic	OR	1.05829	0.136565	0.809765	1.38308	0.678268	FALSE	FALSE	0.056651	0.168599	135/321.4	D84.1/D86/D86.0/D86.1/D86.2/D86.3/D86.8/D86.9/G53.2	0.168599	[-0.211011320321832,0.32431324266895556]
697	Sarcoidosis	moderate_vs_none	m2_demo	lifetime	Primary L1 logistic	dermatologic	OR	0.860086	0.139763	0.653997	1.13112	0.280845	FALSE	FALSE	-0.150723	0.551533	135/321.4	D84.1/D86/D86.0/D86.1/D86.2/D86.3/D86.8/D86.9/G53.2	0.551533	[-0.42465284355015426,0.12320654097850675]
697	Sarcoidosis	moderate_vs_none	m3_smk_ses_win	lifetime	Primary L1 logistic	dermatologic	OR	0.860435	0.139793	0.654223	1.13164	0.282247	FALSE	FALSE	-0.150317	0.549371	135/321.4	D84.1/D86/D86.0/D86.1/D86.2/D86.3/D86.8/D86.9/G53.2	0.549371	[-0.42430660894610844,0.12367188318393657]
697	Sarcoidosis	moderate_vs_none	m4_bmi	lifetime	Primary L1 logistic	dermatologic	OR	0.861899	0.146588	0.646667	1.14877	0.31066	FALSE	FALSE	-0.148617	0.507714	135/321.4	D84.1/D86/D86.0/D86.1/D86.2/D86.3/D86.8/D86.9/G53.2	0.507714	[-0.4359243459719599,0.1386909797940838]
697	Sarcoidosis	severe_vs_none	m1_crude	lifetime	Primary L1 logistic	dermatologic	OR	0.763602	0.146199	0.573354	1.01698	0.065066	FALSE	FALSE	-0.269708	1.18665	135/321.4	D84.1/D86/D86.0/D86.1/D86.2/D86.3/D86.8/D86.9/G53.2	1.18665	[-0.5562525828748695,0.016836185712024165]
697	Sarcoidosis	severe_vs_none	m2_demo	lifetime	Primary L1 logistic	dermatologic	OR	0.68011	0.152293	0.5046	0.916668	0.0113642	FALSE	TRUE	-0.3855	1.94446	135/321.4	D84.1/D86/D86.0/D86.1/D86.2/D86.3/D86.8/D86.9/G53.2	1.94446	[-0.6839897855106263,-0.08701030080498379]
697	Sarcoidosis	severe_vs_none	m3_smk_ses_win	lifetime	Primary L1 logistic	dermatologic	OR	0.685054	0.152523	0.508039	0.923746	0.0131382	FALSE	TRUE	-0.378257	1.88147	135/321.4	D84.1/D86/D86.0/D86.1/D86.2/D86.3/D86.8/D86.9/G53.2	1.88147	[-0.6771968114656555,-0.07931777266953127]
697	Sarcoidosis	severe_vs_none	m4_bmi	lifetime	Primary L1 logistic	dermatologic	OR	0.774496	0.166475	0.558876	1.0733	0.124777	FALSE	FALSE	-0.255543	0.903865	135/321.4	D84.1/D86/D86.0/D86.1/D86.2/D86.3/D86.8/D86.9/G53.2	0.903865	[-0.5818273033733536,0.07074108046111321]
698	Pruritus and related conditions	severe_vs_none	m4_IPW	lifetime	IPW sensitivity	dermatologic	OR	0.786406		0.745035	0.830074	2.92019e-18	TRUE	TRUE		17.5346					11231	3830	7401	0.603094	0.805459	0.783234	0.783229	0.793074	TRUE
698	Pruritus and related conditions	AHI≥15 vs <15	m1_crude	lifetime	Primary L1 logistic	dermatologic	OR	0.743449	0.0143359	0.722851	0.764635	5.33083e-95	TRUE	TRUE	-0.296455	94.2732	698/698.0/698.1/698.8/698.9	L29/L29.0/L29.1/L29.2/L29.3/L29.8/L29.9	94.2732	[-0.3245522975997362,-0.26835670865020494]
698	Pruritus and related conditions	AHI≥15 vs <15	m2_demo	lifetime	Primary L1 logistic	dermatologic	OR	0.817989	0.0150131	0.79427	0.842416	7.69438e-41	TRUE	TRUE	-0.200906	40.1138	698/698.0/698.1/698.8/698.9	L29/L29.0/L29.1/L29.2/L29.3/L29.8/L29.9	40.1138	[-0.23033136913753569,-0.17148123932306122]
698	Pruritus and related conditions	AHI≥15 vs <15	m3_smk_ses_win	lifetime	Primary L1 logistic	dermatologic	OR	0.813924	0.0150699	0.790236	0.838323	1.70779e-42	TRUE	TRUE	-0.205888	41.7676	698/698.0/698.1/698.8/698.9	L29/L29.0/L29.1/L29.2/L29.3/L29.8/L29.9	41.7676	[-0.23542417592127216,-0.1763512693624328]
698	Pruritus and related conditions	AHI≥15 vs <15	m4_bmi	lifetime	Primary L1 logistic	dermatologic	OR	0.863899	0.015757	0.837627	0.890995	1.62081e-20	TRUE	TRUE	-0.1463	19.7903	698/698.0/698.1/698.8/698.9	L29/L29.0/L29.1/L29.2/L29.3/L29.8/L29.9	19.7903	[-0.17718293155985163,-0.11541665853241935]
698	Pruritus and related conditions	AHI≥5 vs <5	m1_crude	lifetime	Primary L1 logistic	dermatologic	OR	0.791017	0.0149419	0.768188	0.814525	1.77495e-55	TRUE	TRUE	-0.234436	54.7508	698/698.0/698.1/698.8/698.9	L29/L29.0/L29.1/L29.2/L29.3/L29.8/L29.9	54.7508	[-0.263721020625475,-0.2051499874210177]
698	Pruritus and related conditions	AHI≥5 vs <5	m2_demo	lifetime	Primary L1 logistic	dermatologic	OR	0.80598	0.0157694	0.78145	0.83128	1.37197e-42	TRUE	TRUE	-0.215696	41.8627	698/698.0/698.1/698.8/698.9	L29/L29.0/L29.1/L29.2/L29.3/L29.8/L29.9	41.8627	[-0.24660360849727947,-0.18478858769558376]
698	Pruritus and related conditions	AHI≥5 vs <5	m3_smk_ses_win	lifetime	Primary L1 logistic	dermatologic	OR	0.800604	0.0158357	0.776137	0.825843	8.44635e-45	TRUE	TRUE	-0.222388	44.0733	698/698.0/698.1/698.8/698.9	L29/L29.0/L29.1/L29.2/L29.3/L29.8/L29.9	44.0733	[-0.25342564639000403,-0.19135085783274935]
698	Pruritus and related conditions	AHI≥5 vs <5	m4_bmi	lifetime	Primary L1 logistic	dermatologic	OR	0.853897	0.0166078	0.82655	0.88215	1.9021e-21	TRUE	TRUE	-0.157944	20.7208	698/698.0/698.1/698.8/698.9	L29/L29.0/L29.1/L29.2/L29.3/L29.8/L29.9	20.7208	[-0.19049487930771686,-0.12539353216457144]
698	Pruritus and related conditions	mild_vs_none	m1_crude	lifetime	Primary L1 logistic	dermatologic	OR	0.910503	0.0174191	0.879943	0.942125	7.34737e-08	TRUE	TRUE	-0.0937576	7.13387	698/698.0/698.1/698.8/698.9	L29/L29.0/L29.1/L29.2/L29.3/L29.8/L29.9	7.13387	[-0.12789836026457754,-0.05961679746194724]
698	Pruritus and related conditions	mild_vs_none	m2_demo	lifetime	Primary L1 logistic	dermatologic	OR	0.878028	0.0181793	0.847294	0.909877	8.35307e-13	TRUE	TRUE	-0.130077	12.0782	698/698.0/698.1/698.8/698.9	L29/L29.0/L29.1/L29.2/L29.3/L29.8/L29.9	12.0782	[-0.16570754248387332,-0.09444615231788445]
698	Pruritus and related conditions	mild_vs_none	m3_smk_ses_win	lifetime	Primary L1 logistic	dermatologic	OR	0.87425	0.0182563	0.843521	0.906098	1.82197e-13	TRUE	TRUE	-0.134389	12.7395	698/698.0/698.1/698.8/698.9	L29/L29.0/L29.1/L29.2/L29.3/L29.8/L29.9	12.7395	[-0.17017087054522026,-0.09860749005354894]
698	Pruritus and related conditions	mild_vs_none	m4_bmi	lifetime	Primary L1 logistic	dermatologic	OR	0.900534	0.0187418	0.868055	0.934229	2.27038e-08	TRUE	TRUE	-0.104767	7.6439	698/698.0/698.1/698.8/698.9	L29/L29.0/L29.1/L29.2/L29.3/L29.8/L29.9	7.6439	[-0.14150028811734408,-0.06803382540835479]
698	Pruritus and related conditions	moderate_vs_none	m1_crude	lifetime	Primary L1 logistic	dermatologic	OR	0.827562	0.0198551	0.795976	0.860401	1.53325e-21	TRUE	TRUE	-0.189271	20.8144	698/698.0/698.1/698.8/698.9	L29/L29.0/L29.1/L29.2/L29.3/L29.8/L29.9	20.8144	[-0.2281866277019414,-0.1503561615956314]
698	Pruritus and related conditions	moderate_vs_none	m2_demo	lifetime	Primary L1 logistic	dermatologic	OR	0.82057	0.0211639	0.787229	0.855323	9.27295e-21	TRUE	TRUE	-0.197756	20.0328	698/698.0/698.1/698.8/698.9	L29/L29.0/L29.1/L29.2/L29.3/L29.8/L29.9	20.0328	[-0.23923644581732306,-0.15627558611345932]
698	Pruritus and related conditions	moderate_vs_none	m3_smk_ses_win	lifetime	Primary L1 logistic	dermatologic	OR	0.814062	0.0212497	0.780854	0.848683	3.63159e-22	TRUE	TRUE	-0.205718	21.4399	698/698.0/698.1/698.8/698.9	L29/L29.0/L29.1/L29.2/L29.3/L29.8/L29.9	21.4399	[-0.24736692153746817,-0.16406962733235755]
698	Pruritus and related conditions	moderate_vs_none	m4_bmi	lifetime	Primary L1 logistic	dermatologic	OR	0.858882	0.0224386	0.821928	0.897498	1.20549e-11	TRUE	TRUE	-0.152124	10.9188	698/698.0/698.1/698.8/698.9	L29/L29.0/L29.1/L29.2/L29.3/L29.8/L29.9	10.9188	[-0.19610250204189972,-0.10814480647747332]
698	Pruritus and related conditions	severe_vs_none	m1_crude	lifetime	Primary L1 logistic	dermatologic	OR	0.603082	0.0209022	0.578875	0.628302	2.59054e-129	TRUE	TRUE	-0.505701	128.587	698/698.0/698.1/698.8/698.9	L29/L29.0/L29.1/L29.2/L29.3/L29.8/L29.9	128.587	[-0.5466688037170458,-0.46473379247189983]
698	Pruritus and related conditions	severe_vs_none	m2_demo	lifetime	Primary L1 logistic	dermatologic	OR	0.713224	0.0226221	0.682292	0.745559	1.82833e-50	TRUE	TRUE	-0.337959	49.7379	698/698.0/698.1/698.8/698.9	L29/L29.0/L29.1/L29.2/L29.3/L29.8/L29.9	49.7379	[-0.3822975855557348,-0.29362051096145336]
698	Pruritus and related conditions	severe_vs_none	m3_smk_ses_win	lifetime	Primary L1 logistic	dermatologic	OR	0.709129	0.0227121	0.678254	0.741409	9.70484e-52	TRUE	TRUE	-0.343718	51.013	698/698.0/698.1/698.8/698.9	L29/L29.0/L29.1/L29.2/L29.3/L29.8/L29.9	51.013	[-0.3882328983619491,-0.299203239173384]
698	Pruritus and related conditions	severe_vs_none	m4_bmi	lifetime	Primary L1 logistic	dermatologic	OR	0.783234	0.0251445	0.74557	0.822801	2.55705e-22	TRUE	TRUE	-0.244324	21.5923	698/698.0/698.1/698.8/698.9	L29/L29.0/L29.1/L29.2/L29.3/L29.8/L29.9	21.5923	[-0.2936057673883357,-0.19504129958607833]
700	Corns and callosities	severe_vs_none	m4_IPW	lifetime	IPW sensitivity	dermatologic	OR	0.920966		0.862884	0.982958	0.013244	FALSE	TRUE		1.87798					7009	3168	3841	1.01085	0.879574	0.893705	0.893695	0.899239	TRUE
700	Corns and callosities	AHI≥15 vs <15	m1_crude	lifetime	Primary L1 logistic	dermatologic	OR	1.01052	0.0169727	0.977457	1.0447	0.53752	FALSE	FALSE	0.0104648	0.269605	700	L84	0.269605	[-0.0228010248170673,0.04373060938251568]
700	Corns and callosities	AHI≥15 vs <15	m2_demo	lifetime	Primary L1 logistic	dermatologic	OR	0.92932	0.0177034	0.897627	0.962131	3.46394e-05	FALSE	TRUE	-0.0733026	4.46043	700	L84	4.46043	[-0.10800048320065392,-0.03860462019008982]
700	Corns and callosities	AHI≥15 vs <15	m3_smk_ses_win	lifetime	Primary L1 logistic	dermatologic	OR	0.924628	0.0177736	0.892973	0.957406	1.03848e-05	TRUE	TRUE	-0.0783637	4.9836	700	L84	4.9836	[-0.11319929584347721,-0.04352817321152197]
700	Corns and callosities	AHI≥15 vs <15	m4_bmi	lifetime	Primary L1 logistic	dermatologic	OR	0.930047	0.0184943	0.896938	0.964378	8.80947e-05	FALSE	TRUE	-0.0725205	4.05505	700	L84	4.05505	[-0.10876856734453971,-0.03627235719067287]
700	Corns and callosities	AHI≥5 vs <5	m1_crude	lifetime	Primary L1 logistic	dermatologic	OR	1.12132	0.0192985	1.0797	1.16455	2.96659e-09	TRUE	TRUE	0.114507	8.52774	700	L84	8.52774	[0.07668222501069413,0.15233112585554257]
700	Corns and callosities	AHI≥5 vs <5	m2_demo	lifetime	Primary L1 logistic	dermatologic	OR	0.91748	0.020151	0.88195	0.954441	1.92032e-05	TRUE	TRUE	-0.0861245	4.71663	700	L84	4.71663	[-0.125619717214096,-0.04662929232518174]
700	Corns and callosities	AHI≥5 vs <5	m3_smk_ses_win	lifetime	Primary L1 logistic	dermatologic	OR	0.911524	0.0202362	0.876078	0.948403	4.69851e-06	TRUE	TRUE	-0.0926375	5.32804	700	L84	5.32804	[-0.13229972056336453,-0.05297536371453885]
700	Corns and callosities	AHI≥5 vs <5	m4_bmi	lifetime	Primary L1 logistic	dermatologic	OR	0.917479	0.0209767	0.880523	0.955986	4.0294e-05	FALSE	TRUE	-0.0861259	4.39476	700	L84	4.39476	[-0.12723953296279483,-0.0450123253631198]
700	Corns and callosities	mild_vs_none	m1_crude	lifetime	Primary L1 logistic	dermatologic	OR	1.15915	0.022342	1.10949	1.21104	3.83122e-11	TRUE	TRUE	0.147691	10.4167	700	L84	10.4167	[0.10390159662208995,0.19148077028854862]
700	Corns and callosities	mild_vs_none	m2_demo	lifetime	Primary L1 logistic	dermatologic	OR	0.944698	0.023153	0.902787	0.988555	0.0140057	FALSE	FALSE	-0.0568895	1.85369	700	L84	1.85369	[-0.10226854847208056,-0.011510551172058937]
700	Corns and callosities	mild_vs_none	m3_smk_ses_win	lifetime	Primary L1 logistic	dermatologic	OR	0.940645	0.0232576	0.898729	0.984516	0.00851512	FALSE	FALSE	-0.0611892	2.06981	700	L84	2.06981	[-0.10677330211007263,-0.01560510879088673]
700	Corns and callosities	mild_vs_none	m4_bmi	lifetime	Primary L1 logistic	dermatologic	OR	0.94278	0.0237229	0.899948	0.98765	0.0129993	FALSE	FALSE	-0.0589227	1.88608	700	L84	1.88608	[-0.1054187008613583,-0.012426614181621283]
700	Corns and callosities	moderate_vs_none	m1_crude	lifetime	Primary L1 logistic	dermatologic	OR	1.18782	0.0245158	1.13209	1.24629	2.20731e-12	TRUE	TRUE	0.172119	11.6561	700	L84	11.6561	[0.12406860925894628,0.22016891888774717]
700	Corns and callosities	moderate_vs_none	m2_demo	lifetime	Primary L1 logistic	dermatologic	OR	0.918526	0.0257651	0.873294	0.966102	0.000972211	FALSE	TRUE	-0.0849849	3.01224	700	L84	3.01224	[-0.13548356980915582,-0.034486177242691665]
700	Corns and callosities	moderate_vs_none	m3_smk_ses_win	lifetime	Primary L1 logistic	dermatologic	OR	0.912218	0.0258715	0.867116	0.959667	0.000383429	FALSE	TRUE	-0.0918758	3.41632	700	L84	3.41632	[-0.142583058683256,-0.04116858007499677]
700	Corns and callosities	moderate_vs_none	m4_bmi	lifetime	Primary L1 logistic	dermatologic	OR	0.921415	0.0271545	0.873658	0.971783	0.002578	FALSE	TRUE	-0.0818445	2.58872	700	L84	2.58872	[-0.13506628710019788,-0.02862268537891096]
700	Corns and callosities	severe_vs_none	m1_crude	lifetime	Primary L1 logistic	dermatologic	OR	1.01082	0.0248031	0.962857	1.06117	0.664324	FALSE	FALSE	0.0107633	0.17762	700	L84	0.17762	[-0.03784990079975255,0.05937655247965323]
700	Corns and callosities	severe_vs_none	m2_demo	lifetime	Primary L1 logistic	dermatologic	OR	0.883579	0.0266398	0.838628	0.930939	3.38063e-06	TRUE	TRUE	-0.123775	5.471	700	L84	5.471	[-0.17598756796201656,-0.07156147227191462]
700	Corns and callosities	severe_vs_none	m3_smk_ses_win	lifetime	Primary L1 logistic	dermatologic	OR	0.877861	0.0267486	0.833024	0.925112	1.11567e-06	TRUE	TRUE	-0.130267	5.95246	700	L84	5.95246	[-0.18269324427208766,-0.07784078065093947]
700	Corns and callosities	severe_vs_none	m4_bmi	lifetime	Primary L1 logistic	dermatologic	OR	0.893705	0.0295146	0.843473	0.946928	0.000140322	FALSE	TRUE	-0.11238	3.85287	700	L84	3.85287	[-0.17022713004663603,-0.05453217643289824]
701	Other hypertrophic and atrophic conditions of skin	severe_vs_none	m4_IPW	lifetime	IPW sensitivity	dermatologic	OR	1.03599		0.991409	1.08258	0.115137	FALSE	FALSE		0.938786					16406	8156	8250	1.25239	0.996621	1.01629	1.01635	1.01546	FALSE
701	Other hypertrophic and atrophic conditions of skin	AHI≥15 vs <15	m1_crude	lifetime	Primary L1 logistic	dermatologic	OR	1.14515	0.0116496	1.1193	1.1716	2.74939e-31	TRUE	TRUE	0.135538	30.5608	701/701.3/701.8/701.9	L11.8/L11.9/L57.2/L57.4/L66.4/L85.8/L85.9/L87/L87.1/L87.8/L87.9/L90/L90.1/L90.2/L90.3/L90.4/L90.6/L90.8/L90.9/L91/L91.8/L91.9/L92.2/L94.8/L94.9/L98.5/L98.6	30.5608	[0.11270493723245026,0.1583703387695015]
701	Other hypertrophic and atrophic conditions of skin	AHI≥15 vs <15	m2_demo	lifetime	Primary L1 logistic	dermatologic	OR	1.1105	0.0121412	1.08438	1.13724	6.007e-18	TRUE	TRUE	0.104808	17.2213	701/701.3/701.8/701.9	L11.8/L11.9/L57.2/L57.4/L66.4/L85.8/L85.9/L87/L87.1/L87.8/L87.9/L90/L90.1/L90.2/L90.3/L90.4/L90.6/L90.8/L90.9/L91/L91.8/L91.9/L92.2/L94.8/L94.9/L98.5/L98.6	17.2213	[0.08101145416090316,0.12860402097326648]
701	Other hypertrophic and atrophic conditions of skin	AHI≥15 vs <15	m3_smk_ses_win	lifetime	Primary L1 logistic	dermatologic	OR	1.11289	0.0122618	1.08646	1.13996	2.71299e-18	TRUE	TRUE	0.106958	17.5666	701/701.3/701.8/701.9	L11.8/L11.9/L57.2/L57.4/L66.4/L85.8/L85.9/L87/L87.1/L87.8/L87.9/L90/L90.1/L90.2/L90.3/L90.4/L90.6/L90.8/L90.9/L91/L91.8/L91.9/L92.2/L94.8/L94.9/L98.5/L98.6	17.5666	[0.08292523273363636,0.13099069055335733]
701	Other hypertrophic and atrophic conditions of skin	AHI≥15 vs <15	m4_bmi	lifetime	Primary L1 logistic	dermatologic	OR	1.00169	0.0128642	0.976747	1.02726	0.895707	FALSE	FALSE	0.00168632	0.047834	701/701.3/701.8/701.9	L11.8/L11.9/L57.2/L57.4/L66.4/L85.8/L85.9/L87/L87.1/L87.8/L87.9/L90/L90.1/L90.2/L90.3/L90.4/L90.6/L90.8/L90.9/L91/L91.8/L91.9/L92.2/L94.8/L94.9/L98.5/L98.6	0.047834	[-0.023527104891061506,0.02689974967249099]
701	Other hypertrophic and atrophic conditions of skin	AHI≥5 vs <5	m1_crude	lifetime	Primary L1 logistic	dermatologic	OR	1.28771	0.013582	1.25388	1.32245	2.31747e-77	TRUE	TRUE	0.252863	76.635	701/701.3/701.8/701.9	L11.8/L11.9/L57.2/L57.4/L66.4/L85.8/L85.9/L87/L87.1/L87.8/L87.9/L90/L90.1/L90.2/L90.3/L90.4/L90.6/L90.8/L90.9/L91/L91.8/L91.9/L92.2/L94.8/L94.9/L98.5/L98.6	76.635	[0.22624256206496088,0.279482973665191]
701	Other hypertrophic and atrophic conditions of skin	AHI≥5 vs <5	m2_demo	lifetime	Primary L1 logistic	dermatologic	OR	1.16956	0.0141368	1.1376	1.20242	1.58225e-28	TRUE	TRUE	0.156625	27.8007	701/701.3/701.8/701.9	L11.8/L11.9/L57.2/L57.4/L66.4/L85.8/L85.9/L87/L87.1/L87.8/L87.9/L90/L90.1/L90.2/L90.3/L90.4/L90.6/L90.8/L90.9/L91/L91.8/L91.9/L92.2/L94.8/L94.9/L98.5/L98.6	27.8007	[0.1289170041293718,0.18433213356931882]
701	Other hypertrophic and atrophic conditions of skin	AHI≥5 vs <5	m3_smk_ses_win	lifetime	Primary L1 logistic	dermatologic	OR	1.17028	0.014267	1.13801	1.20346	3.01727e-28	TRUE	TRUE	0.157241	27.5204	701/701.3/701.8/701.9	L11.8/L11.9/L57.2/L57.4/L66.4/L85.8/L85.9/L87/L87.1/L87.8/L87.9/L90/L90.1/L90.2/L90.3/L90.4/L90.6/L90.8/L90.9/L91/L91.8/L91.9/L92.2/L94.8/L94.9/L98.5/L98.6	27.5204	[0.12927800640602685,0.18520369054208277]
701	Other hypertrophic and atrophic conditions of skin	AHI≥5 vs <5	m4_bmi	lifetime	Primary L1 logistic	dermatologic	OR	1.04839	0.0148679	1.01828	1.07939	0.00148241	FALSE	TRUE	0.0472519	2.82903	701/701.3/701.8/701.9	L11.8/L11.9/L57.2/L57.4/L66.4/L85.8/L85.9/L87/L87.1/L87.8/L87.9/L90/L90.1/L90.2/L90.3/L90.4/L90.6/L90.8/L90.9/L91/L91.8/L91.9/L92.2/L94.8/L94.9/L98.5/L98.6	2.82903	[0.01811125331979277,0.07639249112667579]
701	Other hypertrophic and atrophic conditions of skin	mild_vs_none	m1_crude	lifetime	Primary L1 logistic	dermatologic	OR	1.26657	0.0157438	1.22808	1.30626	6.32781e-51	TRUE	TRUE	0.236313	50.1987	701/701.3/701.8/701.9	L11.8/L11.9/L57.2/L57.4/L66.4/L85.8/L85.9/L87/L87.1/L87.8/L87.9/L90/L90.1/L90.2/L90.3/L90.4/L90.6/L90.8/L90.9/L91/L91.8/L91.9/L92.2/L94.8/L94.9/L98.5/L98.6	50.1987	[0.20545553230392116,0.2671702532113918]
701	Other hypertrophic and atrophic conditions of skin	mild_vs_none	m2_demo	lifetime	Primary L1 logistic	dermatologic	OR	1.13746	0.016268	1.10177	1.17432	2.42347e-15	TRUE	TRUE	0.128802	14.6156	701/701.3/701.8/701.9	L11.8/L11.9/L57.2/L57.4/L66.4/L85.8/L85.9/L87/L87.1/L87.8/L87.9/L90/L90.1/L90.2/L90.3/L90.4/L90.6/L90.8/L90.9/L91/L91.8/L91.9/L92.2/L94.8/L94.9/L98.5/L98.6	14.6156	[0.09691727682421353,0.16068678950199938]
701	Other hypertrophic and atrophic conditions of skin	mild_vs_none	m3_smk_ses_win	lifetime	Primary L1 logistic	dermatologic	OR	1.13803	0.0164176	1.102	1.17525	3.38803e-15	TRUE	TRUE	0.1293	14.4701	701/701.3/701.8/701.9	L11.8/L11.9/L57.2/L57.4/L66.4/L85.8/L85.9/L87/L87.1/L87.8/L87.9/L90/L90.1/L90.2/L90.3/L90.4/L90.6/L90.8/L90.9/L91/L91.8/L91.9/L92.2/L94.8/L94.9/L98.5/L98.6	14.4701	[0.09712251307036239,0.16147838733323872]
701	Other hypertrophic and atrophic conditions of skin	mild_vs_none	m4_bmi	lifetime	Primary L1 logistic	dermatologic	OR	1.06184	0.0167941	1.02746	1.09737	0.000353003	FALSE	TRUE	0.0600043	3.45222	701/701.3/701.8/701.9	L11.8/L11.9/L57.2/L57.4/L66.4/L85.8/L85.9/L87/L87.1/L87.8/L87.9/L90/L90.1/L90.2/L90.3/L90.4/L90.6/L90.8/L90.9/L91/L91.8/L91.9/L92.2/L94.8/L94.9/L98.5/L98.6	3.45222	[0.027088441870674156,0.09292024516869166]
701	Other hypertrophic and atrophic conditions of skin	moderate_vs_none	m1_crude	lifetime	Primary L1 logistic	dermatologic	OR	1.35902	0.0171303	1.31415	1.40542	1.02599e-71	TRUE	TRUE	0.306765	70.9889	701/701.3/701.8/701.9	L11.8/L11.9/L57.2/L57.4/L66.4/L85.8/L85.9/L87/L87.1/L87.8/L87.9/L90/L90.1/L90.2/L90.3/L90.4/L90.6/L90.8/L90.9/L91/L91.8/L91.9/L92.2/L94.8/L94.9/L98.5/L98.6	70.9889	[0.27319020157480944,0.34033970380892]
701	Other hypertrophic and atrophic conditions of skin	moderate_vs_none	m2_demo	lifetime	Primary L1 logistic	dermatologic	OR	1.1961	0.0181002	1.15441	1.23929	4.4622e-23	TRUE	TRUE	0.179066	22.3505	701/701.3/701.8/701.9	L11.8/L11.9/L57.2/L57.4/L66.4/L85.8/L85.9/L87/L87.1/L87.8/L87.9/L90/L90.1/L90.2/L90.3/L90.4/L90.6/L90.8/L90.9/L91/L91.8/L91.9/L92.2/L94.8/L94.9/L98.5/L98.6	22.3505	[0.1435901724782745,0.2145415160087305]
701	Other hypertrophic and atrophic conditions of skin	moderate_vs_none	m3_smk_ses_win	lifetime	Primary L1 logistic	dermatologic	OR	1.19544	0.0182707	1.15339	1.23902	1.50631e-22	TRUE	TRUE	0.178515	21.8221	701/701.3/701.8/701.9	L11.8/L11.9/L57.2/L57.4/L66.4/L85.8/L85.9/L87/L87.1/L87.8/L87.9/L90/L90.1/L90.2/L90.3/L90.4/L90.6/L90.8/L90.9/L91/L91.8/L91.9/L92.2/L94.8/L94.9/L98.5/L98.6	21.8221	[0.14270473558605987,0.21432448636907195]
701	Other hypertrophic and atrophic conditions of skin	moderate_vs_none	m4_bmi	lifetime	Primary L1 logistic	dermatologic	OR	1.07324	0.0192459	1.03351	1.1145	0.000239976	FALSE	TRUE	0.0706851	3.61983	701/701.3/701.8/701.9	L11.8/L11.9/L57.2/L57.4/L66.4/L85.8/L85.9/L87/L87.1/L87.8/L87.9/L90/L90.1/L90.2/L90.3/L90.4/L90.6/L90.8/L90.9/L91/L91.8/L91.9/L92.2/L94.8/L94.9/L98.5/L98.6	3.61983	[0.03296374256882395,0.10840647034089934]
701	Other hypertrophic and atrophic conditions of skin	severe_vs_none	m1_crude	lifetime	Primary L1 logistic	dermatologic	OR	1.25234	0.0169442	1.21143	1.29463	3.04167e-40	TRUE	TRUE	0.225012	39.5169	701/701.3/701.8/701.9	L11.8/L11.9/L57.2/L57.4/L66.4/L85.8/L85.9/L87/L87.1/L87.8/L87.9/L90/L90.1/L90.2/L90.3/L90.4/L90.6/L90.8/L90.9/L91/L91.8/L91.9/L92.2/L94.8/L94.9/L98.5/L98.6	39.5169	[0.19180163574386577,0.2582217138974443]
701	Other hypertrophic and atrophic conditions of skin	severe_vs_none	m2_demo	lifetime	Primary L1 logistic	dermatologic	OR	1.19127	0.0183461	1.14919	1.23488	1.43187e-21	TRUE	TRUE	0.175017	20.8441	701/701.3/701.8/701.9	L11.8/L11.9/L57.2/L57.4/L66.4/L85.8/L85.9/L87/L87.1/L87.8/L87.9/L90/L90.1/L90.2/L90.3/L90.4/L90.6/L90.8/L90.9/L91/L91.8/L91.9/L92.2/L94.8/L94.9/L98.5/L98.6	20.8441	[0.1390596428679531,0.21097516627905885]
701	Other hypertrophic and atrophic conditions of skin	severe_vs_none	m3_smk_ses_win	lifetime	Primary L1 logistic	dermatologic	OR	1.19854	0.0185297	1.1558	1.24287	1.45741e-22	TRUE	TRUE	0.181107	21.8364	701/701.3/701.8/701.9	L11.8/L11.9/L57.2/L57.4/L66.4/L85.8/L85.9/L87/L87.1/L87.8/L87.9/L90/L90.1/L90.2/L90.3/L90.4/L90.6/L90.8/L90.9/L91/L91.8/L91.9/L92.2/L94.8/L94.9/L98.5/L98.6	21.8364	[0.1447896376059129,0.21742465742606426]
701	Other hypertrophic and atrophic conditions of skin	severe_vs_none	m4_bmi	lifetime	Primary L1 logistic	dermatologic	OR	1.01629	0.0206587	0.975958	1.05828	0.434234	FALSE	FALSE	0.0161544	0.362276	701/701.3/701.8/701.9	L11.8/L11.9/L57.2/L57.4/L66.4/L85.8/L85.9/L87/L87.1/L87.8/L87.9/L90/L90.1/L90.2/L90.3/L90.4/L90.6/L90.8/L90.9/L91/L91.8/L91.9/L92.2/L94.8/L94.9/L98.5/L98.6	0.362276	[-0.02433584560844656,0.05664458443610217]
701.1	Keratoderma. acquired	severe_vs_none	m4_IPW	lifetime	IPW sensitivity	dermatologic	OR	0.794884		0.716298	0.882091	1.54556e-05	TRUE	TRUE		4.81091					2758	1155	1603	0.879657	0.786607	0.800206	0.800081	0.803248	TRUE
701.1	Keratoderma. acquired	AHI≥15 vs <15	m1_crude	lifetime	Primary L1 logistic	dermatologic	OR	0.928307	0.026784	0.880832	0.978341	0.00547759	FALSE	TRUE	-0.074393	2.26141	701.1	L11.0/L85.0/L85.1/L85.2/L86/L87.0/L87.2	2.26141	[-0.1268887094062417,-0.021897350756679375]
701.1	Keratoderma. acquired	AHI≥15 vs <15	m2_demo	lifetime	Primary L1 logistic	dermatologic	OR	0.883967	0.0275008	0.837582	0.932921	7.29829e-06	TRUE	TRUE	-0.123336	5.13678	701.1	L11.0/L85.0/L85.1/L85.2/L86/L87.0/L87.2	5.13678	[-0.17723636867427575,-0.06943506169293429]
701.1	Keratoderma. acquired	AHI≥15 vs <15	m3_smk_ses_win	lifetime	Primary L1 logistic	dermatologic	OR	0.881691	0.027572	0.835309	0.930648	4.95381e-06	TRUE	TRUE	-0.125914	5.30506	701.1	L11.0/L85.0/L85.1/L85.2/L86/L87.0/L87.2	5.30506	[-0.1799541489938376,-0.07187388513074049]
701.1	Keratoderma. acquired	AHI≥15 vs <15	m4_bmi	lifetime	Primary L1 logistic	dermatologic	OR	0.890106	0.0286986	0.841421	0.941608	4.98203e-05	FALSE	TRUE	-0.116415	4.30259	701.1	L11.0/L85.0/L85.1/L85.2/L86/L87.0/L87.2	4.30259	[-0.17266291284690535,-0.06016664288532428]
701.1	Keratoderma. acquired	AHI≥5 vs <5	m1_crude	lifetime	Primary L1 logistic	dermatologic	OR	1.01327	0.0296352	0.956093	1.07387	0.656402	FALSE	FALSE	0.0131843	0.18283	701.1	L11.0/L85.0/L85.1/L85.2/L86/L87.0/L87.2	0.18283	[-0.04489962178003133,0.07126823680264512]
701.1	Keratoderma. acquired	AHI≥5 vs <5	m2_demo	lifetime	Primary L1 logistic	dermatologic	OR	0.879576	0.0304569	0.828606	0.93368	2.51981e-05	TRUE	TRUE	-0.128316	4.59863	701.1	L11.0/L85.0/L85.1/L85.2/L86/L87.0/L87.2	4.59863	[-0.1880100390396063,-0.06862109400527508]
701.1	Keratoderma. acquired	AHI≥5 vs <5	m3_smk_ses_win	lifetime	Primary L1 logistic	dermatologic	OR	0.876012	0.0305418	0.825112	0.930052	1.46268e-05	TRUE	TRUE	-0.132375	4.83485	701.1	L11.0/L85.0/L85.1/L85.2/L86/L87.0/L87.2	4.83485	[-0.19223620793705015,-0.07251451948907228]
701.1	Keratoderma. acquired	AHI≥5 vs <5	m4_bmi	lifetime	Primary L1 logistic	dermatologic	OR	0.885975	0.0317368	0.832544	0.942835	0.000136344	FALSE	TRUE	-0.121067	3.86536	701.1	L11.0/L85.0/L85.1/L85.2/L86/L87.0/L87.2	3.86536	[-0.18326944374400217,-0.0588635867451775]
701.1	Keratoderma. acquired	mild_vs_none	m1_crude	lifetime	Primary L1 logistic	dermatologic	OR	1.07887	0.0343499	1.00862	1.154	0.0271083	FALSE	FALSE	0.0759116	1.5669	701.1	L11.0/L85.0/L85.1/L85.2/L86/L87.0/L87.2	1.5669	[0.008587157934954237,0.143236138477031]
701.1	Keratoderma. acquired	mild_vs_none	m2_demo	lifetime	Primary L1 logistic	dermatologic	OR	0.936971	0.0350037	0.874845	1.00351	0.0629021	FALSE	FALSE	-0.0651027	1.20133	701.1	L11.0/L85.0/L85.1/L85.2/L86/L87.0/L87.2	1.20133	[-0.13370869035261654,0.0035032084208111713]
701.1	Keratoderma. acquired	mild_vs_none	m3_smk_ses_win	lifetime	Primary L1 logistic	dermatologic	OR	0.933303	0.0351224	0.871217	0.999813	0.0493814	FALSE	FALSE	-0.0690255	1.30644	701.1	L11.0/L85.0/L85.1/L85.2/L86/L87.0/L87.2	1.30644	[-0.1378640905171133,-0.0001868309549566266]
701.1	Keratoderma. acquired	mild_vs_none	m4_bmi	lifetime	Primary L1 logistic	dermatologic	OR	0.937806	0.0358714	0.874137	1.00611	0.0734437	FALSE	FALSE	-0.0642121	1.13405	701.1	L11.0/L85.0/L85.1/L85.2/L86/L87.0/L87.2	1.13405	[-0.13451872527457248,0.006094572831607831]
701.1	Keratoderma. acquired	moderate_vs_none	m1_crude	lifetime	Primary L1 logistic	dermatologic	OR	1.06308	0.0381581	0.986473	1.14563	0.108925	FALSE	FALSE	0.0611691	0.962872	701.1	L11.0/L85.0/L85.1/L85.2/L86/L87.0/L87.2	0.962872	[-0.013619388982404931,0.13595753712700548]
701.1	Keratoderma. acquired	moderate_vs_none	m2_demo	lifetime	Primary L1 logistic	dermatologic	OR	0.880036	0.0395409	0.81441	0.95095	0.00122969	FALSE	TRUE	-0.127792	2.9102	701.1	L11.0/L85.0/L85.1/L85.2/L86/L87.0/L87.2	2.9102	[-0.2052908511223166,-0.05029351664270583]
701.1	Keratoderma. acquired	moderate_vs_none	m3_smk_ses_win	lifetime	Primary L1 logistic	dermatologic	OR	0.875453	0.0396472	0.81	0.946195	0.000793848	FALSE	TRUE	-0.133014	3.10026	701.1	L11.0/L85.0/L85.1/L85.2/L86/L87.0/L87.2	3.10026	[-0.21072086489724814,-0.05530657736455355]
701.1	Keratoderma. acquired	moderate_vs_none	m4_bmi	lifetime	Primary L1 logistic	dermatologic	OR	0.885507	0.0416353	0.816116	0.960798	0.00349492	FALSE	TRUE	-0.121595	2.45656	701.1	L11.0/L85.0/L85.1/L85.2/L86/L87.0/L87.2	2.45656	[-0.20319869042673588,-0.039991388431343575]
701.1	Keratoderma. acquired	severe_vs_none	m1_crude	lifetime	Primary L1 logistic	dermatologic	OR	0.879591	0.0390795	0.814734	0.94961	0.00102701	FALSE	TRUE	-0.128299	2.98843	701.1	L11.0/L85.0/L85.1/L85.2/L86/L87.0/L87.2	2.98843	[-0.20489311642442168,-0.051704404033642154]
701.1	Keratoderma. acquired	severe_vs_none	m2_demo	lifetime	Primary L1 logistic	dermatologic	OR	0.818228	0.0414064	0.754447	0.8874	1.266e-06	TRUE	TRUE	-0.200615	5.89757	701.1	L11.0/L85.0/L85.1/L85.2/L86/L87.0/L87.2	5.89757	[-0.28176966563515987,-0.11945965078167603]
701.1	Keratoderma. acquired	severe_vs_none	m3_smk_ses_win	lifetime	Primary L1 logistic	dermatologic	OR	0.816306	0.0415078	0.752526	0.885492	1.00932e-06	TRUE	TRUE	-0.202965	5.99597	701.1	L11.0/L85.0/L85.1/L85.2/L86/L87.0/L87.2	5.99597	[-0.2843192136814946,-0.12161157624272953]
701.1	Keratoderma. acquired	severe_vs_none	m4_bmi	lifetime	Primary L1 logistic	dermatologic	OR	0.800206	0.0457516	0.731573	0.875277	1.10664e-06	TRUE	TRUE	-0.222886	5.95599	701.1	L11.0/L85.0/L85.1/L85.2/L86/L87.0/L87.2	5.95599	[-0.3125579128252033,-0.1332148542013681]
701.2	Scar conditions and fibrosis of skin	severe_vs_none	m4_IPW	lifetime	IPW sensitivity	dermatologic	OR	0.850513		0.774372	0.93414	0.000715114	FALSE	TRUE		3.14562					3453	1229	2224	0.668579	0.811914	0.799364	0.799374	0.805525	TRUE
701.2	Scar conditions and fibrosis of skin	AHI≥15 vs <15	m1_crude	lifetime	Primary L1 logistic	dermatologic	OR	0.790014	0.0244781	0.753007	0.82884	6.01894e-22	TRUE	TRUE	-0.235705	21.2205	709.2	L90.5	21.2205	[-0.28368086571010837,-0.18772852289380082]
701.2	Scar conditions and fibrosis of skin	AHI≥15 vs <15	m2_demo	lifetime	Primary L1 logistic	dermatologic	OR	0.781395	0.025222	0.743707	0.820994	1.3704e-22	TRUE	TRUE	-0.246674	21.8632	709.2	L90.5	21.8632	[-0.2961083382681325,-0.19723998522671488]
701.2	Scar conditions and fibrosis of skin	AHI≥15 vs <15	m3_smk_ses_win	lifetime	Primary L1 logistic	dermatologic	OR	0.778529	0.0253365	0.740812	0.818165	5.03382e-23	TRUE	TRUE	-0.25035	22.2981	709.2	L90.5	22.2981	[-0.30000817813692593,-0.20069088922805853]
701.2	Scar conditions and fibrosis of skin	AHI≥15 vs <15	m4_bmi	lifetime	Primary L1 logistic	dermatologic	OR	0.877364	0.0264185	0.833091	0.92399	7.33218e-07	TRUE	TRUE	-0.130834	6.13477	709.2	L90.5	6.13477	[-0.18261289982456988,-0.07905435116377865]
701.2	Scar conditions and fibrosis of skin	AHI≥5 vs <5	m1_crude	lifetime	Primary L1 logistic	dermatologic	OR	0.867455	0.0258214	0.824646	0.912486	3.65523e-08	TRUE	TRUE	-0.142192	7.43709	709.2	L90.5	7.43709	[-0.19280110089820968,-0.09158299970969452]
701.2	Scar conditions and fibrosis of skin	AHI≥5 vs <5	m2_demo	lifetime	Primary L1 logistic	dermatologic	OR	0.771659	0.0267378	0.732261	0.813176	3.1782e-22	TRUE	TRUE	-0.259213	21.4978	709.2	L90.5	21.4978	[-0.3116180592150434,-0.20680776425976133]
701.2	Scar conditions and fibrosis of skin	AHI≥5 vs <5	m3_smk_ses_win	lifetime	Primary L1 logistic	dermatologic	OR	0.767297	0.0268793	0.727921	0.808804	6.55836e-23	TRUE	TRUE	-0.264881	22.1832	709.2	L90.5	22.1832	[-0.3175633383227153,-0.21219824394435027]
701.2	Scar conditions and fibrosis of skin	AHI≥5 vs <5	m4_bmi	lifetime	Primary L1 logistic	dermatologic	OR	0.87479	0.0280976	0.827918	0.924316	1.92682e-06	TRUE	TRUE	-0.133771	5.71516	709.2	L90.5	5.71516	[-0.18884167987155956,-0.07870106123613743]
701.2	Scar conditions and fibrosis of skin	mild_vs_none	m1_crude	lifetime	Primary L1 logistic	dermatologic	OR	0.985764	0.0299068	0.929643	1.04527	0.631625	FALSE	FALSE	-0.0143385	0.19954	709.2	L90.5	0.19954	[-0.07295467318311478,0.04427766361597592]
701.2	Scar conditions and fibrosis of skin	mild_vs_none	m2_demo	lifetime	Primary L1 logistic	dermatologic	OR	0.856084	0.0306565	0.806161	0.909099	4.00681e-07	TRUE	TRUE	-0.155387	6.3972	709.2	L90.5	6.3972	[-0.21547236853398763,-0.09530100747332124]
701.2	Scar conditions and fibrosis of skin	mild_vs_none	m3_smk_ses_win	lifetime	Primary L1 logistic	dermatologic	OR	0.853441	0.0308132	0.803425	0.906571	2.70106e-07	TRUE	TRUE	-0.158478	6.56847	709.2	L90.5	6.56847	[-0.21887117327150016,-0.09808556990660819]
701.2	Scar conditions and fibrosis of skin	mild_vs_none	m4_bmi	lifetime	Primary L1 logistic	dermatologic	OR	0.922112	0.0316218	0.866697	0.981071	0.010338	FALSE	FALSE	-0.0810881	1.98556	709.2	L90.5	1.98556	[-0.14306562250763727,-0.019110579246360983]
701.2	Scar conditions and fibrosis of skin	moderate_vs_none	m1_crude	lifetime	Primary L1 logistic	dermatologic	OR	0.912487	0.0339412	0.85376	0.975253	0.00697079	FALSE	TRUE	-0.0915813	2.15672	709.2	L90.5	2.15672	[-0.15810482645120713,-0.025057845011789454]
701.2	Scar conditions and fibrosis of skin	moderate_vs_none	m2_demo	lifetime	Primary L1 logistic	dermatologic	OR	0.785876	0.0353415	0.733282	0.842242	9.23555e-12	TRUE	TRUE	-0.240956	11.0345	709.2	L90.5	11.0345	[-0.31022450504824967,-0.17168826824817707]
701.2	Scar conditions and fibrosis of skin	moderate_vs_none	m3_smk_ses_win	lifetime	Primary L1 logistic	dermatologic	OR	0.776061	0.0355215	0.723869	0.832016	9.52466e-13	TRUE	TRUE	-0.253524	12.0212	709.2	L90.5	12.0212	[-0.3231451316990799,-0.18390341635702692]
701.2	Scar conditions and fibrosis of skin	moderate_vs_none	m4_bmi	lifetime	Primary L1 logistic	dermatologic	OR	0.879408	0.037512	0.817072	0.9465	0.000613131	FALSE	TRUE	-0.128506	3.21245	709.2	L90.5	3.21245	[-0.2020282901182549,-0.05498407261436533]
701.2	Scar conditions and fibrosis of skin	severe_vs_none	m1_crude	lifetime	Primary L1 logistic	dermatologic	OR	0.668544	0.0360711	0.622911	0.717519	6.20255e-29	TRUE	TRUE	-0.402653	28.2074	709.2	L90.5	28.2074	[-0.47335143438468735,-0.3319553676318027]
701.2	Scar conditions and fibrosis of skin	severe_vs_none	m2_demo	lifetime	Primary L1 logistic	dermatologic	OR	0.654479	0.0381416	0.607337	0.70528	1.06909e-28	TRUE	TRUE	-0.423916	27.971	709.2	L90.5	27.971	[-0.4986719681558885,-0.34915982973379894]
701.2	Scar conditions and fibrosis of skin	severe_vs_none	m3_smk_ses_win	lifetime	Primary L1 logistic	dermatologic	OR	0.653417	0.0383158	0.606144	0.704376	1.17128e-28	TRUE	TRUE	-0.42554	27.9313	709.2	L90.5	27.9313	[-0.5006377513027606,-0.3504425879435234]
701.2	Scar conditions and fibrosis of skin	severe_vs_none	m4_bmi	lifetime	Primary L1 logistic	dermatologic	OR	0.799364	0.0422868	0.735783	0.868439	1.18556e-07	TRUE	TRUE	-0.223939	6.92607	709.2	L90.5	6.92607	[-0.3068194848509509,-0.14105808375936713]
701.3	Circumscribed scleroderma	severe_vs_none	m4_IPW	lifetime	IPW sensitivity	dermatologic	OR	0.984772		0.73862	1.31296	0.91672	FALSE	FALSE		0.0377635					359	122	237	0.629551	0.87463	0.773312			FALSE
701.3	Circumscribed scleroderma	AHI≥15 vs <15	m1_crude	lifetime	Primary L1 logistic	dermatologic	OR	0.847979	0.0741551	0.733271	0.980633	0.0261685	FALSE	FALSE	-0.164899	1.58222	701.0	L94.0/L94.1	1.58222	[-0.3102402235758047,-0.019557489209500595]
701.3	Circumscribed scleroderma	AHI≥15 vs <15	m2_demo	lifetime	Primary L1 logistic	dermatologic	OR	0.958461	0.0752902	0.826965	1.11087	0.573092	FALSE	FALSE	-0.0424263	0.241776	701.0	L94.0/L94.1	0.241776	[-0.18999247487043114,0.10513985831903983]
701.3	Circumscribed scleroderma	AHI≥15 vs <15	m3_smk_ses_win	lifetime	Primary L1 logistic	dermatologic	OR	0.958781	0.0753303	0.827176	1.11132	0.576312	FALSE	FALSE	-0.042093	0.239342	701.0	L94.0/L94.1	0.239342	[-0.18973762370122044,0.10555165114617267]
701.3	Circumscribed scleroderma	AHI≥15 vs <15	m4_bmi	lifetime	Primary L1 logistic	dermatologic	OR	0.96652	0.0778664	0.829718	1.12588	0.66187	FALSE	FALSE	-0.0340535	0.179227	701.0	L94.0/L94.1	0.179227	[-0.18666887047303873,0.11856186342213318]
701.3	Circumscribed scleroderma	AHI≥5 vs <5	m1_crude	lifetime	Primary L1 logistic	dermatologic	OR	0.843204	0.0782039	0.723378	0.982879	0.029199	FALSE	FALSE	-0.170546	1.53463	701.0	L94.0/L94.1	1.53463	[-0.3238232418952228,-0.017269409453114892]
701.3	Circumscribed scleroderma	AHI≥5 vs <5	m2_demo	lifetime	Primary L1 logistic	dermatologic	OR	0.81099	0.079531	0.693934	0.94779	0.00843374	FALSE	TRUE	-0.2095	2.07398	701.0	L94.0/L94.1	2.07398	[-0.36537790486589783,-0.05362213766384763]
701.3	Circumscribed scleroderma	AHI≥5 vs <5	m3_smk_ses_win	lifetime	Primary L1 logistic	dermatologic	OR	0.809391	0.0796039	0.692468	0.946057	0.00789407	FALSE	TRUE	-0.211473	2.1027	701.0	L94.0/L94.1	2.1027	[-0.367493763650157,-0.05545232702526204]
701.3	Circumscribed scleroderma	AHI≥5 vs <5	m4_bmi	lifetime	Primary L1 logistic	dermatologic	OR	0.807047	0.0824971	0.686558	0.948682	0.00936172	FALSE	TRUE	-0.214373	2.02864	701.0	L94.0/L94.1	2.02864	[-0.37606458458203473,-0.052681854124438016]
701.3	Circumscribed scleroderma	mild_vs_none	m1_crude	lifetime	Primary L1 logistic	dermatologic	OR	0.899574	0.0921176	0.750976	1.07758	0.250597	FALSE	FALSE	-0.105834	0.601024	701.0	L94.0/L94.1	0.601024	[-0.2863810771302372,0.07471316524230551]
701.3	Circumscribed scleroderma	mild_vs_none	m2_demo	lifetime	Primary L1 logistic	dermatologic	OR	0.768362	0.093122	0.640177	0.922213	0.00466115	FALSE	TRUE	-0.263495	2.33151	701.0	L94.0/L94.1	2.33151	[-0.44601041312083123,-0.08097888768707542]
701.3	Circumscribed scleroderma	mild_vs_none	m3_smk_ses_win	lifetime	Primary L1 logistic	dermatologic	OR	0.767702	0.0932247	0.639498	0.921606	0.00457298	FALSE	TRUE	-0.264354	2.3398	701.0	L94.0/L94.1	2.3398	[-0.4470712557102551,-0.0816373092635243]
701.3	Circumscribed scleroderma	mild_vs_none	m4_bmi	lifetime	Primary L1 logistic	dermatologic	OR	0.758014	0.0950037	0.629231	0.913155	0.00354284	FALSE	TRUE	-0.277053	2.45065	701.0	L94.0/L94.1	2.45065	[-0.46325707883215084,-0.09084928212081453]
701.3	Circumscribed scleroderma	moderate_vs_none	m1_crude	lifetime	Primary L1 logistic	dermatologic	OR	0.996175	0.0998466	0.819118	1.21151	0.969387	FALSE	FALSE	-0.00383184	0.0135029	701.0	L94.0/L94.1	0.0135029	[-0.19952752624555184,0.1918638402657711]
701.3	Circumscribed scleroderma	moderate_vs_none	m2_demo	lifetime	Primary L1 logistic	dermatologic	OR	0.892239	0.102027	0.730527	1.08975	0.263756	FALSE	FALSE	-0.114021	0.578797	701.0	L94.0/L94.1	0.578797	[-0.31398976811238927,0.08594815449363248]
701.3	Circumscribed scleroderma	moderate_vs_none	m3_smk_ses_win	lifetime	Primary L1 logistic	dermatologic	OR	0.88592	0.102082	0.725274	1.08215	0.235393	FALSE	FALSE	-0.121129	0.628207	701.0	L94.0/L94.1	0.628207	[-0.321205666329756,0.0789484131776669]
701.3	Circumscribed scleroderma	moderate_vs_none	m4_bmi	lifetime	Primary L1 logistic	dermatologic	OR	0.878136	0.106788	0.712301	1.08258	0.223629	FALSE	FALSE	-0.129954	0.650471	701.0	L94.0/L94.1	0.650471	[-0.3392547752272279,0.07934672772545695]
701.3	Circumscribed scleroderma	severe_vs_none	m1_crude	lifetime	Primary L1 logistic	dermatologic	OR	0.629249	0.11158	0.505645	0.783068	3.30232e-05	FALSE	TRUE	-0.463228	4.48118	701.0	L94.0/L94.1	4.48118	[-0.6819205893520134,-0.24453635047643962]
701.3	Circumscribed scleroderma	severe_vs_none	m2_demo	lifetime	Primary L1 logistic	dermatologic	OR	0.765134	0.114919	0.610827	0.958421	0.019832	FALSE	TRUE	-0.267705	1.70263	701.0	L94.0/L94.1	1.70263	[-0.49294162501443706,-0.042467959539975536]
701.3	Circumscribed scleroderma	severe_vs_none	m3_smk_ses_win	lifetime	Primary L1 logistic	dermatologic	OR	0.772722	0.11506	0.616714	0.968193	0.025033	FALSE	FALSE	-0.257836	1.60149	701.0	L94.0/L94.1	1.60149	[-0.48334911296418615,-0.03232355492705627]
701.3	Circumscribed scleroderma	severe_vs_none	m4_bmi	lifetime	Primary L1 logistic	dermatologic	OR	0.773312	0.125051	0.605218	0.988094	0.0398074	FALSE	FALSE	-0.257072	1.40004	701.0	L94.0/L94.1	1.40004	[-0.5021673780237442,-0.011977089932635215]
701.4	Keloid scar	severe_vs_none	m4_IPW	lifetime	IPW sensitivity	dermatologic	OR	0.817476		0.733162	0.911487	0.000284889	FALSE	TRUE		3.54533					2543	861	1682	0.620336	0.821087	0.794332	0.794277	0.796301	TRUE
701.4	Keloid scar	AHI≥15 vs <15	m1_crude	lifetime	Primary L1 logistic	dermatologic	OR	0.748189	0.0294445	0.706233	0.792637	6.68984e-23	TRUE	TRUE	-0.2901	22.1746	701.4	L91.0	22.1746	[-0.34781004590797343,-0.23238984087813414]
701.4	Keloid scar	AHI≥15 vs <15	m2_demo	lifetime	Primary L1 logistic	dermatologic	OR	0.811407	0.0303239	0.764587	0.861094	5.50999e-12	TRUE	TRUE	-0.208985	11.2588	701.4	L91.0	11.2588	[-0.2684191323457884,-0.14955169969726337]
701.4	Keloid scar	AHI≥15 vs <15	m3_smk_ses_win	lifetime	Primary L1 logistic	dermatologic	OR	0.813201	0.030376	0.7662	0.863086	9.9486e-12	TRUE	TRUE	-0.206777	11.0022	701.4	L91.0	11.0022	[-0.26631236337716335,-0.14724078874334393]
701.4	Keloid scar	AHI≥15 vs <15	m4_bmi	lifetime	Primary L1 logistic	dermatologic	OR	0.873512	0.0318529	0.820646	0.929784	2.18058e-05	TRUE	TRUE	-0.135233	4.66143	701.4	L91.0	4.66143	[-0.19766362114514463,-0.07280254868258425]
701.4	Keloid scar	AHI≥5 vs <5	m1_crude	lifetime	Primary L1 logistic	dermatologic	OR	0.764613	0.0301283	0.72077	0.811123	5.19203e-19	TRUE	TRUE	-0.268385	18.2847	701.4	L91.0	18.2847	[-0.32743570384537957,-0.20933501747136776]
701.4	Keloid scar	AHI≥5 vs <5	m2_demo	lifetime	Primary L1 logistic	dermatologic	OR	0.805838	0.0313074	0.757877	0.856834	5.37617e-12	TRUE	TRUE	-0.215873	11.2695	701.4	L91.0	11.2695	[-0.27723400574819446,-0.15451143897718567]
701.4	Keloid scar	AHI≥5 vs <5	m3_smk_ses_win	lifetime	Primary L1 logistic	dermatologic	OR	0.805926	0.0313819	0.757849	0.857053	6.18105e-12	TRUE	TRUE	-0.215763	11.2089	701.4	L91.0	11.2089	[-0.2772707546552493,-0.15425603881304065]
701.4	Keloid scar	AHI≥5 vs <5	m4_bmi	lifetime	Primary L1 logistic	dermatologic	OR	0.869894	0.0330315	0.815361	0.928074	2.44599e-05	TRUE	TRUE	-0.139384	4.61154	701.4	L91.0	4.61154	[-0.20412470188059678,-0.07464343183184201]
701.4	Keloid scar	mild_vs_none	m1_crude	lifetime	Primary L1 logistic	dermatologic	OR	0.863773	0.0353085	0.806019	0.925666	3.36013e-05	FALSE	TRUE	-0.146445	4.47364	701.4	L91.0	4.47364	[-0.21564838667502434,-0.07724143155112723]
701.4	Keloid scar	mild_vs_none	m2_demo	lifetime	Primary L1 logistic	dermatologic	OR	0.876481	0.0362418	0.816382	0.941004	0.00027498	FALSE	TRUE	-0.13184	3.5607	701.4	L91.0	3.5607	[-0.2028727106823517,-0.06080761261139696]
701.4	Keloid scar	mild_vs_none	m3_smk_ses_win	lifetime	Primary L1 logistic	dermatologic	OR	0.876565	0.0363348	0.816312	0.941266	0.000288024	FALSE	TRUE	-0.131744	3.54057	701.4	L91.0	3.54057	[-0.2029589902817771,-0.06052924569249095]
701.4	Keloid scar	mild_vs_none	m4_bmi	lifetime	Primary L1 logistic	dermatologic	OR	0.91299	0.0373423	0.848556	0.982318	0.0147802	FALSE	FALSE	-0.0910301	1.83032	701.4	L91.0	1.83032	[-0.16421963225642094,-0.017840495192140163]
701.4	Keloid scar	moderate_vs_none	m1_crude	lifetime	Primary L1 logistic	dermatologic	OR	0.7767	0.0407409	0.717092	0.841264	5.55295e-10	TRUE	TRUE	-0.2527	9.25548	701.4	L91.0	9.25548	[-0.33255115950676944,-0.17284977153493658]
701.4	Keloid scar	moderate_vs_none	m2_demo	lifetime	Primary L1 logistic	dermatologic	OR	0.805527	0.0427504	0.740783	0.87593	4.22292e-07	TRUE	TRUE	-0.216258	6.37439	701.4	L91.0	6.37439	[-0.3000472898909781,-0.1324688972184872]
701.4	Keloid scar	moderate_vs_none	m3_smk_ses_win	lifetime	Primary L1 logistic	dermatologic	OR	0.804681	0.0428477	0.739863	0.875176	3.94328e-07	TRUE	TRUE	-0.21731	6.40414	701.4	L91.0	6.40414	[-0.3012898113489048,-0.13332979024135155]
701.4	Keloid scar	moderate_vs_none	m4_bmi	lifetime	Primary L1 logistic	dermatologic	OR	0.848777	0.0452922	0.776678	0.927569	0.000294573	FALSE	TRUE	-0.163959	3.53081	701.4	L91.0	3.53081	[-0.2527297695195907,-0.07518778583580502]
701.4	Keloid scar	severe_vs_none	m1_crude	lifetime	Primary L1 logistic	dermatologic	OR	0.620409	0.0423481	0.570994	0.674101	1.79067e-29	TRUE	TRUE	-0.477376	28.747	701.4	L91.0	28.747	[-0.5603773172540136,-0.39437562589606734]
701.4	Keloid scar	severe_vs_none	m2_demo	lifetime	Primary L1 logistic	dermatologic	OR	0.727421	0.0452905	0.665633	0.794946	2.11269e-12	TRUE	TRUE	-0.318249	11.6752	701.4	L91.0	11.6752	[-0.4070171136232098,-0.2294814308242239]
701.4	Keloid scar	severe_vs_none	m3_smk_ses_win	lifetime	Primary L1 logistic	dermatologic	OR	0.731362	0.0453806	0.66912	0.799393	5.42997e-12	TRUE	TRUE	-0.312847	11.2652	701.4	L91.0	11.2652	[-0.4017914857657795,-0.22390289527204768]
701.4	Keloid scar	severe_vs_none	m4_bmi	lifetime	Primary L1 logistic	dermatologic	OR	0.794332	0.0503693	0.71966	0.876751	4.84675e-06	TRUE	TRUE	-0.230254	5.31455	701.4	L91.0	5.31455	[-0.32897607901156045,-0.1315319446851849]
701.5	Abnormal granulation tissue	severe_vs_none	m4_IPW	lifetime	IPW sensitivity	dermatologic	OR	0.768092		0.612102	0.963836	0.0227274	FALSE	FALSE		1.64345					631	217	414	0.640384	0.752916	0.739858	0.739702	0.740266	TRUE
701.5	Abnormal granulation tissue	AHI≥15 vs <15	m1_crude	lifetime	Primary L1 logistic	dermatologic	OR	0.877047	0.0566461	0.784884	0.980032	0.0205562	FALSE	TRUE	-0.131195	1.68706	701.5/709.4/728.82	L92/L92.3/L92.9/M60.2	1.68706	[-0.24221903738304706,-0.020170228151501338]
701.5	Abnormal granulation tissue	AHI≥15 vs <15	m2_demo	lifetime	Primary L1 logistic	dermatologic	OR	0.946984	0.0581288	0.845013	1.06126	0.348705	FALSE	FALSE	-0.0544727	0.457542	701.5/709.4/728.82	L92/L92.3/L92.9/M60.2	0.457542	[-0.16840294878915135,0.05945759013255394]
701.5	Abnormal granulation tissue	AHI≥15 vs <15	m3_smk_ses_win	lifetime	Primary L1 logistic	dermatologic	OR	0.943969	0.058146	0.842294	1.05792	0.321354	FALSE	FALSE	-0.0576622	0.493016	701.5/709.4/728.82	L92/L92.3/L92.9/M60.2	0.493016	[-0.1716263151066899,0.056301945092254016]
701.5	Abnormal granulation tissue	AHI≥15 vs <15	m4_bmi	lifetime	Primary L1 logistic	dermatologic	OR	0.995751	0.0608724	0.883764	1.12193	0.944235	FALSE	FALSE	-0.00425793	0.02492	701.5/709.4/728.82	L92/L92.3/L92.9/M60.2	0.02492	[-0.12356561576185575,0.11504975815570172]
701.5	Abnormal granulation tissue	AHI≥5 vs <5	m1_crude	lifetime	Primary L1 logistic	dermatologic	OR	0.813815	0.0595803	0.724121	0.91462	0.000544438	FALSE	TRUE	-0.206022	3.26405	701.5/709.4/728.82	L92/L92.3/L92.9/M60.2	3.26405	[-0.32279715888679034,-0.08924651912847069]
701.5	Abnormal granulation tissue	AHI≥5 vs <5	m2_demo	lifetime	Primary L1 logistic	dermatologic	OR	0.823547	0.0614694	0.730072	0.928991	0.00158732	FALSE	TRUE	-0.194134	2.79933	701.5/709.4/728.82	L92/L92.3/L92.9/M60.2	2.79933	[-0.31461188621513886,-0.07365640483303511]
701.5	Abnormal granulation tissue	AHI≥5 vs <5	m3_smk_ses_win	lifetime	Primary L1 logistic	dermatologic	OR	0.819646	0.0615052	0.726563	0.924655	0.00122246	FALSE	TRUE	-0.198882	2.91276	701.5/709.4/728.82	L92/L92.3/L92.9/M60.2	2.91276	[-0.3194302820529775,-0.07833437048686259]
701.5	Abnormal granulation tissue	AHI≥5 vs <5	m4_bmi	lifetime	Primary L1 logistic	dermatologic	OR	0.856564	0.0645132	0.754825	0.972017	0.0163991	FALSE	FALSE	-0.154826	1.78518	701.5/709.4/728.82	L92/L92.3/L92.9/M60.2	1.78518	[-0.2812694857998361,-0.02838239754246849]
701.5	Abnormal granulation tissue	mild_vs_none	m1_crude	lifetime	Primary L1 logistic	dermatologic	OR	0.833125	0.0711619	0.724664	0.957818	0.0103001	FALSE	TRUE	-0.182572	1.98716	701.5/709.4/728.82	L92/L92.3/L92.9/M60.2	1.98716	[-0.3220469473040146,-0.043097378214347115]
701.5	Abnormal granulation tissue	mild_vs_none	m2_demo	lifetime	Primary L1 logistic	dermatologic	OR	0.809974	0.0726135	0.702526	0.933856	0.00370316	FALSE	TRUE	-0.210753	2.43143	701.5/709.4/728.82	L92/L92.3/L92.9/M60.2	2.43143	[-0.3530731058180675,-0.0684334979238145]
701.5	Abnormal granulation tissue	mild_vs_none	m3_smk_ses_win	lifetime	Primary L1 logistic	dermatologic	OR	0.807965	0.0726775	0.700695	0.931656	0.00334612	FALSE	TRUE	-0.213237	2.47546	701.5/709.4/728.82	L92/L92.3/L92.9/M60.2	2.47546	[-0.35568208328533296,-0.07079138734316004]
701.5	Abnormal granulation tissue	mild_vs_none	m4_bmi	lifetime	Primary L1 logistic	dermatologic	OR	0.828049	0.0745716	0.715452	0.958366	0.011399	FALSE	FALSE	-0.188683	1.94313	701.5/709.4/728.82	L92/L92.3/L92.9/M60.2	1.94313	[-0.3348405005935442,-0.04252505738675727]
701.5	Abnormal granulation tissue	moderate_vs_none	m1_crude	lifetime	Primary L1 logistic	dermatologic	OR	0.976635	0.076072	0.841356	1.13367	0.755963	FALSE	FALSE	-0.0236421	0.121499	701.5/709.4/728.82	L92/L92.3/L92.9/M60.2	0.121499	[-0.17274051855502898,0.12545625426963097]
701.5	Abnormal granulation tissue	moderate_vs_none	m2_demo	lifetime	Primary L1 logistic	dermatologic	OR	0.978763	0.0793668	0.837762	1.1435	0.786806	FALSE	FALSE	-0.0214656	0.104132	701.5/709.4/728.82	L92/L92.3/L92.9/M60.2	0.104132	[-0.17702171229747884,0.13409056329935523]
701.5	Abnormal granulation tissue	moderate_vs_none	m3_smk_ses_win	lifetime	Primary L1 logistic	dermatologic	OR	0.972042	0.0794235	0.831916	1.13577	0.72107	FALSE	FALSE	-0.0283565	0.142022	701.5/709.4/728.82	L92/L92.3/L92.9/M60.2	0.142022	[-0.18402377865745215,0.1273108052457733]
701.5	Abnormal granulation tissue	moderate_vs_none	m4_bmi	lifetime	Primary L1 logistic	dermatologic	OR	0.994249	0.08389	0.843505	1.17193	0.945184	FALSE	FALSE	-0.00576797	0.0244838	701.5/709.4/728.82	L92/L92.3/L92.9/M60.2	0.0244838	[-0.1701894249750864,0.15865348048439817]
701.5	Abnormal granulation tissue	severe_vs_none	m1_crude	lifetime	Primary L1 logistic	dermatologic	OR	0.640209	0.0840219	0.543003	0.754817	1.11038e-07	TRUE	TRUE	-0.44596	6.95453	701.5/709.4/728.82	L92/L92.3/L92.9/M60.2	6.95453	[-0.6106397866184364,-0.281280105387392]
701.5	Abnormal granulation tissue	severe_vs_none	m2_demo	lifetime	Primary L1 logistic	dermatologic	OR	0.713396	0.0891437	0.599034	0.849591	0.000151579	FALSE	TRUE	-0.337718	3.81936	701.5/709.4/728.82	L92/L92.3/L92.9/M60.2	3.81936	[-0.5124366391273558,-0.16299964012150242]
701.5	Abnormal granulation tissue	severe_vs_none	m3_smk_ses_win	lifetime	Primary L1 logistic	dermatologic	OR	0.711435	0.0891433	0.597388	0.847255	0.000133789	FALSE	TRUE	-0.340472	3.87358	701.5/709.4/728.82	L92/L92.3/L92.9/M60.2	3.87358	[-0.515189201243472,-0.16575407998868277]
701.5	Abnormal granulation tissue	severe_vs_none	m4_bmi	lifetime	Primary L1 logistic	dermatologic	OR	0.739858	0.098556	0.609898	0.89751	0.00223481	FALSE	TRUE	-0.301297	2.65076	701.5/709.4/728.82	L92/L92.3/L92.9/M60.2	2.65076	[-0.49446304666796437,-0.10813050765284637]
701.6	Acquired acanthosis nigricans	severe_vs_none	m4_IPW	lifetime	IPW sensitivity	dermatologic	OR	0.855341		0.735206	0.995108	0.043024	FALSE	FALSE		1.36629					1258	614	644	1.16981	0.816548	1.12573	1.1268	1.12082	FALSE
701.6	Acquired acanthosis nigricans	AHI≥15 vs <15	m1_crude	lifetime	Primary L1 logistic	dermatologic	OR	1.06465	0.0410388	0.982371	1.15383	0.12687	FALSE	FALSE	0.0626483	0.896641	701.2	L83	0.896641	[-0.01778633544980525,0.14308294812493555]
701.6	Acquired acanthosis nigricans	AHI≥15 vs <15	m2_demo	lifetime	Primary L1 logistic	dermatologic	OR	1.63675	0.0438137	1.50206	1.78351	2.43411e-29	TRUE	TRUE	0.492712	28.6137	701.2	L83	28.6137	[0.4068385013497459,0.5785850622432067]
701.6	Acquired acanthosis nigricans	AHI≥15 vs <15	m3_smk_ses_win	lifetime	Primary L1 logistic	dermatologic	OR	1.64067	0.0439333	1.5053	1.7882	1.85826e-29	TRUE	TRUE	0.495103	28.7309	701.2	L83	28.7309	[0.40899481020422496,0.5812103686542632]
701.6	Acquired acanthosis nigricans	AHI≥15 vs <15	m4_bmi	lifetime	Primary L1 logistic	dermatologic	OR	1.05531	0.0469128	0.962604	1.15694	0.251159	FALSE	FALSE	0.0538343	0.600052	701.2	L83	0.600052	[-0.03811306331065338,0.14578157621979898]
701.6	Acquired acanthosis nigricans	AHI≥5 vs <5	m1_crude	lifetime	Primary L1 logistic	dermatologic	OR	1.04478	0.0461891	0.954352	1.14378	0.342915	FALSE	FALSE	0.0438067	0.464813	701.2	L83	0.464813	[-0.046722228694988426,0.1343356153659283]
701.6	Acquired acanthosis nigricans	AHI≥5 vs <5	m2_demo	lifetime	Primary L1 logistic	dermatologic	OR	1.87287	0.0490123	1.70133	2.06171	1.59112e-37	TRUE	TRUE	0.627471	36.7983	701.2	L83	36.7983	[0.531408977962906,0.7235336140021099]
701.6	Acquired acanthosis nigricans	AHI≥5 vs <5	m3_smk_ses_win	lifetime	Primary L1 logistic	dermatologic	OR	1.87667	0.0491655	1.70427	2.06651	1.56361e-37	TRUE	TRUE	0.629499	36.8059	701.2	L83	36.8059	[0.533136597853718,0.7258617651132783]
701.6	Acquired acanthosis nigricans	AHI≥5 vs <5	m4_bmi	lifetime	Primary L1 logistic	dermatologic	OR	1.2216	0.0517754	1.10372	1.35207	0.000110667	FALSE	TRUE	0.20016	3.95598	701.2	L83	3.95598	[0.09868210843746156,0.3016379059550044]
701.6	Acquired acanthosis nigricans	mild_vs_none	m1_crude	lifetime	Primary L1 logistic	dermatologic	OR	1.00915	0.0545443	0.906838	1.12302	0.867312	FALSE	FALSE	0.00911294	0.0618248	701.2	L83	0.0618248	[-0.09779188679670064,0.1160177628518829]
701.6	Acquired acanthosis nigricans	mild_vs_none	m2_demo	lifetime	Primary L1 logistic	dermatologic	OR	1.60535	0.0572828	1.43486	1.79609	1.41787e-16	TRUE	TRUE	0.473341	15.8484	701.2	L83	15.8484	[0.3610684496516217,0.585612846436836]
701.6	Acquired acanthosis nigricans	mild_vs_none	m3_smk_ses_win	lifetime	Primary L1 logistic	dermatologic	OR	1.60996	0.0574585	1.43849	1.80187	1.15254e-16	TRUE	TRUE	0.476211	15.9383	701.2	L83	15.9383	[0.36359413580709027,0.5888271439752869]
701.6	Acquired acanthosis nigricans	mild_vs_none	m4_bmi	lifetime	Primary L1 logistic	dermatologic	OR	1.18541	0.0589	1.05617	1.33047	0.00387955	FALSE	TRUE	0.170091	2.41122	701.2	L83	2.41122	[0.05464914763538353,0.2855329663452355]
701.6	Acquired acanthosis nigricans	moderate_vs_none	m1_crude	lifetime	Primary L1 logistic	dermatologic	OR	0.960826	0.0614013	0.851883	1.0837	0.515159	FALSE	FALSE	-0.0399616	0.288059	701.2	L83	0.288059	[-0.16030585627610183,0.08038273057854393]
701.6	Acquired acanthosis nigricans	moderate_vs_none	m2_demo	lifetime	Primary L1 logistic	dermatologic	OR	1.90273	0.0674331	1.66716	2.17158	1.43278e-21	TRUE	TRUE	0.64329	20.8438	701.2	L83	20.8438	[0.5111234774875622,0.7754563518153605]
701.6	Acquired acanthosis nigricans	moderate_vs_none	m3_smk_ses_win	lifetime	Primary L1 logistic	dermatologic	OR	1.91858	0.0677543	1.67999	2.19105	6.78749e-22	TRUE	TRUE	0.651583	21.1683	701.2	L83	21.1683	[0.5187871953409513,0.7843791309085173]
701.6	Acquired acanthosis nigricans	moderate_vs_none	m4_bmi	lifetime	Primary L1 logistic	dermatologic	OR	1.16894	0.0716282	1.01584	1.34513	0.0293087	FALSE	FALSE	0.1561	1.533	701.2	L83	1.533	[0.015711353934806577,0.29648885861901664]
701.6	Acquired acanthosis nigricans	severe_vs_none	m1_crude	lifetime	Primary L1 logistic	dermatologic	OR	1.16925	0.0567307	1.04621	1.30676	0.00584806	FALSE	TRUE	0.15636	2.23299	701.2	L83	2.23299	[0.04516998682006611,0.26755034267558964]
701.6	Acquired acanthosis nigricans	severe_vs_none	m2_demo	lifetime	Primary L1 logistic	dermatologic	OR	2.23045	0.0645083	1.96554	2.53105	1.67367e-35	TRUE	TRUE	0.802202	34.7763	701.2	L83	34.7763	[0.6757684650896758,0.9286361947739961]
701.6	Acquired acanthosis nigricans	severe_vs_none	m3_smk_ses_win	lifetime	Primary L1 logistic	dermatologic	OR	2.22364	0.0646436	1.95903	2.524	4.17689e-35	TRUE	TRUE	0.799148	34.3791	701.2	L83	34.3791	[0.6724485411792697,0.9258467775731375]
701.6	Acquired acanthosis nigricans	severe_vs_none	m4_bmi	lifetime	Primary L1 logistic	dermatologic	OR	1.12573	0.0731023	0.975463	1.29915	0.105205	FALSE	FALSE	0.118435	0.977966	701.2	L83	0.977966	[-0.02484271270063873,0.2617130619926036]
702	Degenerative skin conditions and other dermatoses	severe_vs_none	m4_IPW	lifetime	IPW sensitivity	dermatologic	OR	0.961221		0.73286	1.26074	0.775048	FALSE	FALSE		0.110671					347	159	188	1.03595	0.87588	0.987087	0.985999	0.986123	FALSE
702	Degenerative skin conditions and other dermatoses	AHI≥15 vs <15	m1_crude	lifetime	Primary L1 logistic	dermatologic	OR	1.04264	0.0764532	0.897547	1.21119	0.58495	FALSE	FALSE	0.0417564	0.232881	702/702.8	L11.1	0.232881	[-0.10808924485579585,0.1916019746074703]
702	Degenerative skin conditions and other dermatoses	AHI≥15 vs <15	m2_demo	lifetime	Primary L1 logistic	dermatologic	OR	0.862201	0.0775996	0.740552	1.00383	0.0560479	FALSE	FALSE	-0.148267	1.25144	702/702.8	L11.1	1.25144	[-0.3003591079623288,0.003825764046628266]
702	Degenerative skin conditions and other dermatoses	AHI≥15 vs <15	m3_smk_ses_win	lifetime	Primary L1 logistic	dermatologic	OR	0.861011	0.0776356	0.739478	1.00252	0.0539091	FALSE	FALSE	-0.149648	1.26834	702/702.8	L11.1	1.26834	[-0.3018109342988178,0.0025152174486022527]
702	Degenerative skin conditions and other dermatoses	AHI≥15 vs <15	m4_bmi	lifetime	Primary L1 logistic	dermatologic	OR	0.982967	0.0804654	0.83955	1.15088	0.830933	FALSE	FALSE	-0.0171798	0.0804341	702/702.8	L11.1	0.0804341	[-0.1748891011565429,0.14052950032301523]
702	Degenerative skin conditions and other dermatoses	AHI≥5 vs <5	m1_crude	lifetime	Primary L1 logistic	dermatologic	OR	1.01763	0.0854327	0.860733	1.20312	0.837931	FALSE	FALSE	0.0174745	0.0767919	702/702.8	L11.1	0.0767919	[-0.14997047573057004,0.18491947906072104]
702	Degenerative skin conditions and other dermatoses	AHI≥5 vs <5	m2_demo	lifetime	Primary L1 logistic	dermatologic	OR	0.740092	0.0865913	0.624567	0.876985	0.000509185	FALSE	TRUE	-0.300981	3.29312	702/702.8	L11.1	3.29312	[-0.47069642968102937,-0.13126485842629837]
702	Degenerative skin conditions and other dermatoses	AHI≥5 vs <5	m3_smk_ses_win	lifetime	Primary L1 logistic	dermatologic	OR	0.741257	0.0866553	0.625472	0.878476	0.000549976	FALSE	TRUE	-0.299407	3.25966	702/702.8	L11.1	3.25966	[-0.46924858542368647,-0.12956618433968997]
702	Degenerative skin conditions and other dermatoses	AHI≥5 vs <5	m4_bmi	lifetime	Primary L1 logistic	dermatologic	OR	0.848121	0.0896352	0.711476	1.01101	0.0660915	FALSE	FALSE	-0.164732	1.17985	702/702.8	L11.1	1.17985	[-0.3404137045307233,0.010949993452022438]
702	Degenerative skin conditions and other dermatoses	mild_vs_none	m1_crude	lifetime	Primary L1 logistic	dermatologic	OR	0.990092	0.101	0.812278	1.20683	0.921468	FALSE	FALSE	-0.00995706	0.0355198	702/702.8	L11.1	0.0355198	[-0.20791302213095658,0.18799890633021094]
702	Degenerative skin conditions and other dermatoses	mild_vs_none	m2_demo	lifetime	Primary L1 logistic	dermatologic	OR	0.758642	0.101833	0.621379	0.926226	0.00667705	FALSE	TRUE	-0.276225	2.17542	702/702.8	L11.1	2.17542	[-0.47581412998433464,-0.07663660332930827]
702	Degenerative skin conditions and other dermatoses	mild_vs_none	m3_smk_ses_win	lifetime	Primary L1 logistic	dermatologic	OR	0.760779	0.101898	0.623049	0.928954	0.00729233	FALSE	TRUE	-0.273413	2.13713	702/702.8	L11.1	2.13713	[-0.4731296249278173,-0.0736956316497418]
702	Degenerative skin conditions and other dermatoses	mild_vs_none	m4_bmi	lifetime	Primary L1 logistic	dermatologic	OR	0.832084	0.103953	0.678707	1.02012	0.0770089	FALSE	FALSE	-0.183822	1.11346	702/702.8	L11.1	1.11346	[-0.38756619688556815,0.019922902581620494]
702	Degenerative skin conditions and other dermatoses	moderate_vs_none	m1_crude	lifetime	Primary L1 logistic	dermatologic	OR	1.03825	0.110696	0.835749	1.28981	0.73456	FALSE	FALSE	0.0375334	0.133973	702/702.8	L11.1	0.133973	[-0.1794272437897677,0.2544940127198256]
702	Degenerative skin conditions and other dermatoses	moderate_vs_none	m2_demo	lifetime	Primary L1 logistic	dermatologic	OR	0.708585	0.112481	0.568392	0.883357	0.00219421	FALSE	TRUE	-0.344485	2.65872	702/702.8	L11.1	2.65872	[-0.5649444362005195,-0.12402622014754813]
702	Degenerative skin conditions and other dermatoses	moderate_vs_none	m3_smk_ses_win	lifetime	Primary L1 logistic	dermatologic	OR	0.705761	0.112559	0.56604	0.87997	0.00196168	FALSE	TRUE	-0.348479	2.70737	702/702.8	L11.1	2.70737	[-0.5690898607676631,-0.1278677364170564]
702	Degenerative skin conditions and other dermatoses	moderate_vs_none	m4_bmi	lifetime	Primary L1 logistic	dermatologic	OR	0.83347	0.117803	0.661631	1.04994	0.122033	FALSE	FALSE	-0.182158	0.913522	702/702.8	L11.1	0.913522	[-0.4130471531704543,0.04873128048463543]
702	Degenerative skin conditions and other dermatoses	severe_vs_none	m1_crude	lifetime	Primary L1 logistic	dermatologic	OR	1.03418	0.107905	0.837043	1.27775	0.755433	FALSE	FALSE	0.0336107	0.121804	702/702.8	L11.1	0.121804	[-0.17788000475289906,0.24510142911103133]
702	Degenerative skin conditions and other dermatoses	severe_vs_none	m2_demo	lifetime	Primary L1 logistic	dermatologic	OR	0.778008	0.111749	0.624976	0.968512	0.0246865	FALSE	FALSE	-0.251018	1.60754	702/702.8	L11.1	1.60754	[-0.4700419223517932,-0.03199471112293406]
702	Degenerative skin conditions and other dermatoses	severe_vs_none	m3_smk_ses_win	lifetime	Primary L1 logistic	dermatologic	OR	0.785391	0.111854	0.630776	0.977904	0.0307943	FALSE	FALSE	-0.241574	1.51153	702/702.8	L11.1	1.51153	[-0.4608044029647478,-0.02234363532911346]
702	Degenerative skin conditions and other dermatoses	severe_vs_none	m4_bmi	lifetime	Primary L1 logistic	dermatologic	OR	0.987087	0.122749	0.776018	1.25557	0.915677	FALSE	FALSE	-0.0129967	0.0382576	702/702.8	L11.1	0.0382576	[-0.2535798105318202,0.22758640873420902]
702.1	Actinic keratosis	severe_vs_none	m4_IPW	lifetime	IPW sensitivity	dermatologic	OR	0.915014		0.870236	0.962096	0.000521674	FALSE	TRUE		3.2826					11796	5429	6367	1.04978	0.82803	0.867761	0.867702	0.911868	TRUE
702.1	Actinic keratosis	AHI≥15 vs <15	m1_crude	lifetime	Primary L1 logistic	dermatologic	OR	1.02494	0.0131085	0.998938	1.05161	0.0602593	FALSE	FALSE	0.0246295	1.21998	702.0	L57.0/L90.0	1.21998	[-0.0010627423702787367,0.0503218241162971]
702.1	Actinic keratosis	AHI≥15 vs <15	m2_demo	lifetime	Primary L1 logistic	dermatologic	OR	0.827045	0.0162595	0.801104	0.853826	1.63017e-31	TRUE	TRUE	-0.189896	30.7878	702.0	L57.0/L90.0	30.7878	[-0.22176405369358348,-0.15802806112535345]
702.1	Actinic keratosis	AHI≥15 vs <15	m3_smk_ses_win	lifetime	Primary L1 logistic	dermatologic	OR	0.827581	0.0163966	0.801408	0.854609	8.1098e-31	TRUE	TRUE	-0.189248	30.091	702.0	L57.0/L90.0	30.091	[-0.221384843752864,-0.15711137829459815]
702.1	Actinic keratosis	AHI≥15 vs <15	m4_bmi	lifetime	Primary L1 logistic	dermatologic	OR	0.921695	0.0171467	0.891235	0.953197	1.98003e-06	TRUE	TRUE	-0.0815405	5.70333	702.0	L57.0/L90.0	5.70333	[-0.11514749957206258,-0.047933508957703104]
702.1	Actinic keratosis	AHI≥5 vs <5	m1_crude	lifetime	Primary L1 logistic	dermatologic	OR	1.25072	0.0151976	1.21401	1.28853	4.74905e-49	TRUE	TRUE	0.223719	48.3234	702.0	L57.0/L90.0	48.3234	[0.19393228663682718,0.2535058220975377]
702.1	Actinic keratosis	AHI≥5 vs <5	m2_demo	lifetime	Primary L1 logistic	dermatologic	OR	0.871311	0.018987	0.839482	0.904346	4.00737e-13	TRUE	TRUE	-0.137757	12.3971	702.0	L57.0/L90.0	12.3971	[-0.17497035629779184,-0.10054272090280142]
702.1	Actinic keratosis	AHI≥5 vs <5	m3_smk_ses_win	lifetime	Primary L1 logistic	dermatologic	OR	0.870497	0.019145	0.838438	0.903781	4.34804e-13	TRUE	TRUE	-0.138691	12.3617	702.0	L57.0/L90.0	12.3617	[-0.17621455360957,-0.10116767278892524]
702.1	Actinic keratosis	AHI≥5 vs <5	m4_bmi	lifetime	Primary L1 logistic	dermatologic	OR	0.985352	0.0198591	0.947736	1.02446	0.457461	FALSE	FALSE	-0.0147559	0.339646	702.0	L57.0/L90.0	0.339646	[-0.05367898035283271,0.024167092784379687]
702.1	Actinic keratosis	mild_vs_none	m1_crude	lifetime	Primary L1 logistic	dermatologic	OR	1.32632	0.0174204	1.2818	1.37239	4.19262e-59	TRUE	TRUE	0.282408	58.3775	702.0	L57.0/L90.0	58.3775	[0.24826456765895735,0.3165512083709278]
702.1	Actinic keratosis	mild_vs_none	m2_demo	lifetime	Primary L1 logistic	dermatologic	OR	0.960079	0.0215934	0.920294	1.00158	0.0592023	FALSE	FALSE	-0.04074	1.22766	702.0	L57.0/L90.0	1.22766	[-0.08306218178206834,0.0015822710951515218]
702.1	Actinic keratosis	mild_vs_none	m3_smk_ses_win	lifetime	Primary L1 logistic	dermatologic	OR	0.959125	0.0217679	0.919066	1.00093	0.0552121	FALSE	FALSE	-0.0417335	1.25797	702.0	L57.0/L90.0	1.25797	[-0.08439783308315668,0.0009308100887697804]
702.1	Actinic keratosis	mild_vs_none	m4_bmi	lifetime	Primary L1 logistic	dermatologic	OR	1.03113	0.0222845	0.987058	1.07716	0.169	FALSE	FALSE	0.0306506	0.772113	702.0	L57.0/L90.0	0.772113	[-0.013026176037345044,0.07432734439218482]
702.1	Actinic keratosis	moderate_vs_none	m1_crude	lifetime	Primary L1 logistic	dermatologic	OR	1.36605	0.0190336	1.31603	1.41797	2.33283e-60	TRUE	TRUE	0.311921	59.6321	702.0	L57.0/L90.0	59.6321	[0.2746162734818487,0.3492266928669987]
702.1	Actinic keratosis	moderate_vs_none	m2_demo	lifetime	Primary L1 logistic	dermatologic	OR	0.891884	0.0238506	0.851151	0.934566	1.608e-06	TRUE	TRUE	-0.114419	5.79372	702.0	L57.0/L90.0	5.79372	[-0.16116565856264303,-0.06767285631625876]
702.1	Actinic keratosis	moderate_vs_none	m3_smk_ses_win	lifetime	Primary L1 logistic	dermatologic	OR	0.885717	0.0240607	0.844918	0.928486	4.56303e-07	TRUE	TRUE	-0.121358	6.34075	702.0	L57.0/L90.0	6.34075	[-0.16851607024198623,-0.07419993594278554]
702.1	Actinic keratosis	moderate_vs_none	m4_bmi	lifetime	Primary L1 logistic	dermatologic	OR	0.984056	0.0254249	0.93622	1.03434	0.52728	FALSE	FALSE	-0.0160727	0.277959	702.0	L57.0/L90.0	0.277959	[-0.06590453276313801,0.03375915105819703]
702.1	Actinic keratosis	severe_vs_none	m1_crude	lifetime	Primary L1 logistic	dermatologic	OR	1.04976	0.0195545	1.01029	1.09077	0.0130146	FALSE	TRUE	0.0485611	1.88557	702.0	L57.0/L90.0	1.88557	[0.01023496147724589,0.0868872443554762]
702.1	Actinic keratosis	severe_vs_none	m2_demo	lifetime	Primary L1 logistic	dermatologic	OR	0.722531	0.0249157	0.688094	0.75869	6.89262e-39	TRUE	TRUE	-0.324996	38.1616	702.0	L57.0/L90.0	38.1616	[-0.37382939122948705,-0.27616166833801964]
702.1	Actinic keratosis	severe_vs_none	m3_smk_ses_win	lifetime	Primary L1 logistic	dermatologic	OR	0.727047	0.0251382	0.692093	0.763765	7.58595e-37	TRUE	TRUE	-0.318765	36.12	702.0	L57.0/L90.0	36.12	[-0.3680347455941333,-0.2694947664646815]
702.1	Actinic keratosis	severe_vs_none	m4_bmi	lifetime	Primary L1 logistic	dermatologic	OR	0.867761	0.0280454	0.821349	0.916795	4.24844e-07	TRUE	TRUE	-0.141839	6.37177	702.0	L57.0/L90.0	6.37177	[-0.19680708554128867,-0.08687102800431883]
702.2	Seborrheic keratosis	severe_vs_none	m4_IPW	lifetime	IPW sensitivity	dermatologic	OR	0.949543		0.902919	0.998573	0.043848	FALSE	FALSE		1.35805					11625	5264	6361	1.01515	0.855421	0.869246	0.869217	0.904599	TRUE
702.2	Seborrheic keratosis	AHI≥15 vs <15	m1_crude	lifetime	Primary L1 logistic	dermatologic	OR	1.01341	0.0132021	0.987523	1.03997	0.312993	FALSE	FALSE	0.0133204	0.504466	702.1/702.11/702.19	L82	0.504466	[-0.012555183961142791,0.03919597483145636]
702.2	Seborrheic keratosis	AHI≥15 vs <15	m2_demo	lifetime	Primary L1 logistic	dermatologic	OR	0.860474	0.0153976	0.834894	0.886837	1.6803e-22	TRUE	TRUE	-0.150272	21.7746	702.1/702.11/702.19	L82	21.7746	[-0.18045105947231077,-0.12009361339717545]
702.2	Seborrheic keratosis	AHI≥15 vs <15	m3_smk_ses_win	lifetime	Primary L1 logistic	dermatologic	OR	0.85421	0.0157559	0.828235	0.881001	1.50528e-23	TRUE	TRUE	-0.157578	22.8224	702.1/702.11/702.19	L82	22.8224	[-0.1884587002097939,-0.12669688589200342]
702.2	Seborrheic keratosis	AHI≥15 vs <15	m4_bmi	lifetime	Primary L1 logistic	dermatologic	OR	0.930955	0.0164055	0.901497	0.961375	1.29467e-05	TRUE	TRUE	-0.0715446	4.88784	702.1/702.11/702.19	L82	4.88784	[-0.10369885690478076,-0.03939033685543303]
702.2	Seborrheic keratosis	AHI≥5 vs <5	m1_crude	lifetime	Primary L1 logistic	dermatologic	OR	1.2244	0.015233	1.18839	1.26151	2.63506e-40	TRUE	TRUE	0.202452	39.5792	702.1/702.11/702.19	L82	39.5792	[0.1725954352601341,0.23230782506252584]
702.2	Seborrheic keratosis	AHI≥5 vs <5	m2_demo	lifetime	Primary L1 logistic	dermatologic	OR	0.884278	0.0178983	0.853796	0.915849	6.36544e-12	TRUE	TRUE	-0.122983	11.1962	702.1/702.11/702.19	L82	11.1962	[-0.15806348916313548,-0.0879033182822857]
702.2	Seborrheic keratosis	AHI≥5 vs <5	m3_smk_ses_win	lifetime	Primary L1 logistic	dermatologic	OR	0.874634	0.0183084	0.843805	0.906589	2.54901e-13	TRUE	TRUE	-0.13395	12.5936	702.1/702.11/702.19	L82	12.5936	[-0.1698338744321191,-0.09806613128649652]
702.2	Seborrheic keratosis	AHI≥5 vs <5	m4_bmi	lifetime	Primary L1 logistic	dermatologic	OR	0.964351	0.0189372	0.929215	1.00082	0.0552587	FALSE	FALSE	-0.0362995	1.2576	702.1/702.11/702.19	L82	1.2576	[-0.07341563555160033,0.0008167091343977903]
702.2	Seborrheic keratosis	mild_vs_none	m1_crude	lifetime	Primary L1 logistic	dermatologic	OR	1.3006	0.0174804	1.2568	1.34594	4.29005e-51	TRUE	TRUE	0.262829	50.3675	702.1/702.11/702.19	L82	50.3675	[0.22856831193434382,0.2970903987794178]
702.2	Seborrheic keratosis	mild_vs_none	m2_demo	lifetime	Primary L1 logistic	dermatologic	OR	0.950089	0.0203688	0.912906	0.988785	0.0119488	FALSE	FALSE	-0.0512001	1.92268	702.1/702.11/702.19	L82	1.92268	[-0.09112221170834113,-0.011277982975445924]
702.2	Seborrheic keratosis	mild_vs_none	m3_smk_ses_win	lifetime	Primary L1 logistic	dermatologic	OR	0.942065	0.0208293	0.90438	0.98132	0.00416679	FALSE	TRUE	-0.0596813	2.3802	702.1/702.11/702.19	L82	2.3802	[-0.10050601763334605,-0.018856521682977335]
702.2	Seborrheic keratosis	moderate_vs_none	m1_crude	lifetime	Primary L1 logistic	dermatologic	OR	1.34862	0.0190871	1.2991	1.40003	2.4494e-55	TRUE	TRUE	0.299083	54.6109	702.1/702.11/702.19	L82	54.6109	[0.26167272774847633,0.33649268432851426]
702.2	Seborrheic keratosis	moderate_vs_none	m2_demo	lifetime	Primary L1 logistic	dermatologic	OR	0.900712	0.0224153	0.861998	0.941166	3.085e-06	TRUE	TRUE	-0.104569	5.51074	702.1/702.11/702.19	L82	5.51074	[-0.14850239839396312,-0.06063598134551933]
702.2	Seborrheic keratosis	moderate_vs_none	m3_smk_ses_win	lifetime	Primary L1 logistic	dermatologic	OR	0.88313	0.0229519	0.844283	0.923764	6.13085e-08	TRUE	TRUE	-0.124283	7.21248	702.1/702.11/702.19	L82	7.21248	[-0.1692680825502912,-0.07929830262536258]
702.2	Seborrheic keratosis	moderate_vs_none	m4_bmi	lifetime	Primary L1 logistic	dermatologic	OR	0.962462	0.0241418	0.917982	1.0091	0.113005	FALSE	FALSE	-0.0382606	0.946901	702.1/702.11/702.19	L82	0.946901	[-0.08557756164119618,0.009056437736110527]
702.2	Seborrheic keratosis	severe_vs_none	m1_crude	lifetime	Primary L1 logistic	dermatologic	OR	1.01513	0.0197031	0.976672	1.05509	0.446077	FALSE	FALSE	0.0150132	0.35059	702.1/702.11/702.19	L82	0.35059	[-0.023604214301353246,0.05363069913248676]
702.2	Seborrheic keratosis	severe_vs_none	m2_demo	lifetime	Primary L1 logistic	dermatologic	OR	0.764487	0.0236115	0.729915	0.800698	5.65524e-30	TRUE	TRUE	-0.26855	29.2475	702.1/702.11/702.19	L82	29.2475	[-0.3148274072311693,-0.22227200243724288]
702.2	Seborrheic keratosis	severe_vs_none	m3_smk_ses_win	lifetime	Primary L1 logistic	dermatologic	OR	0.761423	0.0241516	0.72622	0.798332	1.54511e-29	TRUE	TRUE	-0.272567	28.811	702.1/702.11/702.19	L82	28.811	[-0.3199028406578186,-0.22523022347131205]
702.2	Seborrheic keratosis	severe_vs_none	m4_bmi	lifetime	Primary L1 logistic	dermatologic	OR	0.869246	0.0267065	0.824917	0.915958	1.54598e-07	TRUE	TRUE	-0.140129	6.8108	702.1/702.11/702.19	L82	6.8108	[-0.192472799110355,-0.08778519123469139]
702.2	Seborrheic keratosis	mild_vs_none	m4_bmi	lifetime	Primary L1 omitted from summary	dermatologic	beta_log_odds	0							0		702.1/702.11/702.19	L82		[nan,nan]
702.4	Degenerative skin disorders	severe_vs_none	m4_IPW	lifetime	IPW sensitivity	dermatologic	OR	1.48287		0.887677	2.47714	0.13236	FALSE	FALSE		0.878245					76	44	32	1.68465	1.1676	1.16306	1.17014	1.16998	FALSE
702.4	Degenerative skin disorders	AHI≥15 vs <15	m1_crude	lifetime	Primary L1 logistic	dermatologic	OR	1.14581	0.159139	0.838787	1.5652	0.392396	FALSE	FALSE	0.136109	0.406276	709.3	L92.1	0.406276	[-0.17579827810953746,0.4480152825466745]
702.4	Degenerative skin disorders	AHI≥15 vs <15	m2_demo	lifetime	Primary L1 logistic	dermatologic	OR	1.05134	0.162413	0.764709	1.4454	0.757893	FALSE	FALSE	0.0500636	0.120392	709.3	L92.1	0.120392	[-0.26826014804583376,0.3683872841777375]
702.4	Degenerative skin disorders	AHI≥15 vs <15	m3_smk_ses_win	lifetime	Primary L1 logistic	dermatologic	OR	1.05087	0.162422	0.764354	1.44478	0.760002	FALSE	FALSE	0.0496162	0.119185	709.3	L92.1	0.119185	[-0.2687242180974709,0.3679567119737744]
702.4	Degenerative skin disorders	AHI≥15 vs <15	m4_bmi	lifetime	Primary L1 logistic	dermatologic	OR	0.916243	0.169038	0.657848	1.27613	0.60482	FALSE	FALSE	-0.0874739	0.218374	709.3	L92.1	0.218374	[-0.41878128718764457,0.24383357300811365]
702.4	Degenerative skin disorders	AHI≥5 vs <5	m1_crude	lifetime	Primary L1 logistic	dermatologic	OR	1.48404	0.197517	1.00767	2.1856	0.0456468	FALSE	FALSE	0.394766	1.34059	709.3	L92.1	1.34059	[0.007640038162313012,0.7818915554748467]
702.4	Degenerative skin disorders	AHI≥5 vs <5	m2_demo	lifetime	Primary L1 logistic	dermatologic	OR	1.25378	0.200685	0.846054	1.85799	0.259762	FALSE	FALSE	0.226163	0.585425	709.3	L92.1	0.585425	[-0.16717245862013946,0.6194979302744374]
702.4	Degenerative skin disorders	AHI≥5 vs <5	m3_smk_ses_win	lifetime	Primary L1 logistic	dermatologic	OR	1.24797	0.20064	0.842205	1.84922	0.269575	FALSE	FALSE	0.221515	0.569321	709.3	L92.1	0.569321	[-0.17173205216936568,0.6147619614541773]
702.4	Degenerative skin disorders	AHI≥5 vs <5	m4_bmi	lifetime	Primary L1 logistic	dermatologic	OR	1.08195	0.20443	0.724765	1.61517	0.700013	FALSE	FALSE	0.0787674	0.154894	709.3	L92.1	0.154894	[-0.32190749808010766,0.47944229600814736]
702.4	Degenerative skin disorders	mild_vs_none	m1_crude	lifetime	Primary L1 logistic	dermatologic	OR	1.51399	0.2228	0.978307	2.34299	0.0626697	FALSE	FALSE	0.414748	1.20294	709.3	L92.1	1.20294	[-0.021931671826697974,0.8514279754267032]
702.4	Degenerative skin disorders	mild_vs_none	m2_demo	lifetime	Primary L1 logistic	dermatologic	OR	1.30549	0.225156	0.839694	2.02968	0.236423	FALSE	FALSE	0.266579	0.626311	709.3	L92.1	0.626311	[-0.17471818004277606,0.7078759330250644]
702.4	Degenerative skin disorders	mild_vs_none	m3_smk_ses_win	lifetime	Primary L1 logistic	dermatologic	OR	1.30022	0.225184	0.836255	2.02159	0.243675	FALSE	FALSE	0.26253	0.613189	709.3	L92.1	0.613189	[-0.17882154990527255,0.7038820299847438]
702.4	Degenerative skin disorders	mild_vs_none	m4_bmi	lifetime	Primary L1 logistic	dermatologic	OR	1.19239	0.228828	0.761449	1.86723	0.441911	FALSE	FALSE	0.175962	0.354665	709.3	L92.1	0.354665	[-0.272532302496236,0.6244558578096502]
702.4	Degenerative skin disorders	moderate_vs_none	m1_crude	lifetime	Primary L1 logistic	dermatologic	OR	1.2103	0.256314	0.732349	2.00017	0.456474	FALSE	FALSE	0.190868	0.340584	709.3	L92.1	0.340584	[-0.3114980065606148,0.6932338076203561]
702.4	Degenerative skin disorders	moderate_vs_none	m2_demo	lifetime	Primary L1 logistic	dermatologic	OR	0.978101	0.262912	0.584241	1.63748	0.932883	FALSE	FALSE	-0.022142	0.0301728	709.3	L92.1	0.0301728	[-0.537440915724418,0.4931569585829378]
702.4	Degenerative skin disorders	moderate_vs_none	m3_smk_ses_win	lifetime	Primary L1 logistic	dermatologic	OR	0.957851	0.262908	0.57215	1.60356	0.869892	FALSE	FALSE	-0.0430632	0.0605346	709.3	L92.1	0.0605346	[-0.558353577744153,0.47222725083843736]
702.4	Degenerative skin disorders	moderate_vs_none	m4_bmi	lifetime	Primary L1 logistic	dermatologic	OR	0.871058	0.27464	0.508479	1.49218	0.615213	FALSE	FALSE	-0.138047	0.210975	709.3	L92.1	0.210975	[-0.6763305978529646,0.40023722047359733]
702.4	Degenerative skin disorders	severe_vs_none	m1_crude	lifetime	Primary L1 logistic	dermatologic	OR	1.67042	0.232101	1.05989	2.63263	0.0270665	FALSE	FALSE	0.513073	1.56757	709.3	L92.1	1.56757	[0.05816310406667857,0.9679819703577508]
702.4	Degenerative skin disorders	severe_vs_none	m2_demo	lifetime	Primary L1 logistic	dermatologic	OR	1.43614	0.243202	0.891628	2.31319	0.136668	FALSE	FALSE	0.361961	0.864333	709.3	L92.1	0.864333	[-0.114706174149386,0.838628468742947]
702.4	Degenerative skin disorders	severe_vs_none	m3_smk_ses_win	lifetime	Primary L1 logistic	dermatologic	OR	1.43611	0.243181	0.891641	2.31304	0.136663	FALSE	FALSE	0.361935	0.864349	709.3	L92.1	0.864349	[-0.114691853284204,0.8385616433408984]
702.4	Degenerative skin disorders	severe_vs_none	m4_bmi	lifetime	Primary L1 logistic	dermatologic	OR	1.16306	0.26684	0.689396	1.96217	0.571329	FALSE	FALSE	0.151057	0.243114	709.3	L92.1	0.243114	[-0.3719392824735894,0.6740528762355853]
703	Diseases of nail. NOS	severe_vs_none	m4_IPW	lifetime	IPW sensitivity	dermatologic	OR	0.861775		0.805364	0.922138	1.65691e-05	TRUE	TRUE		4.7807					6528	2911	3617	0.984802	0.847409	0.867657	0.867649	0.872969	TRUE
703	Diseases of nail. NOS	AHI≥15 vs <15	m1_crude	lifetime	Primary L1 logistic	dermatologic	OR	0.989803	0.0178033	0.955861	1.02495	0.564837	FALSE	FALSE	-0.0102489	0.248077	703/703.8/703.80/703.9	L60/L60.1/L60.2/L60.3/L60.4/L60.5/L60.8/L60.9/L62	0.248077	[-0.04514279761632171,0.02464501223899209]
703	Diseases of nail. NOS	AHI≥15 vs <15	m2_demo	lifetime	Primary L1 logistic	dermatologic	OR	0.909214	0.0184784	0.876875	0.942747	2.59677e-07	TRUE	TRUE	-0.0951744	6.58557	703/703.8/703.80/703.9	L60/L60.1/L60.2/L60.3/L60.4/L60.5/L60.8/L60.9/L62	6.58557	[-0.13139133604875694,-0.05895745578147147]
703	Diseases of nail. NOS	AHI≥15 vs <15	m3_smk_ses_win	lifetime	Primary L1 logistic	dermatologic	OR	0.906811	0.0185296	0.874469	0.940349	1.29753e-07	TRUE	TRUE	-0.0978212	6.88688	703/703.8/703.80/703.9	L60/L60.1/L60.2/L60.3/L60.4/L60.5/L60.8/L60.9/L62	6.88688	[-0.13413854705741624,-0.06150393971475288]
703	Diseases of nail. NOS	AHI≥15 vs <15	m4_bmi	lifetime	Primary L1 logistic	dermatologic	OR	0.903016	0.0192952	0.869503	0.93782	1.24298e-07	TRUE	TRUE	-0.102015	6.90554	703/703.8/703.80/703.9	L60/L60.1/L60.2/L60.3/L60.4/L60.5/L60.8/L60.9/L62	6.90554	[-0.1398330612427115,-0.06419711471527004]
703	Diseases of nail. NOS	AHI≥5 vs <5	m1_crude	lifetime	Primary L1 logistic	dermatologic	OR	1.05844	0.019975	1.0178	1.1007	0.00446439	FALSE	TRUE	0.0567956	2.35024	703/703.8/703.80/703.9	L60/L60.1/L60.2/L60.3/L60.4/L60.5/L60.8/L60.9/L62	2.35024	[0.017645346268587332,0.09594583928950498]
703	Diseases of nail. NOS	AHI≥5 vs <5	m2_demo	lifetime	Primary L1 logistic	dermatologic	OR	0.870879	0.0207687	0.836141	0.90706	2.79925e-11	TRUE	TRUE	-0.138252	10.553	703/703.8/703.80/703.9	L60/L60.1/L60.2/L60.3/L60.4/L60.5/L60.8/L60.9/L62	10.553	[-0.17895810803732046,-0.09754634735706222]
703	Diseases of nail. NOS	AHI≥5 vs <5	m3_smk_ses_win	lifetime	Primary L1 logistic	dermatologic	OR	0.867171	0.0208308	0.832479	0.903308	7.82174e-12	TRUE	TRUE	-0.14252	11.1067	703/703.8/703.80/703.9	L60/L60.1/L60.2/L60.3/L60.4/L60.5/L60.8/L60.9/L62	11.1067	[-0.18334716559785236,-0.1016919828565182]
703	Diseases of nail. NOS	AHI≥5 vs <5	m4_bmi	lifetime	Primary L1 logistic	dermatologic	OR	0.861595	0.021626	0.825839	0.8989	5.63982e-12	TRUE	TRUE	-0.14897	11.2487	703/703.8/703.80/703.9	L60/L60.1/L60.2/L60.3/L60.4/L60.5/L60.8/L60.9/L62	11.2487	[-0.19135581006620986,-0.10658357338919464]
703	Diseases of nail. NOS	mild_vs_none	m1_crude	lifetime	Primary L1 logistic	dermatologic	OR	1.08972	0.0232504	1.04117	1.14052	0.000219653	FALSE	TRUE	0.0859165	3.65826	703/703.8/703.80/703.9	L60/L60.1/L60.2/L60.3/L60.4/L60.5/L60.8/L60.9/L62	3.65826	[0.04034656502343731,0.13148644057469297]
703	Diseases of nail. NOS	mild_vs_none	m2_demo	lifetime	Primary L1 logistic	dermatologic	OR	0.905912	0.0239369	0.864392	0.949426	3.65853e-05	FALSE	TRUE	-0.0988129	4.43669	703/703.8/703.80/703.9	L60/L60.1/L60.2/L60.3/L60.4/L60.5/L60.8/L60.9/L62	4.43669	[-0.14572840833191786,-0.05189733520354725]
703	Diseases of nail. NOS	mild_vs_none	m3_smk_ses_win	lifetime	Primary L1 logistic	dermatologic	OR	0.902985	0.0240011	0.861491	0.946477	2.11988e-05	TRUE	TRUE	-0.10205	4.67369	703/703.8/703.80/703.9	L60/L60.1/L60.2/L60.3/L60.4/L60.5/L60.8/L60.9/L62	4.67369	[-0.1490911954471812,-0.055008468835072835]
703	Diseases of nail. NOS	mild_vs_none	m4_bmi	lifetime	Primary L1 logistic	dermatologic	OR	0.903339	0.0244991	0.860988	0.947773	3.33317e-05	FALSE	TRUE	-0.101657	4.47714	703/703.8/703.80/703.9	L60/L60.1/L60.2/L60.3/L60.4/L60.5/L60.8/L60.9/L62	4.47714	[-0.14967451257520825,-0.0536397544675767]
703	Diseases of nail. NOS	moderate_vs_none	m1_crude	lifetime	Primary L1 logistic	dermatologic	OR	1.09336	0.0257025	1.03965	1.14985	0.000515059	FALSE	TRUE	0.0892595	3.28814	703/703.8/703.80/703.9	L60/L60.1/L60.2/L60.3/L60.4/L60.5/L60.8/L60.9/L62	3.28814	[0.03888360636083471,0.1396353834141477]
703	Diseases of nail. NOS	moderate_vs_none	m2_demo	lifetime	Primary L1 logistic	dermatologic	OR	0.857138	0.0268959	0.813124	0.903535	9.95054e-09	TRUE	TRUE	-0.154156	8.00215	703/703.8/703.80/703.9	L60/L60.1/L60.2/L60.3/L60.4/L60.5/L60.8/L60.9/L62	8.00215	[-0.2068710846504276,-0.10144090975998768]
703	Diseases of nail. NOS	moderate_vs_none	m3_smk_ses_win	lifetime	Primary L1 logistic	dermatologic	OR	0.851963	0.0269713	0.808095	0.898212	2.84856e-09	TRUE	TRUE	-0.160212	8.54538	703/703.8/703.80/703.9	L60/L60.1/L60.2/L60.3/L60.4/L60.5/L60.8/L60.9/L62	8.54538	[-0.21307516568364765,-0.10734947202824202]
703	Diseases of nail. NOS	moderate_vs_none	m4_bmi	lifetime	Primary L1 logistic	dermatologic	OR	0.855951	0.0283123	0.809747	0.904791	3.93365e-08	TRUE	TRUE	-0.155542	7.4052	703/703.8/703.80/703.9	L60/L60.1/L60.2/L60.3/L60.4/L60.5/L60.8/L60.9/L62	7.4052	[-0.2110335029851324,-0.10005124269785393]
703	Diseases of nail. NOS	severe_vs_none	m1_crude	lifetime	Primary L1 logistic	dermatologic	OR	0.984842	0.0256709	0.936517	1.03566	0.55185	FALSE	FALSE	-0.0152739	0.258179	703/703.8/703.80/703.9	L60/L60.1/L60.2/L60.3/L60.4/L60.5/L60.8/L60.9/L62	0.258179	[-0.06558791801579358,0.03504008028154952]
703	Diseases of nail. NOS	severe_vs_none	m2_demo	lifetime	Primary L1 logistic	dermatologic	OR	0.859057	0.0274906	0.813995	0.906613	3.27127e-08	TRUE	TRUE	-0.15192	7.48528	703/703.8/703.80/703.9	L60/L60.1/L60.2/L60.3/L60.4/L60.5/L60.8/L60.9/L62	7.48528	[-0.20580105832666523,-0.09803975963083555]
703	Diseases of nail. NOS	severe_vs_none	m3_smk_ses_win	lifetime	Primary L1 logistic	dermatologic	OR	0.858585	0.0275742	0.813415	0.906263	3.2125e-08	TRUE	TRUE	-0.15247	7.49316	703/703.8/703.80/703.9	L60/L60.1/L60.2/L60.3/L60.4/L60.5/L60.8/L60.9/L62	7.49316	[-0.20651402018671194,-0.09842533655940454]
703	Diseases of nail. NOS	severe_vs_none	m4_bmi	lifetime	Primary L1 logistic	dermatologic	OR	0.867657	0.0304583	0.817376	0.921031	3.15025e-06	TRUE	TRUE	-0.141959	5.50165	703/703.8/703.80/703.9	L60/L60.1/L60.2/L60.3/L60.4/L60.5/L60.8/L60.9/L62	5.50165	[-0.20165645594004394,-0.08226206216869224]
703.1	Ingrowing nail	severe_vs_none	m4_IPW	lifetime	IPW sensitivity	dermatologic	OR	0.948371		0.898048	1.00151	0.0567023	FALSE	FALSE		1.2464					10064	4752	5312	1.1058	0.928537	0.934924	0.934881	0.936702	TRUE
703.1	Ingrowing nail	AHI≥15 vs <15	m1_crude	lifetime	Primary L1 logistic	dermatologic	OR	1.05809	0.0147677	1.0279	1.08916	0.000131606	FALSE	TRUE	0.0564635	3.88072	703.0	L60.0	3.88072	[0.027519239831615888,0.0854077175617276]
703.1	Ingrowing nail	AHI≥15 vs <15	m2_demo	lifetime	Primary L1 logistic	dermatologic	OR	1.03523	0.0152782	1.00469	1.06669	0.0234535	FALSE	FALSE	0.0346198	1.62979	703.0	L60.0	1.62979	[0.00467513618307103,0.06456449583802407]
703.1	Ingrowing nail	AHI≥15 vs <15	m3_smk_ses_win	lifetime	Primary L1 logistic	dermatologic	OR	1.03006	0.0153927	0.999445	1.06161	0.0543644	FALSE	FALSE	0.0296143	1.26469	703.0	L60.0	1.26469	[-0.0005547932641065852,0.059783450796758814]
703.1	Ingrowing nail	AHI≥15 vs <15	m4_bmi	lifetime	Primary L1 logistic	dermatologic	OR	0.935004	0.0161578	0.905858	0.965089	3.19316e-05	FALSE	TRUE	-0.067204	4.49578	703.0	L60.0	4.49578	[-0.09887265273481509,-0.03553532630776711]
703.1	Ingrowing nail	AHI≥5 vs <5	m1_crude	lifetime	Primary L1 logistic	dermatologic	OR	1.08419	0.016698	1.04928	1.12026	1.29258e-06	TRUE	TRUE	0.080833	5.88854	703.0	L60.0	5.88854	[0.048105632903574704,0.11356045191672631]
703.1	Ingrowing nail	AHI≥5 vs <5	m2_demo	lifetime	Primary L1 logistic	dermatologic	OR	1.02307	0.0173079	0.98895	1.05837	0.187517	FALSE	FALSE	0.0228112	0.726958	703.0	L60.0	0.726958	[-0.011111787093694103,0.05673410833597878]
703.1	Ingrowing nail	AHI≥5 vs <5	m3_smk_ses_win	lifetime	Primary L1 logistic	dermatologic	OR	1.01575	0.0174342	0.981625	1.05106	0.370137	FALSE	FALSE	0.0156248	0.431637	703.0	L60.0	0.431637	[-0.018545555567966054,0.049795096755927123]
703.1	Ingrowing nail	AHI≥5 vs <5	m4_bmi	lifetime	Primary L1 logistic	dermatologic	OR	0.914535	0.0182032	0.882482	0.947753	9.20696e-07	TRUE	TRUE	-0.089339	6.03588	703.0	L60.0	6.03588	[-0.12501663203791238,-0.05366138354720259]
703.1	Ingrowing nail	mild_vs_none	m1_crude	lifetime	Primary L1 logistic	dermatologic	OR	1.06796	0.0195732	1.02776	1.10972	0.000782061	FALSE	TRUE	0.0657476	3.10676	703.0	L60.0	3.10676	[0.027384891894249884,0.10411034213612919]
703.1	Ingrowing nail	mild_vs_none	m2_demo	lifetime	Primary L1 logistic	dermatologic	OR	1.0021	0.0200812	0.963424	1.04233	0.916857	FALSE	FALSE	0.00209634	0.0376982	703.0	L60.0	0.0376982	[-0.03726207004213446,0.04145474903042831]
703.1	Ingrowing nail	mild_vs_none	m3_smk_ses_win	lifetime	Primary L1 logistic	dermatologic	OR	0.997929	0.020239	0.959119	1.03831	0.918432	FALSE	FALSE	-0.00207265	0.0369529	703.0	L60.0	0.0369529	[-0.041740399837273845,0.0375950952467284]
703.1	Ingrowing nail	mild_vs_none	m4_bmi	lifetime	Primary L1 logistic	dermatologic	OR	0.925243	0.0206958	0.888463	0.963545	0.000173798	FALSE	TRUE	-0.0776991	3.75995	703.0	L60.0	3.75995	[-0.1182621194126621,-0.03713606622695212]
703.1	Ingrowing nail	moderate_vs_none	m1_crude	lifetime	Primary L1 logistic	dermatologic	OR	1.08468	0.0216016	1.03972	1.13159	0.000167906	FALSE	TRUE	0.0812864	3.77493	703.0	L60.0	3.77493	[0.03894794742705954,0.12362482939661038]
703.1	Ingrowing nail	moderate_vs_none	m2_demo	lifetime	Primary L1 logistic	dermatologic	OR	1.00023	0.0227287	0.956651	1.0458	0.9919	FALSE	FALSE	0.000230734	0.00353198	703.0	L60.0	0.00353198	[-0.04431670744786012,0.0447781751900916]
703.1	Ingrowing nail	moderate_vs_none	m3_smk_ses_win	lifetime	Primary L1 logistic	dermatologic	OR	0.992679	0.0229036	0.949103	1.03826	0.748351	FALSE	FALSE	-0.00734779	0.125895	703.0	L60.0	0.125895	[-0.05223793112508853,0.03754235465136819]
703.1	Ingrowing nail	moderate_vs_none	m4_bmi	lifetime	Primary L1 logistic	dermatologic	OR	0.894967	0.0240943	0.853685	0.938244	4.11265e-06	TRUE	TRUE	-0.110969	5.38588	703.0	L60.0	5.38588	[-0.15819282158462145,-0.06374490552917034]
703.1	Ingrowing nail	severe_vs_none	m1_crude	lifetime	Primary L1 logistic	dermatologic	OR	1.10573	0.0209552	1.06124	1.15209	1.61697e-06	TRUE	TRUE	0.100505	5.7913	703.0	L60.0	5.7913	[0.05943395413739369,0.14157667009837271]
703.1	Ingrowing nail	severe_vs_none	m2_demo	lifetime	Primary L1 logistic	dermatologic	OR	1.08007	0.0226105	1.03325	1.12901	0.000658014	FALSE	TRUE	0.0770225	3.18176	703.0	L60.0	3.18176	[0.03270684816375317,0.12133819014006664]
703.1	Ingrowing nail	severe_vs_none	m3_smk_ses_win	lifetime	Primary L1 logistic	dermatologic	OR	1.07638	0.0227792	1.02938	1.12552	0.00123309	FALSE	TRUE	0.0736023	2.90901	703.0	L60.0	2.90901	[0.028955837933023303,0.11824885171838204]
703.1	Ingrowing nail	severe_vs_none	m4_bmi	lifetime	Primary L1 logistic	dermatologic	OR	0.934924	0.0254184	0.889488	0.982681	0.00811418	FALSE	TRUE	-0.0672896	2.09076	703.0	L60.0	2.09076	[-0.11710875572726367,-0.017470499994915532]
704	Diseases of hair and hair follicles	severe_vs_none	m4_IPW	lifetime	IPW sensitivity	dermatologic	OR	0.838893		0.781288	0.900745	1.29874e-06	TRUE	TRUE		5.88648					5904	2347	3557	0.798573	0.841345	0.829744	0.829723	0.830876	TRUE
704	Diseases of hair and hair follicles	AHI≥15 vs <15	m1_crude	lifetime	Primary L1 logistic	dermatologic	OR	0.869203	0.0192006	0.8371	0.902536	2.86202e-13	TRUE	TRUE	-0.140179	12.5433	704/704.3/704.41/704.42/704.9	L67.1/L72.1/L73.9	12.5433	[-0.17781124060933684,-0.10254615073989415]
704	Diseases of hair and hair follicles	AHI≥15 vs <15	m2_demo	lifetime	Primary L1 logistic	dermatologic	OR	0.913106	0.0198312	0.878296	0.949296	4.56481e-06	TRUE	TRUE	-0.0909036	5.34058	704/704.3/704.41/704.42/704.9	L67.1/L72.1/L73.9	5.34058	[-0.12977208497993548,-0.052035027257213165]
704	Diseases of hair and hair follicles	AHI≥15 vs <15	m3_smk_ses_win	lifetime	Primary L1 logistic	dermatologic	OR	0.908445	0.0198792	0.87373	0.944539	1.36374e-06	TRUE	TRUE	-0.0960214	5.86527	704/704.3/704.41/704.42/704.9	L67.1/L72.1/L73.9	5.86527	[-0.13498398286233024,-0.05705876928784045]
704	Diseases of hair and hair follicles	AHI≥15 vs <15	m4_bmi	lifetime	Primary L1 logistic	dermatologic	OR	0.89715	0.020949	0.861059	0.934753	2.20947e-07	TRUE	TRUE	-0.108532	6.65571	704/704.3/704.41/704.42/704.9	L67.1/L72.1/L73.9	6.65571	[-0.14959169796896182,-0.06747311280780033]
704	Diseases of hair and hair follicles	AHI≥5 vs <5	m1_crude	lifetime	Primary L1 logistic	dermatologic	OR	0.88515	0.0205815	0.850154	0.921586	3.07429e-09	TRUE	TRUE	-0.121998	8.51226	704/704.3/704.41/704.42/704.9	L67.1/L72.1/L73.9	8.51226	[-0.16233732158587866,-0.08165941974175098]
704	Diseases of hair and hair follicles	AHI≥5 vs <5	m2_demo	lifetime	Primary L1 logistic	dermatologic	OR	0.941871	0.0214175	0.903151	0.98225	0.005171	FALSE	TRUE	-0.0598874	2.28643	704/704.3/704.41/704.42/704.9	L67.1/L72.1/L73.9	2.28643	[-0.10186502808587897,-0.01790978228615788]
704	Diseases of hair and hair follicles	AHI≥5 vs <5	m3_smk_ses_win	lifetime	Primary L1 logistic	dermatologic	OR	0.935591	0.0214734	0.897032	0.975807	0.00193231	FALSE	TRUE	-0.066577	2.71392	704/704.3/704.41/704.42/704.9	L67.1/L72.1/L73.9	2.71392	[-0.10866407336159398,-0.024489948193732347]
704	Diseases of hair and hair follicles	AHI≥5 vs <5	m4_bmi	lifetime	Primary L1 logistic	dermatologic	OR	0.927299	0.022591	0.887136	0.96928	0.000834422	FALSE	TRUE	-0.0754793	3.07861	704/704.3/704.41/704.42/704.9	L67.1/L72.1/L73.9	3.07861	[-0.11975685418708462,-0.031201653163321637]
704	Diseases of hair and hair follicles	mild_vs_none	m1_crude	lifetime	Primary L1 logistic	dermatologic	OR	0.944023	0.0241418	0.900395	0.989766	0.0170291	FALSE	TRUE	-0.0576043	1.76881	704/704.3/704.41/704.42/704.9	L67.1/L72.1/L73.9	1.76881	[-0.10492143556752648,-0.01028718249165491]
704	Diseases of hair and hair follicles	mild_vs_none	m2_demo	lifetime	Primary L1 logistic	dermatologic	OR	0.986898	0.0248007	0.940073	1.03605	0.594867	FALSE	FALSE	-0.0131889	0.22558	704/704.3/704.41/704.42/704.9	L67.1/L72.1/L73.9	0.22558	[-0.061797335859442415,0.035419510050615874]
704	Diseases of hair and hair follicles	mild_vs_none	m3_smk_ses_win	lifetime	Primary L1 logistic	dermatologic	OR	0.983373	0.02486	0.936607	1.03247	0.500035	FALSE	FALSE	-0.0167665	0.301	704/704.3/704.41/704.42/704.9	L67.1/L72.1/L73.9	0.301	[-0.06549129830128737,0.031958304096325496]
704	Diseases of hair and hair follicles	mild_vs_none	m4_bmi	lifetime	Primary L1 logistic	dermatologic	OR	0.964993	0.0255154	0.917921	1.01448	0.162537	FALSE	FALSE	-0.0356346	0.789048	704/704.3/704.41/704.42/704.9	L67.1/L72.1/L73.9	0.789048	[-0.08564397191299389,0.014374750066619597]
704	Diseases of hair and hair follicles	moderate_vs_none	m1_crude	lifetime	Primary L1 logistic	dermatologic	OR	0.893579	0.0272711	0.847071	0.94264	3.69108e-05	FALSE	TRUE	-0.112521	4.43285	704/704.3/704.41/704.42/704.9	L67.1/L72.1/L73.9	4.43285	[-0.16597102428828792,-0.05907042868518862]
704	Diseases of hair and hair follicles	moderate_vs_none	m2_demo	lifetime	Primary L1 logistic	dermatologic	OR	0.948395	0.0287802	0.896378	1.00343	0.0656196	FALSE	FALSE	-0.0529846	1.18297	704/704.3/704.41/704.42/704.9	L67.1/L72.1/L73.9	1.18297	[-0.10939269823141584,0.00342341843750376]
704	Diseases of hair and hair follicles	moderate_vs_none	m3_smk_ses_win	lifetime	Primary L1 logistic	dermatologic	OR	0.942703	0.028843	0.890889	0.99753	0.0407844	FALSE	FALSE	-0.0590045	1.38951	704/704.3/704.41/704.42/704.9	L67.1/L72.1/L73.9	1.38951	[-0.11553568610331381,-0.002473313246306272]
704	Diseases of hair and hair follicles	moderate_vs_none	m4_bmi	lifetime	Primary L1 logistic	dermatologic	OR	0.92779	0.0305124	0.873932	0.984968	0.0140349	FALSE	FALSE	-0.0749496	1.85279	704/704.3/704.41/704.42/704.9	L67.1/L72.1/L73.9	1.85279	[-0.13475276809772402,-0.015146502852282112]
704	Diseases of hair and hair follicles	severe_vs_none	m1_crude	lifetime	Primary L1 logistic	dermatologic	OR	0.798609	0.0273117	0.756983	0.842523	1.81075e-16	TRUE	TRUE	-0.224884	15.7421	704/704.3/704.41/704.42/704.9	L67.1/L72.1/L73.9	15.7421	[-0.27841423620239963,-0.17135435726478285]
704	Diseases of hair and hair follicles	severe_vs_none	m2_demo	lifetime	Primary L1 logistic	dermatologic	OR	0.853862	0.0294191	0.806021	0.904543	7.86664e-08	TRUE	TRUE	-0.157985	7.10421	704/704.3/704.41/704.42/704.9	L67.1/L72.1/L73.9	7.10421	[-0.21564587809495994,-0.10032501845426144]
704	Diseases of hair and hair follicles	severe_vs_none	m3_smk_ses_win	lifetime	Primary L1 logistic	dermatologic	OR	0.848622	0.0294977	0.80095	0.89913	2.62797e-08	TRUE	TRUE	-0.164142	7.58038	704/704.3/704.41/704.42/704.9	L67.1/L72.1/L73.9	7.58038	[-0.221956292311428,-0.10632753641854403]
704	Diseases of hair and hair follicles	severe_vs_none	m4_bmi	lifetime	Primary L1 logistic	dermatologic	OR	0.829744	0.0330693	0.77767	0.885304	1.66281e-08	TRUE	TRUE	-0.186638	7.77916	704/704.3/704.41/704.42/704.9	L67.1/L72.1/L73.9	7.77916	[-0.25145311277259663,-0.12182381988650662]
704.1	Alopecia	severe_vs_none	m4_IPW	lifetime	IPW sensitivity	dermatologic	OR	0.700916		0.652828	0.752548	1.1314e-22	TRUE	TRUE		21.9464					6824	1798	5026	0.416963	0.732323	0.657505	0.65751	0.665201	TRUE
704.1	Alopecia	AHI≥15 vs <15	m1_crude	lifetime	Primary L1 logistic	dermatologic	OR	0.58308	0.0188258	0.561958	0.604997	1.43889e-180	TRUE	TRUE	-0.53943	179.842	704.0/704.00/704.09	L63.0/L63.1/L64/L64.0/L64.8/L64.9/L65.1/L65.2/L65.8/L65.9/L66/L66.0/L66.2/L66.8/L66.9	179.842	[-0.5763282636111926,-0.5025324446113804]
704.1	Alopecia	AHI≥15 vs <15	m2_demo	lifetime	Primary L1 logistic	dermatologic	OR	0.717437	0.0195213	0.690506	0.745419	6.8437e-65	TRUE	TRUE	-0.33207	64.1647	704.0/704.00/704.09	L63.0/L63.1/L64/L64.0/L64.8/L64.9/L65.1/L65.2/L65.8/L65.9/L66/L66.0/L66.2/L66.8/L66.9	64.1647	[-0.37033114052258204,-0.29380915867253804]
704.1	Alopecia	AHI≥15 vs <15	m3_smk_ses_win	lifetime	Primary L1 logistic	dermatologic	OR	0.717894	0.0195669	0.690883	0.74596	2.33931e-64	TRUE	TRUE	-0.331434	63.6309	704.0/704.00/704.09	L63.0/L63.1/L64/L64.0/L64.8/L64.9/L65.1/L65.2/L65.8/L65.9/L66/L66.0/L66.2/L66.8/L66.9	63.6309	[-0.3697844125061252,-0.2930836485524411]
704.1	Alopecia	AHI≥15 vs <15	m4_bmi	lifetime	Primary L1 logistic	dermatologic	OR	0.800013	0.0204872	0.768526	0.832791	1.27155e-27	TRUE	TRUE	-0.223127	26.8957	704.0/704.00/704.09	L63.0/L63.1/L64/L64.0/L64.8/L64.9/L65.1/L65.2/L65.8/L65.9/L66/L66.0/L66.2/L66.8/L66.9	26.8957	[-0.26328144422418914,-0.18297309825583777]
704.1	Alopecia	AHI≥5 vs <5	m1_crude	lifetime	Primary L1 logistic	dermatologic	OR	0.651335	0.0182989	0.628389	0.675119	2.1495e-121	TRUE	TRUE	-0.428731	120.668	704.0/704.00/704.09	L63.0/L63.1/L64/L64.0/L64.8/L64.9/L65.1/L65.2/L65.8/L65.9/L66/L66.0/L66.2/L66.8/L66.9	120.668	[-0.46459646263082827,-0.3928659501675443]
704.1	Alopecia	AHI≥5 vs <5	m2_demo	lifetime	Primary L1 logistic	dermatologic	OR	0.774607	0.0192407	0.74594	0.804376	3.28101e-40	TRUE	TRUE	-0.255399	39.484	704.0/704.00/704.09	L63.0/L63.1/L64/L64.0/L64.8/L64.9/L65.1/L65.2/L65.8/L65.9/L66/L66.0/L66.2/L66.8/L66.9	39.484	[-0.29311017739575523,-0.21768797230959996]
704.1	Alopecia	AHI≥5 vs <5	m3_smk_ses_win	lifetime	Primary L1 logistic	dermatologic	OR	0.774591	0.019299	0.745839	0.804451	5.51391e-40	TRUE	TRUE	-0.255421	39.2585	704.0/704.00/704.09	L63.0/L63.1/L64/L64.0/L64.8/L64.9/L65.1/L65.2/L65.8/L65.9/L66/L66.0/L66.2/L66.8/L66.9	39.2585	[-0.29324584000640574,-0.21759531897523843]
704.1	Alopecia	AHI≥5 vs <5	m4_bmi	lifetime	Primary L1 logistic	dermatologic	OR	0.877492	0.020411	0.843081	0.913308	1.52572e-10	TRUE	TRUE	-0.130687	9.81653	704.0/704.00/704.09	L63.0/L63.1/L64/L64.0/L64.8/L64.9/L65.1/L65.2/L65.8/L65.9/L66/L66.0/L66.2/L66.8/L66.9	9.81653	[-0.17069168035235555,-0.09068217466629434]
704.1	Alopecia	mild_vs_none	m1_crude	lifetime	Primary L1 logistic	dermatologic	OR	0.827027	0.0211515	0.793442	0.862033	2.73403e-19	TRUE	TRUE	-0.189918	18.5632	704.0/704.00/704.09	L63.0/L63.1/L64/L64.0/L64.8/L64.9/L65.1/L65.2/L65.8/L65.9/L66/L66.0/L66.2/L66.8/L66.9	18.5632	[-0.23137460368755014,-0.14846206764586556]
704.1	Alopecia	mild_vs_none	m2_demo	lifetime	Primary L1 logistic	dermatologic	OR	0.878004	0.0219057	0.841105	0.916522	2.8628e-09	TRUE	TRUE	-0.130104	8.54321	704.0/704.00/704.09	L63.0/L63.1/L64/L64.0/L64.8/L64.9/L65.1/L65.2/L65.8/L65.9/L66/L66.0/L66.2/L66.8/L66.9	8.54321	[-0.17303839638550542,-0.08716964442057848]
704.1	Alopecia	mild_vs_none	m3_smk_ses_win	lifetime	Primary L1 logistic	dermatologic	OR	0.87777	0.0219678	0.840779	0.916389	2.94502e-09	TRUE	TRUE	-0.130371	8.53091	704.0/704.00/704.09	L63.0/L63.1/L64/L64.0/L64.8/L64.9/L65.1/L65.2/L65.8/L65.9/L66/L66.0/L66.2/L66.8/L66.9	8.53091	[-0.1734268290141805,-0.08731469498347028]
704.1	Alopecia	mild_vs_none	m4_bmi	lifetime	Primary L1 logistic	dermatologic	OR	0.93639	0.0226501	0.89573	0.978896	0.00371189	FALSE	TRUE	-0.065723	2.43041	704.0/704.00/704.09	L63.0/L63.1/L64/L64.0/L64.8/L64.9/L65.1/L65.2/L65.8/L65.9/L66/L66.0/L66.2/L66.8/L66.9	2.43041	[-0.11011643161111644,-0.021329577616954906]
704.1	Alopecia	moderate_vs_none	m1_crude	lifetime	Primary L1 logistic	dermatologic	OR	0.656572	0.0252484	0.624872	0.689881	2.42187e-62	TRUE	TRUE	-0.420723	61.6158	704.0/704.00/704.09	L63.0/L63.1/L64/L64.0/L64.8/L64.9/L65.1/L65.2/L65.8/L65.9/L66/L66.0/L66.2/L66.8/L66.9	61.6158	[-0.4702088588247899,-0.3712368103833238]
704.1	Alopecia	moderate_vs_none	m2_demo	lifetime	Primary L1 logistic	dermatologic	OR	0.746436	0.0267117	0.708363	0.786556	6.77749e-28	TRUE	TRUE	-0.292445	27.1689	704.0/704.00/704.09	L63.0/L63.1/L64/L64.0/L64.8/L64.9/L65.1/L65.2/L65.8/L65.9/L66/L66.0/L66.2/L66.8/L66.9	27.1689	[-0.3447992222804648,-0.24009128370219435]
704.1	Alopecia	moderate_vs_none	m3_smk_ses_win	lifetime	Primary L1 logistic	dermatologic	OR	0.744745	0.0267853	0.706656	0.784888	3.70526e-28	TRUE	TRUE	-0.294713	27.4312	704.0/704.00/704.09	L63.0/L63.1/L64/L64.0/L64.8/L64.9/L65.1/L65.2/L65.8/L65.9/L66/L66.0/L66.2/L66.8/L66.9	27.4312	[-0.3472114156343534,-0.24221484642280175]
704.1	Alopecia	moderate_vs_none	m4_bmi	lifetime	Primary L1 logistic	dermatologic	OR	0.820574	0.0283389	0.77624	0.867441	2.99283e-12	TRUE	TRUE	-0.197751	11.5239	704.0/704.00/704.09	L63.0/L63.1/L64/L64.0/L64.8/L64.9/L65.1/L65.2/L65.8/L65.9/L66/L66.0/L66.2/L66.8/L66.9	11.5239	[-0.2532940239246798,-0.14220746723328012]
704.1	Alopecia	severe_vs_none	m1_crude	lifetime	Primary L1 logistic	dermatologic	OR	0.416987	0.0281791	0.394581	0.440665	1.52244e-211	TRUE	TRUE	-0.8747	210.817	704.0/704.00/704.09	L63.0/L63.1/L64/L64.0/L64.8/L64.9/L65.1/L65.2/L65.8/L65.9/L66/L66.0/L66.2/L66.8/L66.9	210.817	[-0.9299297088968873,-0.8194696357742984]
704.1	Alopecia	severe_vs_none	m2_demo	lifetime	Primary L1 logistic	dermatologic	OR	0.565308	0.0300465	0.532979	0.599599	2.34179e-80	TRUE	TRUE	-0.570384	79.6305	704.0/704.00/704.09	L63.0/L63.1/L64/L64.0/L64.8/L64.9/L65.1/L65.2/L65.8/L65.9/L66/L66.0/L66.2/L66.8/L66.9	79.6305	[-0.6292740879571895,-0.5114938192232851]
704.1	Alopecia	severe_vs_none	m3_smk_ses_win	lifetime	Primary L1 logistic	dermatologic	OR	0.567357	0.0301188	0.534834	0.601858	5.4102e-79	TRUE	TRUE	-0.566766	78.2668	704.0/704.00/704.09	L63.0/L63.1/L64/L64.0/L64.8/L64.9/L65.1/L65.2/L65.8/L65.9/L66/L66.0/L66.2/L66.8/L66.9	78.2668	[-0.6257981044940282,-0.5077345032193081]
704.1	Alopecia	severe_vs_none	m4_bmi	lifetime	Primary L1 logistic	dermatologic	OR	0.657505	0.0331459	0.616148	0.701637	1.11557e-36	TRUE	TRUE	-0.419304	35.9525	704.0/704.00/704.09	L63.0/L63.1/L64/L64.0/L64.8/L64.9/L65.1/L65.2/L65.8/L65.9/L66/L66.0/L66.2/L66.8/L66.9	35.9525	[-0.48426845163698595,-0.3543387373294624]
704.11	Alopecia Areata	severe_vs_none	m4_IPW	lifetime	IPW sensitivity	dermatologic	OR	0.91014		0.785407	1.05468	0.210561	FALSE	FALSE		0.676622					1212	443	769	0.702888	0.921364	0.862864	0.862846	0.863293	FALSE
704.11	Alopecia Areata	AHI≥15 vs <15	m1_crude	lifetime	Primary L1 logistic	dermatologic	OR	0.783221	0.0425569	0.720543	0.851352	9.3847e-09	TRUE	TRUE	-0.24434	8.02758	704.01	L63/L63.2/L63.8/L63.9	8.02758	[-0.3277502255630581,-0.16093013488172642]
704.11	Alopecia Areata	AHI≥15 vs <15	m2_demo	lifetime	Primary L1 logistic	dermatologic	OR	0.820203	0.0440195	0.752405	0.894109	6.71167e-06	TRUE	TRUE	-0.198204	5.17317	704.01	L63/L63.2/L63.8/L63.9	5.17317	[-0.28448039756266497,-0.11192706347896975]
704.11	Alopecia Areata	AHI≥15 vs <15	m3_smk_ses_win	lifetime	Primary L1 logistic	dermatologic	OR	0.818647	0.0440428	0.750943	0.892454	5.53628e-06	TRUE	TRUE	-0.200103	5.25678	704.01	L63/L63.2/L63.8/L63.9	5.25678	[-0.2864251845383425,-0.11378040727971157]
704.11	Alopecia Areata	AHI≥15 vs <15	m4_bmi	lifetime	Primary L1 logistic	dermatologic	OR	0.892119	0.0464126	0.814547	0.977078	0.0139098	FALSE	TRUE	-0.114156	1.85668	704.01	L63/L63.2/L63.8/L63.9	1.85668	[-0.20512264230036692,-0.023188709608019734]
704.11	Alopecia Areata	AHI≥5 vs <5	m1_crude	lifetime	Primary L1 logistic	dermatologic	OR	0.793915	0.0440026	0.728314	0.865424	1.56558e-07	TRUE	TRUE	-0.230779	6.80532	704.01	L63/L63.2/L63.8/L63.9	6.80532	[-0.31702287628904796,-0.1445358376353142]
704.11	Alopecia Areata	AHI≥5 vs <5	m2_demo	lifetime	Primary L1 logistic	dermatologic	OR	0.856859	0.0459674	0.783036	0.937641	0.000777477	FALSE	TRUE	-0.154482	3.10931	704.01	L63/L63.2/L63.8/L63.9	3.10931	[-0.244576598192034,-0.06438776210973626]
704.11	Alopecia Areata	AHI≥5 vs <5	m3_smk_ses_win	lifetime	Primary L1 logistic	dermatologic	OR	0.853634	0.045998	0.780042	0.934168	0.00058078	FALSE	TRUE	-0.158253	3.23599	704.01	L63/L63.2/L63.8/L63.9	3.23599	[-0.24840742527401347,-0.06809867644813292]
704.11	Alopecia Areata	AHI≥5 vs <5	m4_bmi	lifetime	Primary L1 logistic	dermatologic	OR	0.941097	0.0486211	0.855555	1.03519	0.211805	FALSE	FALSE	-0.0607091	0.674063	704.01	L63/L63.2/L63.8/L63.9	0.674063	[-0.15600458340480083,0.03458646630534827]
704.11	Alopecia Areata	mild_vs_none	m1_crude	lifetime	Primary L1 logistic	dermatologic	OR	0.879204	0.0516435	0.794567	0.972856	0.0126727	FALSE	TRUE	-0.128739	1.89713	704.01	L63/L63.2/L63.8/L63.9	1.89713	[-0.22995817849487507,-0.027519445970603046]
704.11	Alopecia Areata	mild_vs_none	m2_demo	lifetime	Primary L1 logistic	dermatologic	OR	0.923719	0.0530829	0.832446	1.025	0.134974	FALSE	FALSE	-0.0793469	0.869751	704.01	L63/L63.2/L63.8/L63.9	0.869751	[-0.18338751987922686,0.02469369011615581]
704.11	Alopecia Areata	mild_vs_none	m3_smk_ses_win	lifetime	Primary L1 logistic	dermatologic	OR	0.922371	0.0531232	0.831165	1.02359	0.128227	FALSE	FALSE	-0.0808073	0.89202	704.01	L63/L63.2/L63.8/L63.9	0.89202	[-0.18492681655784965,0.02331223834305625]
704.11	Alopecia Areata	mild_vs_none	m4_bmi	lifetime	Primary L1 logistic	dermatologic	OR	0.96019	0.0546797	0.862608	1.06881	0.457513	FALSE	FALSE	-0.0406242	0.339597	704.01	L63/L63.2/L63.8/L63.9	0.339597	[-0.14779455620463494,0.06654609484889039]
704.11	Alopecia Areata	moderate_vs_none	m1_crude	lifetime	Primary L1 logistic	dermatologic	OR	0.767643	0.0601411	0.682287	0.863677	1.09841e-05	TRUE	TRUE	-0.26443	4.95924	704.01	L63/L63.2/L63.8/L63.9	4.95924	[-0.38230463143158955,-0.14655601966173004]
704.11	Alopecia Areata	moderate_vs_none	m2_demo	lifetime	Primary L1 logistic	dermatologic	OR	0.804714	0.0634179	0.710657	0.91122	0.000612607	FALSE	TRUE	-0.217268	3.21282	704.01	L63/L63.2/L63.8/L63.9	3.21282	[-0.34156477557786646,-0.09297107962734827]
704.11	Alopecia Areata	moderate_vs_none	m3_smk_ses_win	lifetime	Primary L1 logistic	dermatologic	OR	0.803554	0.0634643	0.709568	0.909989	0.00056853	FALSE	TRUE	-0.218711	3.24525	704.01	L63/L63.2/L63.8/L63.9	3.24525	[-0.34309860170601747,-0.09432296825509331]
704.11	Alopecia Areata	moderate_vs_none	m4_bmi	lifetime	Primary L1 logistic	dermatologic	OR	0.857575	0.0671627	0.751801	0.97823	0.0221564	FALSE	FALSE	-0.153647	1.6545	704.01	L63/L63.2/L63.8/L63.9	1.6545	[-0.2852829970687165,-0.022010038008626026]
704.11	Alopecia Areata	severe_vs_none	m1_crude	lifetime	Primary L1 logistic	dermatologic	OR	0.703049	0.0599526	0.625106	0.79071	4.18279e-09	TRUE	TRUE	-0.352329	8.37853	704.01	L63/L63.2/L63.8/L63.9	8.37853	[-0.4698341221029511,-0.23482430698953743]
704.11	Alopecia Areata	severe_vs_none	m2_demo	lifetime	Primary L1 logistic	dermatologic	OR	0.737022	0.0647514	0.649178	0.836752	2.44751e-06	TRUE	TRUE	-0.305138	5.61128	704.01	L63/L63.2/L63.8/L63.9	5.61128	[-0.4320486501137132,-0.178227694543285]
704.11	Alopecia Areata	severe_vs_none	m3_smk_ses_win	lifetime	Primary L1 logistic	dermatologic	OR	0.736135	0.0647622	0.648383	0.835763	2.24237e-06	TRUE	TRUE	-0.306342	5.64929	704.01	L63/L63.2/L63.8/L63.9	5.64929	[-0.43327318439536805,-0.1794101174189507]
704.11	Alopecia Areata	severe_vs_none	m4_bmi	lifetime	Primary L1 logistic	dermatologic	OR	0.862864	0.0723562	0.748777	0.994333	0.0414998	FALSE	FALSE	-0.147498	1.38195	704.01	L63/L63.2/L63.8/L63.9	1.38195	[-0.28931398445387435,-0.0056827191933043475]
704.12	Telogen effluvium	severe_vs_none	m4_IPW	lifetime	IPW sensitivity	dermatologic	OR	0.6625		0.514165	0.85363	0.00145426	FALSE	TRUE		2.83736					614	123	491	0.305085	0.697251	0.654612	0.654492	0.656384	TRUE
704.12	Telogen effluvium	AHI≥15 vs <15	m1_crude	lifetime	Primary L1 logistic	dermatologic	OR	0.482878	0.0656054	0.424614	0.549137	1.3042e-28	TRUE	TRUE	-0.727991	27.8847	704.02	L65.0	27.8847	[-0.8565756101093599,-0.5994072887962253]
704.12	Telogen effluvium	AHI≥15 vs <15	m2_demo	lifetime	Primary L1 logistic	dermatologic	OR	0.689397	0.0669894	0.604572	0.786123	2.82104e-08	TRUE	TRUE	-0.371938	7.54959	704.02	L65.0	7.54959	[-0.5032351952099551,-0.24064148898660934]
704.12	Telogen effluvium	AHI≥15 vs <15	m3_smk_ses_win	lifetime	Primary L1 logistic	dermatologic	OR	0.689818	0.0670221	0.604902	0.786654	3.01823e-08	TRUE	TRUE	-0.371327	7.52025	704.02	L65.0	7.52025	[-0.5026882034843142,-0.23996657715192968]
704.12	Telogen effluvium	AHI≥15 vs <15	m4_bmi	lifetime	Primary L1 logistic	dermatologic	OR	0.780552	0.0699405	0.680563	0.895232	0.000396577	FALSE	TRUE	-0.247754	3.40167	704.02	L65.0	3.40167	[-0.38483440709658945,-0.11067286808821142]
704.12	Telogen effluvium	AHI≥5 vs <5	m1_crude	lifetime	Primary L1 logistic	dermatologic	OR	0.540639	0.0588844	0.481709	0.606778	1.5566e-25	TRUE	TRUE	-0.615004	24.8078	704.02	L65.0	24.8078	[-0.7304151655807152,-0.49959264796311786]
704.12	Telogen effluvium	AHI≥5 vs <5	m2_demo	lifetime	Primary L1 logistic	dermatologic	OR	0.720023	0.0612984	0.638512	0.81194	8.38816e-08	TRUE	TRUE	-0.328472	7.07633	704.02	L65.0	7.07633	[-0.4486142777210013,-0.20832915583384642]
704.12	Telogen effluvium	AHI≥5 vs <5	m3_smk_ses_win	lifetime	Primary L1 logistic	dermatologic	OR	0.719707	0.0613812	0.638128	0.811715	8.39136e-08	TRUE	TRUE	-0.328911	7.07617	704.02	L65.0	7.07617	[-0.4492160654742496,-0.20860635265069222]
704.12	Telogen effluvium	AHI≥5 vs <5	m4_bmi	lifetime	Primary L1 logistic	dermatologic	OR	0.823306	0.065183	0.724566	0.935503	0.00285639	FALSE	TRUE	-0.194427	2.54418	704.02	L65.0	2.54418	[-0.3221830867147019,-0.06667048930348052]
704.12	Telogen effluvium	mild_vs_none	m1_crude	lifetime	Primary L1 logistic	dermatologic	OR	0.72193	0.0679132	0.631957	0.824713	1.60495e-06	TRUE	TRUE	-0.325827	5.79454	704.02	L65.0	5.79454	[-0.4589346074690608,-0.19271988729984577]
704.12	Telogen effluvium	mild_vs_none	m2_demo	lifetime	Primary L1 logistic	dermatologic	OR	0.81237	0.0698837	0.708384	0.93162	0.00294418	FALSE	TRUE	-0.2078	2.53104	704.02	L65.0	2.53104	[-0.3447691547970144,-0.07083012273164663]
704.12	Telogen effluvium	mild_vs_none	m3_smk_ses_win	lifetime	Primary L1 logistic	dermatologic	OR	0.81204	0.0699649	0.707984	0.931391	0.00292176	FALSE	TRUE	-0.208205	2.53436	704.02	L65.0	2.53436	[-0.3453340410982819,-0.07107653940934247]
704.12	Telogen effluvium	mild_vs_none	m4_bmi	lifetime	Primary L1 logistic	dermatologic	OR	0.891859	0.072402	0.773869	1.02784	0.113942	FALSE	FALSE	-0.114447	0.943315	704.02	L65.0	0.943315	[-0.2563526463744984,0.027458096232053406]
704.12	Telogen effluvium	moderate_vs_none	m1_crude	lifetime	Primary L1 logistic	dermatologic	OR	0.531001	0.0850154	0.4495	0.627279	9.64977e-14	TRUE	TRUE	-0.632991	13.0155	704.02	L65.0	13.0155	[-0.7996183983022427,-0.4663642433302482]
704.12	Telogen effluvium	moderate_vs_none	m2_demo	lifetime	Primary L1 logistic	dermatologic	OR	0.696737	0.0889536	0.585263	0.829442	4.86117e-05	FALSE	TRUE	-0.361348	4.31326	704.02	L65.0	4.31326	[-0.5356933867144575,-0.18700173678362836]
704.12	Telogen effluvium	moderate_vs_none	m3_smk_ses_win	lifetime	Primary L1 logistic	dermatologic	OR	0.6939	0.0890543	0.582765	0.826228	4.07078e-05	FALSE	TRUE	-0.365428	4.39032	704.02	L65.0	4.39032	[-0.5399708135287954,-0.1908844047301571]
704.12	Telogen effluvium	moderate_vs_none	m4_bmi	lifetime	Primary L1 logistic	dermatologic	OR	0.77925	0.0941177	0.647983	0.937109	0.00804637	FALSE	TRUE	-0.249423	2.0944	704.02	L65.0	2.0944	[-0.4338902558560762,-0.06495568944691013]
704.12	Telogen effluvium	severe_vs_none	m1_crude	lifetime	Primary L1 logistic	dermatologic	OR	0.305026	0.101007	0.250241	0.371804	6.64259e-32	TRUE	TRUE	-1.18736	31.1777	704.02	L65.0	31.1777	[-1.3853307011132385,-0.9893888141944481]
704.12	Telogen effluvium	severe_vs_none	m2_demo	lifetime	Primary L1 logistic	dermatologic	OR	0.537886	0.104867	0.437952	0.660622	3.35376e-09	TRUE	TRUE	-0.620109	8.47447	704.02	L65.0	8.47447	[-0.8256450119572968,-0.4145727779419385]
704.12	Telogen effluvium	severe_vs_none	m3_smk_ses_win	lifetime	Primary L1 logistic	dermatologic	OR	0.539438	0.10496	0.439136	0.66265	4.08834e-09	TRUE	TRUE	-0.617227	8.38845	704.02	L65.0	8.38845	[-0.8229457434716332,-0.41150892966324476]
704.12	Telogen effluvium	severe_vs_none	m4_bmi	lifetime	Primary L1 logistic	dermatologic	OR	0.654612	0.114143	0.52339	0.818734	0.000205534	FALSE	TRUE	-0.423712	3.68712	704.02	L65.0	3.68712	[-0.6474287425035421,-0.19999597421792978]
704.2	Hirsutism	severe_vs_none	m4_IPW	lifetime	IPW sensitivity	dermatologic	OR	0.722958		0.616264	0.848125	6.83564e-05	FALSE	TRUE		4.16522					1398	372	1026	0.439853	0.728759	0.85281	0.852795	0.856368	FALSE
704.2	Hirsutism	AHI≥15 vs <15	m1_crude	lifetime	Primary L1 logistic	dermatologic	OR	0.587075	0.041833	0.54086	0.637238	3.94317e-37	TRUE	TRUE	-0.532603	36.4042	704.1	L68/L68.0/L68.1/L68.2/L68.3/L68.8/L68.9	36.4042	[-0.6145945492736528,-0.4506123491523294]
704.2	Hirsutism	AHI≥15 vs <15	m2_demo	lifetime	Primary L1 logistic	dermatologic	OR	1.08914	0.0434175	1.00029	1.18588	0.0492127	FALSE	FALSE	0.0853912	1.30792	704.1	L68/L68.0/L68.1/L68.2/L68.3/L68.8/L68.9	1.30792	[0.00029438078341852136,0.17048796585401566]
704.2	Hirsutism	AHI≥15 vs <15	m3_smk_ses_win	lifetime	Primary L1 logistic	dermatologic	OR	1.08244	0.0435174	0.993939	1.17881	0.0687174	FALSE	FALSE	0.0792136	1.16293	704.1	L68/L68.0/L68.1/L68.2/L68.3/L68.8/L68.9	1.16293	[-0.006078979506956142,0.16450611779827484]
704.2	Hirsutism	AHI≥15 vs <15	m4_bmi	lifetime	Primary L1 logistic	dermatologic	OR	0.919046	0.0457284	0.840259	1.00522	0.0648778	FALSE	FALSE	-0.0844192	1.1879	704.1	L68/L68.0/L68.1/L68.2/L68.3/L68.8/L68.9	1.1879	[-0.17404517718462587,0.005206849164506838]
704.2	Hirsutism	AHI≥5 vs <5	m1_crude	lifetime	Primary L1 logistic	dermatologic	OR	0.618953	0.039809	0.572496	0.669181	1.92378e-33	TRUE	TRUE	-0.479726	32.7158	704.1	L68/L68.0/L68.1/L68.2/L68.3/L68.8/L68.9	32.7158	[-0.5577500226038865,-0.40170142439735734]
704.2	Hirsutism	AHI≥5 vs <5	m2_demo	lifetime	Primary L1 logistic	dermatologic	OR	1.1435	0.0420925	1.05295	1.24184	0.00144372	FALSE	TRUE	0.134097	2.84052	704.1	L68/L68.0/L68.1/L68.2/L68.3/L68.8/L68.9	2.84052	[0.05159706393655661,0.21659671574737144]
704.2	Hirsutism	AHI≥5 vs <5	m3_smk_ses_win	lifetime	Primary L1 logistic	dermatologic	OR	1.13756	0.0422371	1.04718	1.23574	0.0022767	FALSE	TRUE	0.128888	2.64269	704.1	L68/L68.0/L68.1/L68.2/L68.3/L68.8/L68.9	2.64269	[0.046105017473710874,0.21167137495198035]
704.2	Hirsutism	AHI≥5 vs <5	m4_bmi	lifetime	Primary L1 logistic	dermatologic	OR	0.964649	0.0446241	0.883864	1.05282	0.419937	FALSE	FALSE	-0.0359907	0.376816	704.1	L68/L68.0/L68.1/L68.2/L68.3/L68.8/L68.9	0.376816	[-0.12345238596640715,0.05147090815790889]
704.2	Hirsutism	mild_vs_none	m1_crude	lifetime	Primary L1 logistic	dermatologic	OR	0.766235	0.0463884	0.699642	0.839166	9.47126e-09	TRUE	TRUE	-0.266267	8.02359	704.1	L68/L68.0/L68.1/L68.2/L68.3/L68.8/L68.9	8.02359	[-0.35718613717523884,-0.17534689001116344]
704.2	Hirsutism	mild_vs_none	m2_demo	lifetime	Primary L1 logistic	dermatologic	OR	1.10252	0.0484902	1.00256	1.21244	0.0441383	FALSE	FALSE	0.0975998	1.35518	704.1	L68/L68.0/L68.1/L68.2/L68.3/L68.8/L68.9	1.35518	[0.002560836420018364,0.19263880769589573]
704.2	Hirsutism	mild_vs_none	m3_smk_ses_win	lifetime	Primary L1 logistic	dermatologic	OR	1.09563	0.0486192	0.99605	1.20518	0.0603057	FALSE	FALSE	0.0913336	1.21964	704.1	L68/L68.0/L68.1/L68.2/L68.3/L68.8/L68.9	1.21964	[-0.003958174952774854,0.18662541544878125]
704.2	Hirsutism	mild_vs_none	m4_bmi	lifetime	Primary L1 logistic	dermatologic	OR	0.95917	0.0499385	0.869737	1.0578	0.403846	FALSE	FALSE	-0.0416872	0.393784	704.1	L68/L68.0/L68.1/L68.2/L68.3/L68.8/L68.9	0.393784	[-0.1395648419818091,0.056190396864977656]
704.2	Hirsutism	moderate_vs_none	m1_crude	lifetime	Primary L1 logistic	dermatologic	OR	0.59793	0.0565405	0.535208	0.668001	9.387e-20	TRUE	TRUE	-0.514282	19.0275	704.1	L68/L68.0/L68.1/L68.2/L68.3/L68.8/L68.9	19.0275	[-0.6250994837552892,-0.40346494521101933]
704.2	Hirsutism	moderate_vs_none	m2_demo	lifetime	Primary L1 logistic	dermatologic	OR	1.09806	0.0606394	0.97501	1.23664	0.122921	FALSE	FALSE	0.0935439	0.910373	704.1	L68/L68.0/L68.1/L68.2/L68.3/L68.8/L68.9	0.910373	[-0.025307051406910752,0.21239491936917287]
704.2	Hirsutism	moderate_vs_none	m3_smk_ses_win	lifetime	Primary L1 logistic	dermatologic	OR	1.0866	0.0608263	0.96448	1.22418	0.172132	FALSE	FALSE	0.0830514	0.764138	704.1	L68/L68.0/L68.1/L68.2/L68.3/L68.8/L68.9	0.764138	[-0.03616608304335646,0.20226879113522422]
704.2	Hirsutism	moderate_vs_none	m4_bmi	lifetime	Primary L1 logistic	dermatologic	OR	0.897867	0.0641011	0.791862	1.01806	0.0928266	FALSE	FALSE	-0.107733	1.03233	704.1	L68/L68.0/L68.1/L68.2/L68.3/L68.8/L68.9	1.03233	[-0.2333686965928839,0.01790290035706027]
704.2	Hirsutism	severe_vs_none	m1_crude	lifetime	Primary L1 logistic	dermatologic	OR	0.439972	0.0608214	0.390529	0.495674	1.57963e-41	TRUE	TRUE	-0.821044	40.8014	704.1	L68/L68.0/L68.1/L68.2/L68.3/L68.8/L68.9	40.8014	[-0.9402519310466401,-0.7018362954827096]
704.2	Hirsutism	severe_vs_none	m2_demo	lifetime	Primary L1 logistic	dermatologic	OR	1.14481	0.0644874	1.00888	1.29905	0.0359845	FALSE	FALSE	0.135237	1.44388	704.1	L68/L68.0/L68.1/L68.2/L68.3/L68.8/L68.9	1.44388	[0.008843721929976261,0.26162974645093706]
704.2	Hirsutism	severe_vs_none	m3_smk_ses_win	lifetime	Primary L1 logistic	dermatologic	OR	1.13557	0.0646703	1.00038	1.28902	0.0493155	FALSE	FALSE	0.127132	1.30702	704.1	L68/L68.0/L68.1/L68.2/L68.3/L68.8/L68.9	1.30702	[0.0003809237448129943,0.25388365856142514]
704.2	Hirsutism	severe_vs_none	m4_bmi	lifetime	Primary L1 logistic	dermatologic	OR	0.85281	0.0718391	0.740803	0.981752	0.0266694	FALSE	FALSE	-0.159219	1.57399	704.1	L68/L68.0/L68.1/L68.2/L68.3/L68.8/L68.9	1.57399	[-0.3000205276184968,-0.018416604524552127]
704.8	Other specified diseases of hair and hair follicles	severe_vs_none	m4_IPW	lifetime	IPW sensitivity	dermatologic	OR	0.807595		0.75432	0.864634	8.3974e-10	TRUE	TRUE		9.07586					6338	2491	3847	0.782082	0.805792	0.798542	0.798521	0.801478	TRUE
704.8	Other specified diseases of hair and hair follicles	AHI≥15 vs <15	m1_crude	lifetime	Primary L1 logistic	dermatologic	OR	0.867848	0.0184189	0.837077	0.89975	1.41165e-14	TRUE	TRUE	-0.141739	13.8503	704.2/704.8	L66.3/L67/L67.0/L67.8/L67.9/L73.1/L73.8	13.8503	[-0.17783935190104902,-0.10563857315763928]
704.8	Other specified diseases of hair and hair follicles	AHI≥15 vs <15	m2_demo	lifetime	Primary L1 logistic	dermatologic	OR	0.893976	0.0189984	0.861299	0.927891	3.65091e-09	TRUE	TRUE	-0.112077	8.4376	704.2/704.8	L66.3/L67/L67.0/L67.8/L67.9/L73.1/L73.8	8.4376	[-0.14931298422389785,-0.07484066325228597]
704.8	Other specified diseases of hair and hair follicles	AHI≥15 vs <15	m3_smk_ses_win	lifetime	Primary L1 logistic	dermatologic	OR	0.887488	0.0191056	0.854869	0.921351	4.17286e-10	TRUE	TRUE	-0.119361	9.37957	704.2/704.8	L66.3/L67/L67.0/L67.8/L67.9/L73.1/L73.8	9.37957	[-0.15680675455419524,-0.08191430128666913]
704.8	Other specified diseases of hair and hair follicles	AHI≥15 vs <15	m4_bmi	lifetime	Primary L1 logistic	dermatologic	OR	0.887561	0.0200728	0.853321	0.923176	2.81159e-09	TRUE	TRUE	-0.119278	8.55105	704.2/704.8	L66.3/L67/L67.0/L67.8/L67.9/L73.1/L73.8	8.55105	[-0.15861953554824132,-0.0799354884769731]
704.8	Other specified diseases of hair and hair follicles	AHI≥5 vs <5	m1_crude	lifetime	Primary L1 logistic	dermatologic	OR	0.898144	0.0198003	0.863956	0.933684	5.78073e-08	TRUE	TRUE	-0.107425	7.23802	704.2/704.8	L66.3/L67/L67.0/L67.8/L67.9/L73.1/L73.8	7.23802	[-0.14623320690489833,-0.06861761236181092]
704.8	Other specified diseases of hair and hair follicles	AHI≥5 vs <5	m2_demo	lifetime	Primary L1 logistic	dermatologic	OR	0.914509	0.0205536	0.8784	0.952101	1.3734e-05	TRUE	TRUE	-0.0893684	4.8622	704.2/704.8	L66.3/L67/L67.0/L67.8/L67.9/L73.1/L73.8	4.8622	[-0.12965270535184134,-0.049084158179214805]
704.8	Other specified diseases of hair and hair follicles	AHI≥5 vs <5	m3_smk_ses_win	lifetime	Primary L1 logistic	dermatologic	OR	0.905363	0.0206795	0.869402	0.942813	1.52754e-06	TRUE	TRUE	-0.0994188	5.81601	704.2/704.8	L66.3/L67/L67.0/L67.8/L67.9/L73.1/L73.8	5.81601	[-0.13994984389778065,-0.05888768262222945]
704.8	Other specified diseases of hair and hair follicles	AHI≥5 vs <5	m4_bmi	lifetime	Primary L1 logistic	dermatologic	OR	0.908533	0.021698	0.870706	0.948004	9.83101e-06	TRUE	TRUE	-0.0959239	5.0074	704.2/704.8	L66.3/L67/L67.0/L67.8/L67.9/L73.1/L73.8	5.0074	[-0.1384513001764823,-0.053396555619484753]
704.8	Other specified diseases of hair and hair follicles	mild_vs_none	m1_crude	lifetime	Primary L1 logistic	dermatologic	OR	0.964332	0.0231653	0.921527	1.00912	0.116917	FALSE	FALSE	-0.0363197	0.932123	704.2/704.8	L66.3/L67/L67.0/L67.8/L67.9/L73.1/L73.8	0.932123	[-0.08172288675562925,0.009083522793091943]
704.8	Other specified diseases of hair and hair follicles	mild_vs_none	m2_demo	lifetime	Primary L1 logistic	dermatologic	OR	0.963922	0.0237513	0.920078	1.00985	0.121845	FALSE	FALSE	-0.036745	0.914191	704.2/704.8	L66.3/L67/L67.0/L67.8/L67.9/L73.1/L73.8	0.914191	[-0.08329667125917464,0.00980665524838368]
704.8	Other specified diseases of hair and hair follicles	mild_vs_none	m3_smk_ses_win	lifetime	Primary L1 logistic	dermatologic	OR	0.957845	0.0239112	0.913991	1.0038	0.0716657	FALSE	FALSE	-0.0430698	1.14469	704.2/704.8	L66.3/L67/L67.0/L67.8/L67.9/L73.1/L73.8	1.14469	[-0.0899349357747845,0.0037953893276748]
704.8	Other specified diseases of hair and hair follicles	mild_vs_none	m4_bmi	lifetime	Primary L1 logistic	dermatologic	OR	0.947468	0.0245085	0.903032	0.994091	0.027682	FALSE	FALSE	-0.053962	1.5578	704.2/704.8	L66.3/L67/L67.0/L67.8/L67.9/L73.1/L73.8	1.5578	[-0.10199780023640023,-0.005926152384155177]
704.8	Other specified diseases of hair and hair follicles	moderate_vs_none	m1_crude	lifetime	Primary L1 logistic	dermatologic	OR	0.92884	0.0260162	0.882665	0.977431	0.00454803	FALSE	TRUE	-0.0738189	2.34218	704.2/704.8	L66.3/L67/L67.0/L67.8/L67.9/L73.1/L73.8	2.34218	[-0.1248097401398807,-0.0228280007212555]
704.8	Other specified diseases of hair and hair follicles	moderate_vs_none	m2_demo	lifetime	Primary L1 logistic	dermatologic	OR	0.944782	0.0273896	0.895401	0.996886	0.0380952	FALSE	FALSE	-0.0568013	1.41913	704.2/704.8	L66.3/L67/L67.0/L67.8/L67.9/L73.1/L73.8	1.41913	[-0.11048392901948051,-0.0031187101840182696]
704.8	Other specified diseases of hair and hair follicles	moderate_vs_none	m3_smk_ses_win	lifetime	Primary L1 logistic	dermatologic	OR	0.935289	0.0275666	0.886097	0.987213	0.0152319	FALSE	FALSE	-0.0668992	1.81725	704.2/704.8	L66.3/L67/L67.0/L67.8/L67.9/L73.1/L73.8	1.81725	[-0.12092877322104213,-0.012869594968701117]
704.8	Other specified diseases of hair and hair follicles	moderate_vs_none	m4_bmi	lifetime	Primary L1 logistic	dermatologic	OR	0.927425	0.0291098	0.875993	0.981877	0.00964641	FALSE	FALSE	-0.0753435	2.01563	704.2/704.8	L66.3/L67/L67.0/L67.8/L67.9/L73.1/L73.8	2.01563	[-0.13239757561178545,-0.018289353181308032]
704.8	Other specified diseases of hair and hair follicles	severe_vs_none	m1_crude	lifetime	Primary L1 logistic	dermatologic	OR	0.78212	0.0264624	0.742589	0.823755	1.59224e-20	TRUE	TRUE	-0.245747	19.798	704.2/704.8	L66.3/L67/L67.0/L67.8/L67.9/L73.1/L73.8	19.798	[-0.297612530210039,-0.19388176203449273]
704.8	Other specified diseases of hair and hair follicles	severe_vs_none	m2_demo	lifetime	Primary L1 logistic	dermatologic	OR	0.825138	0.0284284	0.78042	0.872419	1.37052e-11	TRUE	TRUE	-0.192204	10.8631	704.2/704.8	L66.3/L67/L67.0/L67.8/L67.9/L73.1/L73.8	10.8631	[-0.2479227141582105,-0.13648546188710603]
704.8	Other specified diseases of hair and hair follicles	severe_vs_none	m3_smk_ses_win	lifetime	Primary L1 logistic	dermatologic	OR	0.819178	0.0285608	0.774582	0.866342	2.87931e-12	TRUE	TRUE	-0.199454	11.5407	704.2/704.8	L66.3/L67/L67.0/L67.8/L67.9/L73.1/L73.8	11.5407	[-0.2554320599493857,-0.14347587284005148]
704.8	Other specified diseases of hair and hair follicles	severe_vs_none	m4_bmi	lifetime	Primary L1 logistic	dermatologic	OR	0.798542	0.0318684	0.75019	0.85001	1.6735e-12	TRUE	TRUE	-0.224968	11.7764	704.2/704.8	L66.3/L67/L67.0/L67.8/L67.9/L73.1/L73.8	11.7764	[-0.2874289730808998,-0.16250729614131162]
705	Disorders of sweat glands	severe_vs_none	m4_IPW	lifetime	IPW sensitivity	dermatologic	OR	0.787814		0.584828	1.06126	0.116679	FALSE	FALSE		0.933009					371	125	246	0.621378	0.815786	0.829163	0.828862	0.829086	FALSE
705	Disorders of sweat glands	AHI≥15 vs <15	m1_crude	lifetime	Primary L1 logistic	dermatologic	OR	0.709069	0.0783807	0.608094	0.826811	1.1529e-05	TRUE	TRUE	-0.343802	4.93821	705/705.0/705.1/705.8/705.82/705.89/705.9	L74/L74.0/L74.1/L74.2/L74.3/L74.4/L74.8/L74.9/L75/L75.0/L75.1/L75.2/L75.8/L75.9	4.93821	[-0.49742557283793964,-0.19017873426771578]
705	Disorders of sweat glands	AHI≥15 vs <15	m2_demo	lifetime	Primary L1 logistic	dermatologic	OR	0.81007	0.080909	0.691278	0.949276	0.00923187	FALSE	TRUE	-0.210634	2.03471	705/705.0/705.1/705.8/705.82/705.89/705.9	L74/L74.0/L74.1/L74.2/L74.3/L74.4/L74.8/L74.9/L75/L75.0/L75.1/L75.2/L75.8/L75.9	2.03471	[-0.3692130732166825,-0.05205543756931577]
705	Disorders of sweat glands	AHI≥15 vs <15	m3_smk_ses_win	lifetime	Primary L1 logistic	dermatologic	OR	0.806292	0.0809055	0.688059	0.944842	0.00778534	FALSE	TRUE	-0.215309	2.10872	705/705.0/705.1/705.8/705.82/705.89/705.9	L74/L74.0/L74.1/L74.2/L74.3/L74.4/L74.8/L74.9/L75/L75.0/L75.1/L75.2/L75.8/L75.9	2.10872	[-0.3738807534177123,-0.05673708724994464]
705	Disorders of sweat glands	AHI≥15 vs <15	m4_bmi	lifetime	Primary L1 logistic	dermatologic	OR	0.834771	0.0850013	0.706666	0.986099	0.0336162	FALSE	FALSE	-0.180598	1.47345	705/705.0/705.1/705.8/705.82/705.89/705.9	L74/L74.0/L74.1/L74.2/L74.3/L74.4/L74.8/L74.9/L75/L75.0/L75.1/L75.2/L75.8/L75.9	1.47345	[-0.3471971321543631,-0.013998139092272266]
705	Disorders of sweat glands	AHI≥5 vs <5	m1_crude	lifetime	Primary L1 logistic	dermatologic	OR	0.72666	0.078625	0.622882	0.847729	4.88611e-05	FALSE	TRUE	-0.319297	4.31104	705/705.0/705.1/705.8/705.82/705.89/705.9	L74/L74.0/L74.1/L74.2/L74.3/L74.4/L74.8/L74.9/L75/L75.0/L75.1/L75.2/L75.8/L75.9	4.31104	[-0.4733987702044972,-0.1651945715063658]
705	Disorders of sweat glands	AHI≥5 vs <5	m2_demo	lifetime	Primary L1 logistic	dermatologic	OR	0.837798	0.0821025	0.713269	0.984068	0.0311168	FALSE	FALSE	-0.176978	1.50701	705/705.0/705.1/705.8/705.82/705.89/705.9	L74/L74.0/L74.1/L74.2/L74.3/L74.4/L74.8/L74.9/L75/L75.0/L75.1/L75.2/L75.8/L75.9	1.50701	[-0.3378960289451324,-0.0160602241826108]
705	Disorders of sweat glands	AHI≥5 vs <5	m3_smk_ses_win	lifetime	Primary L1 logistic	dermatologic	OR	0.831422	0.0821298	0.707803	0.976631	0.0245838	FALSE	FALSE	-0.184618	1.60935	705/705.0/705.1/705.8/705.82/705.89/705.9	L74/L74.0/L74.1/L74.2/L74.3/L74.4/L74.8/L74.9/L75/L75.0/L75.1/L75.2/L75.8/L75.9	1.60935	[-0.34558955119055823,-0.02364652610355561]
705	Disorders of sweat glands	AHI≥5 vs <5	m4_bmi	lifetime	Primary L1 logistic	dermatologic	OR	0.865648	0.0867312	0.730324	1.02605	0.0962124	FALSE	FALSE	-0.144277	1.01677	705/705.0/705.1/705.8/705.82/705.89/705.9	L74/L74.0/L74.1/L74.2/L74.3/L74.4/L74.8/L74.9/L75/L75.0/L75.1/L75.2/L75.8/L75.9	1.01677	[-0.3142672205228104,0.025712688362658415]
705	Disorders of sweat glands	mild_vs_none	m1_crude	lifetime	Primary L1 logistic	dermatologic	OR	0.83707	0.0920878	0.698838	1.00264	0.0534477	FALSE	FALSE	-0.177848	1.27207	705/705.0/705.1/705.8/705.82/705.89/705.9	L74/L74.0/L74.1/L74.2/L74.3/L74.4/L74.8/L74.9/L75/L75.0/L75.1/L75.2/L75.8/L75.9	1.27207	[-0.35833648178032657,0.0026408701596025708]
705	Disorders of sweat glands	mild_vs_none	m2_demo	lifetime	Primary L1 logistic	dermatologic	OR	0.929575	0.094748	0.772031	1.11927	0.44085	FALSE	FALSE	-0.0730279	0.355709	705/705.0/705.1/705.8/705.82/705.89/705.9	L74/L74.0/L74.1/L74.2/L74.3/L74.4/L74.8/L74.9/L75/L75.0/L75.1/L75.2/L75.8/L75.9	0.355709	[-0.2587306074620837,0.1126749073572424]
705	Disorders of sweat glands	mild_vs_none	m3_smk_ses_win	lifetime	Primary L1 logistic	dermatologic	OR	0.925693	0.0948044	0.768722	1.11472	0.415395	FALSE	FALSE	-0.0772122	0.381539	705/705.0/705.1/705.8/705.82/705.89/705.9	L74/L74.0/L74.1/L74.2/L74.3/L74.4/L74.8/L74.9/L75/L75.0/L75.1/L75.2/L75.8/L75.9	0.381539	[-0.26302548459877223,0.10860107738386122]
705	Disorders of sweat glands	mild_vs_none	m4_bmi	lifetime	Primary L1 logistic	dermatologic	OR	0.955679	0.0976507	0.789208	1.15726	0.642477	FALSE	FALSE	-0.0453333	0.192143	705/705.0/705.1/705.8/705.82/705.89/705.9	L74/L74.0/L74.1/L74.2/L74.3/L74.4/L74.8/L74.9/L75/L75.0/L75.1/L75.2/L75.8/L75.9	0.192143	[-0.23672512967703063,0.14605859419008865]
705	Disorders of sweat glands	moderate_vs_none	m1_crude	lifetime	Primary L1 logistic	dermatologic	OR	0.679322	0.110281	0.547273	0.843232	0.000454665	FALSE	TRUE	-0.38666	3.34231	705/705.0/705.1/705.8/705.82/705.89/705.9	L74/L74.0/L74.1/L74.2/L74.3/L74.4/L74.8/L74.9/L75/L75.0/L75.1/L75.2/L75.8/L75.9	3.34231	[-0.6028071768567436,-0.17051335058764178]
705	Disorders of sweat glands	moderate_vs_none	m2_demo	lifetime	Primary L1 logistic	dermatologic	OR	0.768087	0.116001	0.611885	0.964164	0.0229321	FALSE	FALSE	-0.263852	1.63956	705/705.0/705.1/705.8/705.82/705.89/705.9	L74/L74.0/L74.1/L74.2/L74.3/L74.4/L74.8/L74.9/L75/L75.0/L75.1/L75.2/L75.8/L75.9	1.63956	[-0.49121014838163,-0.03649401830219498]
705	Disorders of sweat glands	moderate_vs_none	m3_smk_ses_win	lifetime	Primary L1 logistic	dermatologic	OR	0.758348	0.116017	0.604108	0.951969	0.0171147	FALSE	FALSE	-0.276612	1.76663	705/705.0/705.1/705.8/705.82/705.89/705.9	L74/L74.0/L74.1/L74.2/L74.3/L74.4/L74.8/L74.9/L75/L75.0/L75.1/L75.2/L75.8/L75.9	1.76663	[-0.5040019991241287,-0.04922274975448254]
705	Disorders of sweat glands	moderate_vs_none	m4_bmi	lifetime	Primary L1 logistic	dermatologic	OR	0.791778	0.122469	0.622814	1.00658	0.0565987	FALSE	FALSE	-0.233474	1.24719	705/705.0/705.1/705.8/705.82/705.89/705.9	L74/L74.0/L74.1/L74.2/L74.3/L74.4/L74.8/L74.9/L75/L75.0/L75.1/L75.2/L75.8/L75.9	1.24719	[-0.4735079613114939,0.006560300499017513]
705	Disorders of sweat glands	severe_vs_none	m1_crude	lifetime	Primary L1 logistic	dermatologic	OR	0.621091	0.109996	0.500641	0.77052	1.49144e-05	TRUE	TRUE	-0.476278	4.82639	705/705.0/705.1/705.8/705.82/705.89/705.9	L74/L74.0/L74.1/L74.2/L74.3/L74.4/L74.8/L74.9/L75/L75.0/L75.1/L75.2/L75.8/L75.9	4.82639	[-0.6918669430394608,-0.2606894629769288]
705	Disorders of sweat glands	severe_vs_none	m2_demo	lifetime	Primary L1 logistic	dermatologic	OR	0.808327	0.119005	0.640163	1.02067	0.0737649	FALSE	FALSE	-0.212788	1.13215	705/705.0/705.1/705.8/705.82/705.89/705.9	L74/L74.0/L74.1/L74.2/L74.3/L74.4/L74.8/L74.9/L75/L75.0/L75.1/L75.2/L75.8/L75.9	1.13215	[-0.44603284474940574,0.020456301271574023]
705	Disorders of sweat glands	severe_vs_none	m3_smk_ses_win	lifetime	Primary L1 logistic	dermatologic	OR	0.806113	0.118966	0.638458	1.01779	0.0700311	FALSE	FALSE	-0.215531	1.15471	705/705.0/705.1/705.8/705.82/705.89/705.9	L74/L74.0/L74.1/L74.2/L74.3/L74.4/L74.8/L74.9/L75/L75.0/L75.1/L75.2/L75.8/L75.9	1.15471	[-0.4486997920165088,0.01763724189857968]
705	Disorders of sweat glands	severe_vs_none	m4_bmi	lifetime	Primary L1 logistic	dermatologic	OR	0.829163	0.132698	0.639274	1.07546	0.158019	FALSE	FALSE	-0.187339	0.801291	705/705.0/705.1/705.8/705.82/705.89/705.9	L74/L74.0/L74.1/L74.2/L74.3/L74.4/L74.8/L74.9/L75/L75.0/L75.1/L75.2/L75.8/L75.9	0.801291	[-0.44742281087436364,0.07274491151725168]
705.1	Dyshidrosis	severe_vs_none	m4_IPW	lifetime	IPW sensitivity	dermatologic	OR	0.866772		0.768175	0.978025	0.0203081	FALSE	FALSE		1.69233					1864	729	1135	0.783459	0.862813	0.851072	0.850949	0.851233	TRUE
705.1	Dyshidrosis	AHI≥15 vs <15	m1_crude	lifetime	Primary L1 logistic	dermatologic	OR	0.842276	0.033285	0.789082	0.899055	2.51042e-07	TRUE	TRUE	-0.171648	6.60025	705.81	L30.1	6.60025	[-0.2368854524748351,-0.10641070942030657]
705.1	Dyshidrosis	AHI≥15 vs <15	m2_demo	lifetime	Primary L1 logistic	dermatologic	OR	0.896728	0.0342993	0.838427	0.959083	0.00148304	FALSE	TRUE	-0.109002	2.82885	705.81	L30.1	2.82885	[-0.17622779602190045,-0.041777142434238745]
705.1	Dyshidrosis	AHI≥15 vs <15	m3_smk_ses_win	lifetime	Primary L1 logistic	dermatologic	OR	0.889957	0.0343276	0.83205	0.951894	0.000683368	FALSE	TRUE	-0.116582	3.16535	705.81	L30.1	3.16535	[-0.18386303277898774,-0.04930136404170095]
705.1	Dyshidrosis	AHI≥15 vs <15	m4_bmi	lifetime	Primary L1 logistic	dermatologic	OR	0.886352	0.0360818	0.825835	0.951303	0.00082713	FALSE	TRUE	-0.120642	3.08243	705.81	L30.1	3.08243	[-0.19136061956951428,-0.049922420769416]
705.1	Dyshidrosis	AHI≥5 vs <5	m1_crude	lifetime	Primary L1 logistic	dermatologic	OR	0.90579	0.0356159	0.844717	0.971279	0.00546635	FALSE	TRUE	-0.0989476	2.2623	705.81	L30.1	2.2623	[-0.16875345269528805,-0.02914167898152087]
705.1	Dyshidrosis	AHI≥5 vs <5	m2_demo	lifetime	Primary L1 logistic	dermatologic	OR	0.963548	0.0369612	0.896215	1.03594	0.315069	FALSE	FALSE	-0.0371328	0.501594	705.81	L30.1	0.501594	[-0.1095753421181341,0.03530980402754414]
705.1	Dyshidrosis	AHI≥5 vs <5	m3_smk_ses_win	lifetime	Primary L1 logistic	dermatologic	OR	0.953822	0.0369951	0.887109	1.02555	0.201267	FALSE	FALSE	-0.047278	0.696228	705.81	L30.1	0.696228	[-0.11978708345334446,0.0252311696624817]
705.1	Dyshidrosis	AHI≥5 vs <5	m4_bmi	lifetime	Primary L1 logistic	dermatologic	OR	0.957747	0.0388649	0.887501	1.03355	0.266651	FALSE	FALSE	-0.0431714	0.574058	705.81	L30.1	0.574058	[-0.1193451626437679,0.03300228461935815]
705.1	Dyshidrosis	mild_vs_none	m1_crude	lifetime	Primary L1 logistic	dermatologic	OR	0.997257	0.0413725	0.919583	1.08149	0.947072	FALSE	FALSE	-0.00274646	0.0236168	705.81	L30.1	0.0236168	[-0.08383496928820355,0.07834205607245304]
705.1	Dyshidrosis	mild_vs_none	m2_demo	lifetime	Primary L1 logistic	dermatologic	OR	1.03177	0.0424249	0.949449	1.12123	0.460972	FALSE	FALSE	0.0312776	0.336326	705.81	L30.1	0.336326	[-0.05187361964215402,0.11442891951518687]
705.1	Dyshidrosis	mild_vs_none	m3_smk_ses_win	lifetime	Primary L1 logistic	dermatologic	OR	1.02546	0.0424709	0.943553	1.11447	0.553918	FALSE	FALSE	0.0251385	0.256555	705.81	L30.1	0.256555	[-0.05810300154579191,0.10838005961717746]
705.1	Dyshidrosis	mild_vs_none	m4_bmi	lifetime	Primary L1 logistic	dermatologic	OR	1.00871	0.0435667	0.926153	1.09863	0.84221	FALSE	FALSE	0.00867272	0.0745798	705.81	L30.1	0.0745798	[-0.07671636448713492,0.09406181258173413]
705.1	Dyshidrosis	moderate_vs_none	m1_crude	lifetime	Primary L1 logistic	dermatologic	OR	0.90493	0.0472328	0.824918	0.992704	0.0344302	FALSE	FALSE	-0.0998972	1.46306	705.81	L30.1	1.46306	[-0.192471785145918,-0.007322667720188261]
705.1	Dyshidrosis	moderate_vs_none	m2_demo	lifetime	Primary L1 logistic	dermatologic	OR	0.950797	0.0496996	0.862549	1.04808	0.310018	FALSE	FALSE	-0.0504543	0.508613	705.81	L30.1	0.508613	[-0.14786380838170657,0.04695521937687385]
705.1	Dyshidrosis	moderate_vs_none	m3_smk_ses_win	lifetime	Primary L1 logistic	dermatologic	OR	0.940957	0.0497301	0.853571	1.03729	0.22104	FALSE	FALSE	-0.060858	0.655529	705.81	L30.1	0.655529	[-0.15832712377014133,0.03661114765994684]
705.1	Dyshidrosis	moderate_vs_none	m4_bmi	lifetime	Primary L1 logistic	dermatologic	OR	0.943135	0.052584	0.850774	1.04552	0.265549	FALSE	FALSE	-0.0585456	0.575856	705.81	L30.1	0.575856	[-0.16160828014528544,0.04451717460378287]
705.1	Dyshidrosis	severe_vs_none	m1_crude	lifetime	Primary L1 logistic	dermatologic	OR	0.783378	0.0478539	0.713244	0.860408	3.36469e-07	TRUE	TRUE	-0.24414	6.47305	705.81	L30.1	6.47305	[-0.33793220270109314,-0.15034830848667]
705.1	Dyshidrosis	severe_vs_none	m2_demo	lifetime	Primary L1 logistic	dermatologic	OR	0.851281	0.0513772	0.769734	0.941467	0.00172474	FALSE	TRUE	-0.161013	2.76328	705.81	L30.1	2.76328	[-0.26171058487938337,-0.060315775502326446]
705.1	Dyshidrosis	severe_vs_none	m3_smk_ses_win	lifetime	Primary L1 logistic	dermatologic	OR	0.844732	0.0514111	0.763761	0.934286	0.00103037	FALSE	TRUE	-0.168736	2.98701	705.81	L30.1	2.98701	[-0.2695001073224794,-0.06797248304468825]
705.1	Dyshidrosis	severe_vs_none	m4_bmi	lifetime	Primary L1 logistic	dermatologic	OR	0.851072	0.0574336	0.760464	0.952476	0.00498915	FALSE	TRUE	-0.161258	2.30197	705.81	L30.1	2.30197	[-0.27382615639319974,-0.048690474433907394]
705.3	Hidradenitis	severe_vs_none	m4_IPW	lifetime	IPW sensitivity	dermatologic	OR	0.70483		0.593226	0.837431	6.97378e-05	FALSE	TRUE		4.15653					1096	399	697	0.698686	0.665468	0.764409	0.764136	0.766942	TRUE
705.3	Hidradenitis	AHI≥15 vs <15	m1_crude	lifetime	Primary L1 logistic	dermatologic	OR	0.79558	0.0440846	0.729725	0.867379	2.13267e-07	TRUE	TRUE	-0.228684	6.67108	705.83	L73.2	6.67108	[-0.31508801203757153,-0.14227958049962838]
705.3	Hidradenitis	AHI≥15 vs <15	m2_demo	lifetime	Primary L1 logistic	dermatologic	OR	1.13865	0.0460747	1.04033	1.24627	0.00482971	FALSE	TRUE	0.129847	2.31608	705.83	L73.2	2.31608	[0.039541957279015466,0.22015151574367656]
705.3	Hidradenitis	AHI≥15 vs <15	m3_smk_ses_win	lifetime	Primary L1 logistic	dermatologic	OR	1.10931	0.046147	1.01338	1.21432	0.024579	FALSE	FALSE	0.103736	1.60944	705.83	L73.2	1.60944	[0.013289965500798445,0.19418270722224115]
705.3	Hidradenitis	AHI≥15 vs <15	m4_bmi	lifetime	Primary L1 logistic	dermatologic	OR	0.858874	0.0486379	0.78078	0.944779	0.00176075	FALSE	TRUE	-0.152133	2.7543	705.83	L73.2	2.7543	[-0.24746197810426196,-0.05680475887803395]
705.3	Hidradenitis	AHI≥5 vs <5	m1_crude	lifetime	Primary L1 logistic	dermatologic	OR	0.821595	0.0459499	0.750836	0.899022	1.89803e-05	TRUE	TRUE	-0.196507	4.7217	705.83	L73.2	4.7217	[-0.2865675013369098,-0.10644732601954252]
705.3	Hidradenitis	AHI≥5 vs <5	m2_demo	lifetime	Primary L1 logistic	dermatologic	OR	1.23745	0.0484104	1.12543	1.36061	1.07779e-05	TRUE	TRUE	0.213052	4.96747	705.83	L73.2	4.96747	[0.1181690947420818,0.30793448240952803]
705.3	Hidradenitis	AHI≥5 vs <5	m3_smk_ses_win	lifetime	Primary L1 logistic	dermatologic	OR	1.20238	0.0485139	1.09332	1.32232	0.000145321	FALSE	TRUE	0.184301	3.83767	705.83	L73.2	3.83767	[0.08921560729787952,0.27938674080917913]
705.3	Hidradenitis	AHI≥5 vs <5	m4_bmi	lifetime	Primary L1 logistic	dermatologic	OR	0.931442	0.050924	0.842964	1.02921	0.163118	FALSE	FALSE	-0.0710218	0.787499	705.83	L73.2	0.787499	[-0.17083089426208836,0.02878739374646873]
705.3	Hidradenitis	mild_vs_none	m1_crude	lifetime	Primary L1 logistic	dermatologic	OR	0.910898	0.0537462	0.819824	1.01209	0.0824946	FALSE	FALSE	-0.0933244	1.08357	705.83	L73.2	1.08357	[-0.19866503104682168,0.012016146007036044]
705.3	Hidradenitis	mild_vs_none	m2_demo	lifetime	Primary L1 logistic	dermatologic	OR	1.20896	0.0559024	1.08349	1.34895	0.000687678	FALSE	TRUE	0.189758	3.16262	705.83	L73.2	3.16262	[0.08019096096119586,0.2993243616555768]
705.3	Hidradenitis	mild_vs_none	m3_smk_ses_win	lifetime	Primary L1 logistic	dermatologic	OR	1.18674	0.0560026	1.06338	1.32442	0.00223392	FALSE	TRUE	0.171213	2.65093	705.83	L73.2	2.65093	[0.06144981311594912,0.2809758989598934]
705.3	Hidradenitis	mild_vs_none	m4_bmi	lifetime	Primary L1 logistic	dermatologic	OR	0.973415	0.0571644	0.870241	1.08882	0.63739	FALSE	FALSE	-0.0269446	0.195595	705.83	L73.2	0.195595	[-0.1389848010174956,0.0850956874614809]
705.3	Hidradenitis	moderate_vs_none	m1_crude	lifetime	Primary L1 logistic	dermatologic	OR	0.824564	0.0617676	0.730546	0.930681	0.00179013	FALSE	TRUE	-0.192901	2.74712	705.83	L73.2	2.74712	[-0.313963049456669,-0.07183847510088698]
705.3	Hidradenitis	moderate_vs_none	m2_demo	lifetime	Primary L1 logistic	dermatologic	OR	1.23365	0.0663759	1.08316	1.40505	0.00155893	FALSE	TRUE	0.209979	2.80717	705.83	L73.2	2.80717	[0.07988475929470137,0.34007370052957286]
705.3	Hidradenitis	moderate_vs_none	m3_smk_ses_win	lifetime	Primary L1 logistic	dermatologic	OR	1.20016	0.0664087	1.05369	1.367	0.00600507	FALSE	TRUE	0.182458	2.22148	705.83	L73.2	2.22148	[0.052299518773653214,0.31261676241745917]
705.3	Hidradenitis	moderate_vs_none	m4_bmi	lifetime	Primary L1 logistic	dermatologic	OR	0.886543	0.0696527	0.773413	1.01622	0.0838186	FALSE	FALSE	-0.120426	1.07666	705.83	L73.2	1.07666	[-0.25694255417449663,0.016090952768532146]
705.3	Hidradenitis	severe_vs_none	m1_crude	lifetime	Primary L1 logistic	dermatologic	OR	0.698862	0.0630668	0.617602	0.790813	1.33667e-08	TRUE	TRUE	-0.358302	7.87397	705.83	L73.2	7.87397	[-0.4819102879872533,-0.23469316869193735]
705.3	Hidradenitis	severe_vs_none	m2_demo	lifetime	Primary L1 logistic	dermatologic	OR	1.1948	0.0691353	1.04339	1.36818	0.0100443	FALSE	TRUE	0.177975	1.99808	705.83	L73.2	1.99808	[0.04247233075265197,0.3134777876667314]
705.3	Hidradenitis	severe_vs_none	m3_smk_ses_win	lifetime	Primary L1 logistic	dermatologic	OR	1.14725	0.069311	1.00152	1.31418	0.0474902	FALSE	FALSE	0.137368	1.3234	705.83	L73.2	1.3234	[0.0015205808037951352,0.27321464491847]
705.3	Hidradenitis	severe_vs_none	m4_bmi	lifetime	Primary L1 logistic	dermatologic	OR	0.764409	0.0772359	0.657026	0.889342	0.000504536	FALSE	TRUE	-0.268653	3.29711	705.83	L73.2	3.29711	[-0.4200322087484296,-0.11727292496992339]
705.8	Hyperhidrosis	severe_vs_none	m4_IPW	lifetime	IPW sensitivity	dermatologic	OR	0.674475		0.616284	0.73816	1.17986e-17	TRUE	TRUE		16.9282					3913	1281	2632	0.585359	0.685819	0.70786	0.707872	0.709691	TRUE
705.8	Hyperhidrosis	AHI≥15 vs <15	m1_crude	lifetime	Primary L1 logistic	dermatologic	OR	0.728279	0.0241075	0.694669	0.763516	1.64953e-39	TRUE	TRUE	-0.31707	38.7826	705.2/705.21/705.22/780.8	R61/R61.0/R61.1/R61.9	38.7826	[-0.36432022762681987,-0.2698205725787634]
705.8	Hyperhidrosis	AHI≥15 vs <15	m2_demo	lifetime	Primary L1 logistic	dermatologic	OR	0.751102	0.0247745	0.715502	0.788474	7.14817e-31	TRUE	TRUE	-0.286214	30.1458	705.2/705.21/705.22/780.8	R61/R61.0/R61.1/R61.9	30.1458	[-0.33477055180925364,-0.23765646777381452]
705.8	Hyperhidrosis	AHI≥15 vs <15	m3_smk_ses_win	lifetime	Primary L1 logistic	dermatologic	OR	0.745596	0.0248122	0.710204	0.782751	2.67474e-32	TRUE	TRUE	-0.293571	31.5727	705.2/705.21/705.22/780.8	R61/R61.0/R61.1/R61.9	31.5727	[-0.3422023517201358,-0.24494050223619157]
705.8	Hyperhidrosis	AHI≥15 vs <15	m4_bmi	lifetime	Primary L1 logistic	dermatologic	OR	0.809878	0.0260125	0.769622	0.852239	5.20788e-16	TRUE	TRUE	-0.210872	15.2833	705.2/705.21/705.22/780.8	R61/R61.0/R61.1/R61.9	15.2833	[-0.26185558531288683,-0.159888271446182]
705.8	Hyperhidrosis	AHI≥5 vs <5	m1_crude	lifetime	Primary L1 logistic	dermatologic	OR	0.727289	0.0244402	0.693272	0.762976	8.36903e-39	TRUE	TRUE	-0.318431	38.0773	705.2/705.21/705.22/780.8	R61/R61.0/R61.1/R61.9	38.0773	[-0.3663330365060679,-0.2705293171337764]
705.8	Hyperhidrosis	AHI≥5 vs <5	m2_demo	lifetime	Primary L1 logistic	dermatologic	OR	0.726515	0.0253455	0.691306	0.763517	1.96546e-36	TRUE	TRUE	-0.319497	35.7065	705.2/705.21/705.22/780.8	R61/R61.0/R61.1/R61.9	35.7065	[-0.3691731429968764,-0.269820507971943]
705.8	Hyperhidrosis	AHI≥5 vs <5	m3_smk_ses_win	lifetime	Primary L1 logistic	dermatologic	OR	0.719699	0.0253915	0.684758	0.756422	2.22887e-38	TRUE	TRUE	-0.328923	37.6519	705.2/705.21/705.22/780.8	R61/R61.0/R61.1/R61.9	37.6519	[-0.3786892192544661,-0.2791563386026702]
705.8	Hyperhidrosis	AHI≥5 vs <5	m4_bmi	lifetime	Primary L1 logistic	dermatologic	OR	0.78469	0.0267557	0.744601	0.826938	1.27828e-19	TRUE	TRUE	-0.242466	18.8934	705.2/705.21/705.22/780.8	R61/R61.0/R61.1/R61.9	18.8934	[-0.2949063911449387,-0.19002587588048137]
705.8	Hyperhidrosis	mild_vs_none	m1_crude	lifetime	Primary L1 logistic	dermatologic	OR	0.822545	0.0287586	0.777464	0.87024	1.09971e-11	TRUE	TRUE	-0.195352	10.9587	705.2/705.21/705.22/780.8	R61/R61.0/R61.1/R61.9	10.9587	[-0.25171776442968535,-0.13898600542466905]
705.8	Hyperhidrosis	mild_vs_none	m2_demo	lifetime	Primary L1 logistic	dermatologic	OR	0.815999	0.0294341	0.770256	0.864458	4.90173e-12	TRUE	TRUE	-0.203342	11.3097	705.2/705.21/705.22/780.8	R61/R61.0/R61.1/R61.9	11.3097	[-0.26103192855061114,-0.14565246207035865]
705.8	Hyperhidrosis	mild_vs_none	m3_smk_ses_win	lifetime	Primary L1 logistic	dermatologic	OR	0.811382	0.0294936	0.765808	0.859667	1.37207e-12	TRUE	TRUE	-0.209017	11.8626	705.2/705.21/705.22/780.8	R61/R61.0/R61.1/R61.9	11.8626	[-0.2668233147533345,-0.15121033246522544]
705.8	Hyperhidrosis	mild_vs_none	m4_bmi	lifetime	Primary L1 logistic	dermatologic	OR	0.855569	0.0303299	0.806192	0.907971	2.70297e-07	TRUE	TRUE	-0.155988	6.56816	705.2/705.21/705.22/780.8	R61/R61.0/R61.1/R61.9	6.56816	[-0.2154337505238626,-0.09654289665302179]
705.8	Hyperhidrosis	moderate_vs_none	m1_crude	lifetime	Primary L1 logistic	dermatologic	OR	0.743205	0.0331933	0.696393	0.793164	3.85438e-19	TRUE	TRUE	-0.296783	18.414	705.2/705.21/705.22/780.8	R61/R61.0/R61.1/R61.9	18.414	[-0.3618411593651496,-0.23172580138336463]
705.8	Hyperhidrosis	moderate_vs_none	m2_demo	lifetime	Primary L1 logistic	dermatologic	OR	0.750662	0.0347487	0.70124	0.803568	1.53798e-16	TRUE	TRUE	-0.286799	15.8131	705.2/705.21/705.22/780.8	R61/R61.0/R61.1/R61.9	15.8131	[-0.3549055199813576,-0.2186930157402715]
705.8	Hyperhidrosis	moderate_vs_none	m3_smk_ses_win	lifetime	Primary L1 logistic	dermatologic	OR	0.743309	0.0347975	0.694304	0.795773	1.53005e-17	TRUE	TRUE	-0.296644	16.8153	705.2/705.21/705.22/780.8	R61/R61.0/R61.1/R61.9	16.8153	[-0.364845459385823,-0.22844174287412022]
705.8	Hyperhidrosis	moderate_vs_none	m4_bmi	lifetime	Primary L1 logistic	dermatologic	OR	0.797987	0.0367626	0.742512	0.857607	8.33673e-10	TRUE	TRUE	-0.225663	9.079	705.2/705.21/705.22/780.8	R61/R61.0/R61.1/R61.9	9.079	[-0.2977165600864472,-0.15360963131231573]
705.8	Hyperhidrosis	severe_vs_none	m1_crude	lifetime	Primary L1 logistic	dermatologic	OR	0.585333	0.03462	0.546933	0.626428	5.52072e-54	TRUE	TRUE	-0.535575	53.258	705.2/705.21/705.22/780.8	R61/R61.0/R61.1/R61.9	53.258	[-0.6034287462214755,-0.46772098291707176]
705.8	Hyperhidrosis	severe_vs_none	m2_demo	lifetime	Primary L1 logistic	dermatologic	OR	0.625596	0.0368747	0.581978	0.672484	4.57395e-37	TRUE	TRUE	-0.46905	36.3397	705.2/705.21/705.22/780.8	R61/R61.0/R61.1/R61.9	36.3397	[-0.5413228966939574,-0.3967765412825863]
705.8	Hyperhidrosis	severe_vs_none	m3_smk_ses_win	lifetime	Primary L1 logistic	dermatologic	OR	0.619993	0.0369482	0.576682	0.666556	2.73497e-38	TRUE	TRUE	-0.478048	37.563	705.2/705.21/705.22/780.8	R61/R61.0/R61.1/R61.9	37.563	[-0.5504647206666734,-0.4056305859585856]
705.8	Hyperhidrosis	severe_vs_none	m4_bmi	lifetime	Primary L1 logistic	dermatologic	OR	0.70786	0.040985	0.653222	0.767068	3.45296e-17	TRUE	TRUE	-0.345509	16.4618	705.2/705.21/705.22/780.8	R61/R61.0/R61.1/R61.9	16.4618	[-0.4258381365508328,-0.26517976202544213]
706	Diseases of sebaceous glands	severe_vs_none	m4_IPW	lifetime	IPW sensitivity	dermatologic	OR	0.783637		0.542128	1.13274	0.194646	FALSE	FALSE		0.710754					195	82	113	0.888575	0.761729	0.781091			FALSE
706	Diseases of sebaceous glands	AHI≥15 vs <15	m1_crude	lifetime	Primary L1 logistic	dermatologic	OR	0.896795	0.100808	0.736013	1.0927	0.279894	FALSE	FALSE	-0.108928	0.553006	706/706.9		0.553006	[-0.30650782164991214,0.08865088795355229]
706	Diseases of sebaceous glands	AHI≥15 vs <15	m2_demo	lifetime	Primary L1 logistic	dermatologic	OR	0.831187	0.102287	0.680192	1.0157	0.0706601	FALSE	FALSE	-0.1849	1.15083	706/706.9		1.15083	[-0.3853795970761974,0.015579191889353222]
706	Diseases of sebaceous glands	AHI≥15 vs <15	m3_smk_ses_win	lifetime	Primary L1 logistic	dermatologic	OR	0.81999	0.10239	0.670894	1.00222	0.0525874	FALSE	FALSE	-0.198463	1.27912	706/706.9		1.27912	[-0.3991445212079016,0.0022188539114002537]
706	Diseases of sebaceous glands	AHI≥15 vs <15	m4_bmi	lifetime	Primary L1 logistic	dermatologic	OR	0.852646	0.10564	0.693183	1.04879	0.1313	FALSE	FALSE	-0.159411	0.881735	706/706.9		0.881735	[-0.3664619277444189,0.04764057547063258]
706	Diseases of sebaceous glands	AHI≥5 vs <5	m1_crude	lifetime	Primary L1 logistic	dermatologic	OR	0.988749	0.110531	0.796163	1.22792	0.918465	FALSE	FALSE	-0.0113148	0.0369375	706/706.9		0.0369375	[-0.227951283640861,0.20532171147341446]
706	Diseases of sebaceous glands	AHI≥5 vs <5	m2_demo	lifetime	Primary L1 logistic	dermatologic	OR	0.792855	0.111914	0.636697	0.987314	0.0380749	FALSE	FALSE	-0.232115	1.41936	706/706.9		1.41936	[-0.4514621556364854,-0.012767492700068078]
706	Diseases of sebaceous glands	AHI≥5 vs <5	m3_smk_ses_win	lifetime	Primary L1 logistic	dermatologic	OR	0.784571	0.112027	0.629904	0.977215	0.0303339	FALSE	FALSE	-0.242618	1.51807	706/706.9		1.51807	[-0.4621879766804733,-0.02304839353730831]
706	Diseases of sebaceous glands	AHI≥5 vs <5	m4_bmi	lifetime	Primary L1 logistic	dermatologic	OR	0.818265	0.115515	0.652481	1.02617	0.0825097	FALSE	FALSE	-0.200569	1.08349	706/706.9		1.08349	[-0.4269734030658416,0.02583575048615233]
706	Diseases of sebaceous glands	mild_vs_none	m1_crude	lifetime	Primary L1 logistic	dermatologic	OR	1.07121	0.127799	0.833856	1.37612	0.590408	FALSE	FALSE	0.0687873	0.228848	706/706.9		0.228848	[-0.18169458175196368,0.3192692345734545]
706	Diseases of sebaceous glands	mild_vs_none	m2_demo	lifetime	Primary L1 logistic	dermatologic	OR	0.847398	0.128672	0.658509	1.09047	0.198137	FALSE	FALSE	-0.165585	0.703035	706/706.9		0.703035	[-0.41777652689441147,0.08660703501663294]
706	Diseases of sebaceous glands	mild_vs_none	m3_smk_ses_win	lifetime	Primary L1 logistic	dermatologic	OR	0.845753	0.128858	0.65699	1.08875	0.19357	FALSE	FALSE	-0.167528	0.713163	706/706.9		0.713163	[-0.4200858306709033,0.08503017007048594]
706	Diseases of sebaceous glands	mild_vs_none	m4_bmi	lifetime	Primary L1 logistic	dermatologic	OR	0.85884	0.130964	0.664409	1.11017	0.245261	FALSE	FALSE	-0.152172	0.610371	706/706.9		0.610371	[-0.4088580558027285,0.10451322219623152]
706	Diseases of sebaceous glands	moderate_vs_none	m1_crude	lifetime	Primary L1 logistic	dermatologic	OR	0.979612	0.14515	0.737058	1.30199	0.887148	FALSE	FALSE	-0.0205989	0.052004	706/706.9		0.052004	[-0.30508844700793647,0.26389066506530356]
706	Diseases of sebaceous glands	moderate_vs_none	m2_demo	lifetime	Primary L1 logistic	dermatologic	OR	0.732269	0.147334	0.548605	0.977421	0.0344323	FALSE	FALSE	-0.311607	1.46303	706/706.9		1.46303	[-0.6003756849021165,-0.02283798280282795]
706	Diseases of sebaceous glands	moderate_vs_none	m3_smk_ses_win	lifetime	Primary L1 logistic	dermatologic	OR	0.716944	0.147506	0.536943	0.957287	0.0240771	FALSE	FALSE	-0.332758	1.6184	706/706.9		1.6184	[-0.6218640762848476,-0.04365175182314118]
706	Diseases of sebaceous glands	moderate_vs_none	m4_bmi	lifetime	Primary L1 logistic	dermatologic	OR	0.732858	0.15341	0.542547	0.989925	0.0427679	FALSE	FALSE	-0.310803	1.36888	706/706.9		1.36888	[-0.6114806744546343,-0.010125855084454294]
706	Diseases of sebaceous glands	severe_vs_none	m1_crude	lifetime	Primary L1 logistic	dermatologic	OR	0.887627	0.145155	0.667843	1.17974	0.411526	FALSE	FALSE	-0.119203	0.385603	706/706.9		0.385603	[-0.4037025141571402,0.16529596595251717]
706	Diseases of sebaceous glands	severe_vs_none	m2_demo	lifetime	Primary L1 logistic	dermatologic	OR	0.766333	0.149976	0.571159	1.0282	0.0759745	FALSE	FALSE	-0.266139	1.11933	706/706.9		1.11933	[-0.560086914637952,0.027809837133197735]
706	Diseases of sebaceous glands	severe_vs_none	m3_smk_ses_win	lifetime	Primary L1 logistic	dermatologic	OR	0.757599	0.150042	0.564577	1.01661	0.064292	FALSE	FALSE	-0.277601	1.19184	706/706.9		1.19184	[-0.5716784699991422,0.016476828919745723]
706	Diseases of sebaceous glands	severe_vs_none	m4_bmi	lifetime	Primary L1 logistic	dermatologic	OR	0.781091	0.162851	0.567652	1.07478	0.129238	FALSE	FALSE	-0.247064	0.88861	706/706.9		0.88861	[-0.5662469405645895,0.07211875804252041]
706.1	Acne	severe_vs_none	m4_IPW	lifetime	IPW sensitivity	dermatologic	OR	0.639275		0.60539	0.675056	2.47129e-58	TRUE	TRUE		57.6071					13855	3378	10477	0.350561	0.724544	0.741314	0.741321	0.76636	TRUE
706.1	Acne	AHI≥15 vs <15	m1_crude	lifetime	Primary L1 logistic	dermatologic	OR	0.508803	0.0147088	0.494344	0.523685	0	TRUE	TRUE	-0.675694	300	706.0/706.1	L70/L70.0/L70.1/L70.2/L70.3/L70.4/L70.5/L70.8/L70.9/L73.0		[-0.7045232210254277,-0.646865616594978]
706.1	Acne	AHI≥15 vs <15	m2_demo	lifetime	Primary L1 logistic	dermatologic	OR	0.711367	0.0155315	0.690038	0.733355	1.42142e-106	TRUE	TRUE	-0.340567	105.847	706.0/706.1	L70/L70.0/L70.1/L70.2/L70.3/L70.4/L70.5/L70.8/L70.9/L73.0	105.847	[-0.3710081326248278,-0.31012567305840066]
706.1	Acne	AHI≥15 vs <15	m3_smk_ses_win	lifetime	Primary L1 logistic	dermatologic	OR	0.702407	0.0157481	0.681058	0.724425	1.96905e-111	TRUE	TRUE	-0.353242	110.706	706.0/706.1	L70/L70.0/L70.1/L70.2/L70.3/L70.4/L70.5/L70.8/L70.9/L73.0	110.706	[-0.3841077823063072,-0.32237651982222765]
706.1	Acne	AHI≥15 vs <15	m4_bmi	lifetime	Primary L1 logistic	dermatologic	OR	0.840663	0.0166493	0.813673	0.868548	1.91137e-25	TRUE	TRUE	-0.173565	24.7187	706.0/706.1	L70/L70.0/L70.1/L70.2/L70.3/L70.4/L70.5/L70.8/L70.9/L73.0	24.7187	[-0.2061969596637215,-0.1409329224418838]
706.1	Acne	AHI≥5 vs <5	m1_crude	lifetime	Primary L1 logistic	dermatologic	OR	0.470019	0.0138359	0.457444	0.482939	0	TRUE	TRUE	-0.754983	300	706.0/706.1	L70/L70.0/L70.1/L70.2/L70.3/L70.4/L70.5/L70.8/L70.9/L73.0		[-0.7821005697642277,-0.7278647773337269]
706.1	Acne	AHI≥5 vs <5	m2_demo	lifetime	Primary L1 logistic	dermatologic	OR	0.707843	0.014916	0.687449	0.728842	1.02205e-118	TRUE	TRUE	-0.345533	117.991	706.0/706.1	L70/L70.0/L70.1/L70.2/L70.3/L70.4/L70.5/L70.8/L70.9/L73.0	117.991	[-0.37476792591874936,-0.3162980959053822]
706.1	Acne	AHI≥5 vs <5	m3_smk_ses_win	lifetime	Primary L1 logistic	dermatologic	OR	0.695329	0.0151723	0.674957	0.716317	9.3522e-127	TRUE	TRUE	-0.36337	126.029	706.0/706.1	L70/L70.0/L70.1/L70.2/L70.3/L70.4/L70.5/L70.8/L70.9/L73.0	126.029	[-0.39310688190648546,-0.3336324444242623]
706.1	Acne	AHI≥5 vs <5	m4_bmi	lifetime	Primary L1 logistic	dermatologic	OR	0.835118	0.016206	0.809009	0.86207	1.0224e-28	TRUE	TRUE	-0.180182	27.9904	706.0/706.1	L70/L70.0/L70.1/L70.2/L70.3/L70.4/L70.5/L70.8/L70.9/L73.0	27.9904	[-0.21194541066690514,-0.14841917136708738]
706.1	Acne	mild_vs_none	m1_crude	lifetime	Primary L1 logistic	dermatologic	OR	0.582195	0.0164211	0.563755	0.601237	5.4467e-238	TRUE	TRUE	-0.54095	237.264	706.0/706.1	L70/L70.0/L70.1/L70.2/L70.3/L70.4/L70.5/L70.8/L70.9/L73.0	237.264	[-0.5731348697626857,-0.5087652619271039]
706.1	Acne	mild_vs_none	m2_demo	lifetime	Primary L1 logistic	dermatologic	OR	0.794044	0.0174035	0.767415	0.821596	4.43915e-40	TRUE	TRUE	-0.230617	39.3527	706.0/706.1	L70/L70.0/L70.1/L70.2/L70.3/L70.4/L70.5/L70.8/L70.9/L73.0	39.3527	[-0.26472713814315946,-0.19650686182540145]
706.1	Acne	mild_vs_none	m3_smk_ses_win	lifetime	Primary L1 logistic	dermatologic	OR	0.784731	0.0176985	0.757977	0.81243	1.05954e-42	TRUE	TRUE	-0.242414	41.9749	706.0/706.1	L70/L70.0/L70.1/L70.2/L70.3/L70.4/L70.5/L70.8/L70.9/L73.0	41.9749	[-0.27710256172627323,-0.2077258217824742]
706.1	Acne	mild_vs_none	m4_bmi	lifetime	Primary L1 logistic	dermatologic	OR	0.88062	0.0183495	0.849512	0.912867	4.26212e-12	TRUE	TRUE	-0.127129	11.3704	706.0/706.1	L70/L70.0/L70.1/L70.2/L70.3/L70.4/L70.5/L70.8/L70.9/L73.0	11.3704	[-0.16309316326288448,-0.09116457802790724]
706.1	Acne	moderate_vs_none	m1_crude	lifetime	Primary L1 logistic	dermatologic	OR	0.440995	0.0200828	0.423974	0.4587	0	TRUE	TRUE	-0.818721	300	706.0/706.1	L70/L70.0/L70.1/L70.2/L70.3/L70.4/L70.5/L70.8/L70.9/L73.0		[-0.858082858900522,-0.7793595577937293]
706.1	Acne	moderate_vs_none	m2_demo	lifetime	Primary L1 logistic	dermatologic	OR	0.704446	0.0216706	0.675152	0.735011	8.64621e-59	TRUE	TRUE	-0.350344	58.0632	706.0/706.1	L70/L70.0/L70.1/L70.2/L70.3/L70.4/L70.5/L70.8/L70.9/L73.0	58.0632	[-0.39281724232065723,-0.3078702255161732]
706.1	Acne	moderate_vs_none	m3_smk_ses_win	lifetime	Primary L1 logistic	dermatologic	OR	0.691542	0.0220067	0.662349	0.722023	4.78975e-63	TRUE	TRUE	-0.368831	62.3197	706.0/706.1	L70/L70.0/L70.1/L70.2/L70.3/L70.4/L70.5/L70.8/L70.9/L73.0	62.3197	[-0.41196340806211534,-0.3256987845614409]
706.1	Acne	moderate_vs_none	m4_bmi	lifetime	Primary L1 logistic	dermatologic	OR	0.840246	0.0234191	0.80255	0.879713	1.06635e-13	TRUE	TRUE	-0.17406	12.9721	706.0/706.1	L70/L70.0/L70.1/L70.2/L70.3/L70.4/L70.5/L70.8/L70.9/L73.0	12.9721	[-0.21996069190483306,-0.12815963401906552]
706.1	Acne	severe_vs_none	m1_crude	lifetime	Primary L1 logistic	dermatologic	OR	0.350572	0.0208111	0.336561	0.365167	0	TRUE	TRUE	-1.04819	300	706.0/706.1	L70/L70.0/L70.1/L70.2/L70.3/L70.4/L70.5/L70.8/L70.9/L73.0		[-1.088977326496045,-1.0073995038465295]
706.1	Acne	severe_vs_none	m2_demo	lifetime	Primary L1 logistic	dermatologic	OR	0.573935	0.0226835	0.548978	0.600027	2.55724e-132	TRUE	TRUE	-0.555239	131.592	706.0/706.1	L70/L70.0/L70.1/L70.2/L70.3/L70.4/L70.5/L70.8/L70.9/L73.0	131.592	[-0.5996977529181358,-0.5107799666459962]
706.1	Acne	severe_vs_none	m3_smk_ses_win	lifetime	Primary L1 logistic	dermatologic	OR	0.563319	0.0230266	0.538461	0.589324	4.105e-137	TRUE	TRUE	-0.57391	136.387	706.0/706.1	L70/L70.0/L70.1/L70.2/L70.3/L70.4/L70.5/L70.8/L70.9/L73.0	136.387	[-0.6190411300480997,-0.5287787085302998]
706.1	Acne	severe_vs_none	m4_bmi	lifetime	Primary L1 logistic	dermatologic	OR	0.741314	0.0256828	0.704922	0.779585	2.16569e-31	TRUE	TRUE	-0.299331	30.6644	706.0/706.1	L70/L70.0/L70.1/L70.2/L70.3/L70.4/L70.5/L70.8/L70.9/L73.0	30.6644	[-0.3496684218177414,-0.2489937167851183]
706.2	Sebaceous cyst	severe_vs_none	m4_IPW	lifetime	IPW sensitivity	dermatologic	OR	0.883293		0.842846	0.925681	2.11281e-07	TRUE	TRUE		6.67514					14233	5942	8291	0.86108	0.852884	0.844076	0.844068	0.852084	TRUE
706.2	Sebaceous cyst	AHI≥15 vs <15	m1_crude	lifetime	Primary L1 logistic	dermatologic	OR	0.906838	0.0125813	0.88475	0.929478	7.68061e-15	TRUE	TRUE	-0.0977912	14.1146	706.2	K09.8/L72/L72.0/L72.1/L72.2/L72.8/L72.9	14.1146	[-0.1224501505338706,-0.07313232972355391]
706.2	Sebaceous cyst	AHI≥15 vs <15	m2_demo	lifetime	Primary L1 logistic	dermatologic	OR	0.872758	0.0130946	0.850644	0.895447	2.65752e-25	TRUE	TRUE	-0.136097	24.5755	706.2	K09.8/L72/L72.0/L72.1/L72.2/L72.8/L72.9	24.5755	[-0.16176177439741718,-0.11043200713335705]
706.2	Sebaceous cyst	AHI≥15 vs <15	m3_smk_ses_win	lifetime	Primary L1 logistic	dermatologic	OR	0.864796	0.0132605	0.842609	0.887567	6.32436e-28	TRUE	TRUE	-0.145262	27.199	706.2	K09.8/L72/L72.0/L72.1/L72.2/L72.8/L72.9	27.199	[-0.17125170425698744,-0.11927156698357272]
706.2	Sebaceous cyst	AHI≥15 vs <15	m4_bmi	lifetime	Primary L1 logistic	dermatologic	OR	0.901978	0.0138894	0.877755	0.92687	1.10577e-13	TRUE	TRUE	-0.103165	12.9563	706.2	K09.8/L72/L72.0/L72.1/L72.2/L72.8/L72.9	12.9563	[-0.13038791132272937,-0.07594240857749011]
706.2	Sebaceous cyst	AHI≥5 vs <5	m1_crude	lifetime	Primary L1 logistic	dermatologic	OR	0.995691	0.0138684	0.968991	1.02313	0.755524	FALSE	FALSE	-0.00431812	0.121752	706.2	K09.8/L72/L72.0/L72.1/L72.2/L72.8/L72.9	0.121752	[-0.03149969783530597,0.022863454653725114]
706.2	Sebaceous cyst	AHI≥5 vs <5	m2_demo	lifetime	Primary L1 logistic	dermatologic	OR	0.890116	0.0145014	0.865173	0.915779	9.98904e-16	TRUE	TRUE	-0.116403	15.0005	706.2	K09.8/L72/L72.0/L72.1/L72.2/L72.8/L72.9	15.0005	[-0.14482526891373057,-0.08798066720382455]
706.2	Sebaceous cyst	AHI≥5 vs <5	m3_smk_ses_win	lifetime	Primary L1 logistic	dermatologic	OR	0.879732	0.0146907	0.854762	0.90543	2.72399e-18	TRUE	TRUE	-0.128138	17.5648	706.2	K09.8/L72/L72.0/L72.1/L72.2/L72.8/L72.9	17.5648	[-0.15693164306096022,-0.09934499668386751]
706.2	Sebaceous cyst	AHI≥5 vs <5	m4_bmi	lifetime	Primary L1 logistic	dermatologic	OR	0.923838	0.0153524	0.896453	0.952059	2.46936e-07	TRUE	TRUE	-0.0792187	6.60742	706.2	K09.8/L72/L72.0/L72.1/L72.2/L72.8/L72.9	6.60742	[-0.10930895630663907,-0.04912851092535782]
706.2	Sebaceous cyst	mild_vs_none	m1_crude	lifetime	Primary L1 logistic	dermatologic	OR	1.07331	0.0161184	1.03993	1.10776	1.1381e-05	TRUE	TRUE	0.0707455	4.94382	706.2	K09.8/L72/L72.0/L72.1/L72.2/L72.8/L72.9	4.94382	[0.03915404425329146,0.10233688544983469]
706.2	Sebaceous cyst	mild_vs_none	m2_demo	lifetime	Primary L1 logistic	dermatologic	OR	0.945804	0.0166819	0.91538	0.977239	0.000837317	FALSE	TRUE	-0.0557201	3.07711	706.2	K09.8/L72/L72.0/L72.1/L72.2/L72.8/L72.9	3.07711	[-0.0884160018803474,-0.023024193668851146]
706.2	Sebaceous cyst	mild_vs_none	m3_smk_ses_win	lifetime	Primary L1 logistic	dermatologic	OR	0.939183	0.0169029	0.908578	0.970818	0.000205542	FALSE	TRUE	-0.0627453	3.6871	706.2	K09.8/L72/L72.0/L72.1/L72.2/L72.8/L72.9	3.6871	[-0.09587435050682092,-0.02961625356889549]
706.2	Sebaceous cyst	mild_vs_none	m4_bmi	lifetime	Primary L1 logistic	dermatologic	OR	0.96153	0.0173166	0.929443	0.994724	0.0234864	FALSE	FALSE	-0.0392295	1.62918	706.2	K09.8/L72/L72.0/L72.1/L72.2/L72.8/L72.9	1.62918	[-0.07316939369759405,-0.005289615846592613]
706.2	Sebaceous cyst	moderate_vs_none	m1_crude	lifetime	Primary L1 logistic	dermatologic	OR	1.03231	0.0179954	0.996539	1.06937	0.077181	FALSE	FALSE	0.0318029	1.11249	706.2	K09.8/L72/L72.0/L72.1/L72.2/L72.8/L72.9	1.11249	[-0.0034673849058043937,0.06707313495669003]
706.2	Sebaceous cyst	moderate_vs_none	m2_demo	lifetime	Primary L1 logistic	dermatologic	OR	0.88341	0.0190057	0.851108	0.916939	6.91308e-11	TRUE	TRUE	-0.123965	10.1603	706.2	K09.8/L72/L72.0/L72.1/L72.2/L72.8/L72.9	10.1603	[-0.16121589659439156,-0.08671485502909376]
706.2	Sebaceous cyst	moderate_vs_none	m3_smk_ses_win	lifetime	Primary L1 logistic	dermatologic	OR	0.872258	0.019247	0.839967	0.905791	1.24007e-12	TRUE	TRUE	-0.13667	11.9066	706.2	K09.8/L72/L72.0/L72.1/L72.2/L72.8/L72.9	11.9066	[-0.174393130551815,-0.09894629348641061]
706.2	Sebaceous cyst	moderate_vs_none	m4_bmi	lifetime	Primary L1 logistic	dermatologic	OR	0.898651	0.0203057	0.863588	0.935137	1.42026e-07	TRUE	TRUE	-0.106861	6.84763	706.2	K09.8/L72/L72.0/L72.1/L72.2/L72.8/L72.9	6.84763	[-0.14665949059985509,-0.0670625505458986]
706.2	Sebaceous cyst	severe_vs_none	m1_crude	lifetime	Primary L1 logistic	dermatologic	OR	0.861066	0.0181927	0.830903	0.892323	1.99774e-16	TRUE	TRUE	-0.149585	15.6995	706.2	K09.8/L72/L72.0/L72.1/L72.2/L72.8/L72.9	15.6995	[-0.18524176754482313,-0.11392754351846407]
706.2	Sebaceous cyst	severe_vs_none	m2_demo	lifetime	Primary L1 logistic	dermatologic	OR	0.800012	0.0196147	0.76984	0.831367	5.5344e-30	TRUE	TRUE	-0.223129	29.2569	706.2	K09.8/L72/L72.0/L72.1/L72.2/L72.8/L72.9	29.2569	[-0.26157264695067106,-0.1846843570810486]
706.2	Sebaceous cyst	severe_vs_none	m3_smk_ses_win	lifetime	Primary L1 logistic	dermatologic	OR	0.790862	0.019861	0.760668	0.822255	3.31774e-32	TRUE	TRUE	-0.234631	31.4792	706.2	K09.8/L72/L72.0/L72.1/L72.2/L72.8/L72.9	31.4792	[-0.2735583811129412,-0.195704600484495]
706.2	Sebaceous cyst	severe_vs_none	m4_bmi	lifetime	Primary L1 logistic	dermatologic	OR	0.844076	0.0221148	0.808272	0.881467	1.78689e-14	TRUE	TRUE	-0.169513	13.7479	706.2	K09.8/L72/L72.0/L72.1/L72.2/L72.8/L72.9	13.7479	[-0.21285683800568198,-0.1261682399311718]
706.3	Seborrhea	severe_vs_none	m4_IPW	lifetime	IPW sensitivity	dermatologic	OR	1.07756		0.649577	1.78751	0.772387	FALSE	FALSE		0.112165					129	50	79	0.774934	0.954	1.00465			FALSE
706.3	Seborrhea	AHI≥15 vs <15	m1_crude	lifetime	Primary L1 logistic	dermatologic	OR	0.799487	0.133047	0.615972	1.03767	0.0925693	FALSE	FALSE	-0.223785	1.03353	706.3		1.03353	[-0.4845530466735234,0.03698262812340894]
706.3	Seborrhea	AHI≥15 vs <15	m2_demo	lifetime	Primary L1 logistic	dermatologic	OR	0.900669	0.138068	0.687133	1.18056	0.448617	FALSE	FALSE	-0.104618	0.348124	706.3		0.348124	[-0.3752266846195187,0.16599158231351563]
706.3	Seborrhea	AHI≥15 vs <15	m3_smk_ses_win	lifetime	Primary L1 logistic	dermatologic	OR	0.895057	0.137895	0.683084	1.17281	0.421393	FALSE	FALSE	-0.110868	0.375313	706.3		0.375313	[-0.3811368360687267,0.15940034371554915]
706.3	Seborrhea	AHI≥15 vs <15	m4_bmi	lifetime	Primary L1 logistic	dermatologic	OR	0.920641	0.145751	0.691873	1.22505	0.570506	FALSE	FALSE	-0.0826856	0.24374	706.3		0.24374	[-0.3683522684346998,0.20298115516027784]
706.3	Seborrhea	AHI≥5 vs <5	m1_crude	lifetime	Primary L1 logistic	dermatologic	OR	0.773022	0.137089	0.590884	1.0113	0.0603861	FALSE	FALSE	-0.257448	1.21906	706.3		1.21906	[-0.5261363162032221,0.011241304638228033]
706.3	Seborrhea	AHI≥5 vs <5	m2_demo	lifetime	Primary L1 logistic	dermatologic	OR	0.922251	0.143937	0.695552	1.22284	0.573899	FALSE	FALSE	-0.0809383	0.241164	706.3		0.241164	[-0.36304914634364704,0.2011725891612216]
706.3	Seborrhea	AHI≥5 vs <5	m3_smk_ses_win	lifetime	Primary L1 logistic	dermatologic	OR	0.911682	0.143909	0.687619	1.20876	0.520538	FALSE	FALSE	-0.0924639	0.283548	706.3		0.283548	[-0.37452015166347186,0.1895923644671137]
706.3	Seborrhea	AHI≥5 vs <5	m4_bmi	lifetime	Primary L1 logistic	dermatologic	OR	0.94106	0.152212	0.69832	1.26818	0.689819	FALSE	FALSE	-0.0607479	0.161265	706.3		0.161265	[-0.3590775370318622,0.2375817351697814]
706.3	Seborrhea	mild_vs_none	m1_crude	lifetime	Primary L1 logistic	dermatologic	OR	0.834081	0.162373	0.606732	1.14662	0.263851	FALSE	FALSE	-0.181424	0.578641	706.3		0.578641	[-0.4996687527775041,0.13681991843537658]
706.3	Seborrhea	mild_vs_none	m2_demo	lifetime	Primary L1 logistic	dermatologic	OR	0.989406	0.16774	0.712187	1.37453	0.949374	FALSE	FALSE	-0.0106503	0.0225627	706.3		0.0225627	[-0.3394145617208953,0.31811389705272036]
706.3	Seborrhea	mild_vs_none	m3_smk_ses_win	lifetime	Primary L1 logistic	dermatologic	OR	0.98389	0.167985	0.707876	1.36753	0.922979	FALSE	FALSE	-0.0162412	0.0348083	706.3		0.0348083	[-0.3454861951345093,0.3130038114097634]
706.3	Seborrhea	mild_vs_none	m4_bmi	lifetime	Primary L1 logistic	dermatologic	OR	1.02088	0.173335	0.726827	1.43389	0.905109	FALSE	FALSE	0.0206633	0.0432991	706.3		0.0432991	[-0.31906734605700426,0.36039384876454195]
706.3	Seborrhea	moderate_vs_none	m1_crude	lifetime	Primary L1 logistic	dermatologic	OR	0.68145	0.194091	0.465826	0.996883	0.0481491	FALSE	FALSE	-0.383533	1.31741	706.3		1.31741	[-0.7639434566744576,-0.0031220895848607655]
706.3	Seborrhea	moderate_vs_none	m2_demo	lifetime	Primary L1 logistic	dermatologic	OR	0.736199	0.204683	0.492912	1.09957	0.134591	FALSE	FALSE	-0.306255	0.870984	706.3		0.870984	[-0.7074254238652524,0.0949161911851521]
706.3	Seborrhea	moderate_vs_none	m3_smk_ses_win	lifetime	Primary L1 logistic	dermatologic	OR	0.733203	0.204404	0.491174	1.09449	0.128956	FALSE	FALSE	-0.310333	0.889559	706.3		0.889559	[-0.7109567094193572,0.09029156189955068]
706.3	Seborrhea	moderate_vs_none	m4_bmi	lifetime	Primary L1 logistic	dermatologic	OR	0.887727	0.217644	0.579456	1.36	0.584255	FALSE	FALSE	-0.119091	0.233397	706.3		0.233397	[-0.5456656550644995,0.307484442568594]
706.3	Seborrhea	severe_vs_none	m1_crude	lifetime	Primary L1 logistic	dermatologic	OR	0.776467	0.180709	0.544883	1.10648	0.161498	FALSE	FALSE	-0.253001	0.791833	706.3		0.791833	[-0.6071839341979275,0.10118109555564664]
706.3	Seborrhea	severe_vs_none	m2_demo	lifetime	Primary L1 logistic	dermatologic	OR	0.946908	0.197761	0.642648	1.39522	0.782658	FALSE	FALSE	-0.0545537	0.106428	706.3		0.106428	[-0.4421583766042474,0.3330510091093477]
706.3	Seborrhea	severe_vs_none	m3_smk_ses_win	lifetime	Primary L1 logistic	dermatologic	OR	0.934616	0.197222	0.634976	1.37565	0.731703	FALSE	FALSE	-0.0676196	0.135665	706.3		0.135665	[-0.4541676494952065,0.31892842119363496]
706.3	Seborrhea	severe_vs_none	m4_bmi	lifetime	Primary L1 logistic	dermatologic	OR	1.00465	0.223077	0.648828	1.55559	0.983424	FALSE	FALSE	0.00463483	0.00725934	706.3		0.00725934	[-0.4325881023439699,0.44185776844759844]
706.8	Other specified diseases of sebaceous glands	severe_vs_none	m4_IPW	lifetime	IPW sensitivity	dermatologic	OR	0.92594		0.8449	1.01475	0.0996422	FALSE	FALSE		1.00156					3291	1410	1881	0.915675	0.848909	0.87204	0.872011	0.876553	TRUE
706.8	Other specified diseases of sebaceous glands	AHI≥15 vs <15	m1_crude	lifetime	Primary L1 logistic	dermatologic	OR	0.950435	0.0243256	0.906184	0.996847	0.0366374	FALSE	FALSE	-0.0508351	1.43608	706.8	L85.3	1.43608	[-0.0985123972183817,-0.0031579010412380384]
706.8	Other specified diseases of sebaceous glands	AHI≥15 vs <15	m2_demo	lifetime	Primary L1 logistic	dermatologic	OR	0.872874	0.02508	0.831004	0.916853	5.91924e-08	TRUE	TRUE	-0.135964	7.22773	706.8	L85.3	7.22773	[-0.18512017413953957,-0.0868083907021488]
706.8	Other specified diseases of sebaceous glands	AHI≥15 vs <15	m3_smk_ses_win	lifetime	Primary L1 logistic	dermatologic	OR	0.871097	0.0251678	0.82917	0.915144	4.17572e-08	TRUE	TRUE	-0.138002	7.37927	706.8	L85.3	7.37927	[-0.1873295710689054,-0.08867353153808344]
706.8	Other specified diseases of sebaceous glands	AHI≥15 vs <15	m4_bmi	lifetime	Primary L1 logistic	dermatologic	OR	0.919052	0.0261487	0.873137	0.967382	0.00124586	FALSE	TRUE	-0.0844124	2.90453	706.8	L85.3	2.90453	[-0.13566298977268326,-0.03316189553215739]
706.8	Other specified diseases of sebaceous glands	AHI≥5 vs <5	m1_crude	lifetime	Primary L1 logistic	dermatologic	OR	1.06366	0.0272579	1.00833	1.12203	0.0235617	FALSE	TRUE	0.0617173	1.62779	706.8	L85.3	1.62779	[0.008292888020969766,0.11514170607795958]
706.8	Other specified diseases of sebaceous glands	AHI≥5 vs <5	m2_demo	lifetime	Primary L1 logistic	dermatologic	OR	0.865407	0.0281204	0.819	0.914442	2.73856e-07	TRUE	TRUE	-0.144556	6.56248	706.8	L85.3	6.56248	[-0.19967059476457613,-0.08944077465390696]
706.8	Other specified diseases of sebaceous glands	AHI≥5 vs <5	m3_smk_ses_win	lifetime	Primary L1 logistic	dermatologic	OR	0.863012	0.0282269	0.816563	0.912102	1.79518e-07	TRUE	TRUE	-0.147327	6.74589	706.8	L85.3	6.74589	[-0.20265085530292096,-0.0920034012375118]
706.8	Other specified diseases of sebaceous glands	AHI≥5 vs <5	m4_bmi	lifetime	Primary L1 logistic	dermatologic	OR	0.915772	0.0292624	0.864727	0.969829	0.00263951	FALSE	TRUE	-0.0879882	2.57848	706.8	L85.3	2.57848	[-0.14534134556455044,-0.030634997224860988]
706.8	Other specified diseases of sebaceous glands	mild_vs_none	m1_crude	lifetime	Primary L1 logistic	dermatologic	OR	1.13129	0.0314753	1.06361	1.20328	8.88448e-05	FALSE	TRUE	0.123358	4.05137	706.8	L85.3	4.05137	[0.06166742654779176,0.18504835096534347]
706.8	Other specified diseases of sebaceous glands	mild_vs_none	m2_demo	lifetime	Primary L1 logistic	dermatologic	OR	0.919732	0.0322034	0.863475	0.979655	0.00936999	FALSE	FALSE	-0.0836725	2.02826	706.8	L85.3	2.02826	[-0.14679003801855706,-0.020555026084875624]
706.8	Other specified diseases of sebaceous glands	mild_vs_none	m3_smk_ses_win	lifetime	Primary L1 logistic	dermatologic	OR	0.918309	0.0323271	0.86193	0.978376	0.00838334	FALSE	FALSE	-0.0852216	2.07658	706.8	L85.3	2.07658	[-0.1485814888856133,-0.02186164576727065]
706.8	Other specified diseases of sebaceous glands	mild_vs_none	m4_bmi	lifetime	Primary L1 logistic	dermatologic	OR	0.957544	0.0330169	0.897541	1.02156	0.188848	FALSE	FALSE	-0.0433841	0.723888	706.8	L85.3	0.723888	[-0.10809609388469452,0.021327907784903753]
706.8	Other specified diseases of sebaceous glands	moderate_vs_none	m1_crude	lifetime	Primary L1 logistic	dermatologic	OR	1.12678	0.0347888	1.05251	1.20629	0.000601184	FALSE	TRUE	0.119363	3.22099	706.8	L85.3	3.22099	[0.051178278210331926,0.18754767873675815]
706.8	Other specified diseases of sebaceous glands	moderate_vs_none	m2_demo	lifetime	Primary L1 logistic	dermatologic	OR	0.867587	0.0360456	0.808409	0.931098	8.12982e-05	FALSE	TRUE	-0.142039	4.08992	706.8	L85.3	4.08992	[-0.21268740087529037,-0.0713911263936526]
706.8	Other specified diseases of sebaceous glands	moderate_vs_none	m3_smk_ses_win	lifetime	Primary L1 logistic	dermatologic	OR	0.860975	0.0361903	0.80202	0.924263	3.53117e-05	FALSE	TRUE	-0.14969	4.45208	706.8	L85.3	4.45208	[-0.22062184554771574,-0.07875839093230025]
706.8	Other specified diseases of sebaceous glands	moderate_vs_none	m4_bmi	lifetime	Primary L1 logistic	dermatologic	OR	0.901295	0.0379839	0.836633	0.970955	0.00621975	FALSE	TRUE	-0.103923	2.20623	706.8	L85.3	2.20623	[-0.1783696337509796,-0.029475561825529156]
706.8	Other specified diseases of sebaceous glands	severe_vs_none	m1_crude	lifetime	Primary L1 logistic	dermatologic	OR	0.915615	0.035758	0.853642	0.982088	0.0136845	FALSE	TRUE	-0.0881591	1.86377	706.8	L85.3	1.86377	[-0.15824345084171598,-0.018074785272288563]
706.8	Other specified diseases of sebaceous glands	severe_vs_none	m2_demo	lifetime	Primary L1 logistic	dermatologic	OR	0.795395	0.0378048	0.73859	0.856569	1.4022e-09	TRUE	TRUE	-0.228917	8.85319	706.8	L85.3	8.85319	[-0.30301260917675416,-0.15482055516097493]
706.8	Other specified diseases of sebaceous glands	severe_vs_none	m3_smk_ses_win	lifetime	Primary L1 logistic	dermatologic	OR	0.798537	0.0379529	0.741293	0.860203	3.07188e-09	TRUE	TRUE	-0.224974	8.5126	706.8	L85.3	8.5126	[-0.2993597387042742,-0.15058728974795427]
706.8	Other specified diseases of sebaceous glands	severe_vs_none	m4_bmi	lifetime	Primary L1 logistic	dermatologic	OR	0.87204	0.0417646	0.8035	0.946425	0.00104403	FALSE	TRUE	-0.136921	2.98129	706.8	L85.3	2.98129	[-0.21877765105783514,-0.05506337154724998]
707	Chronic ulcer of skin	AHI≥15 vs <15	m1_crude	lifetime	Primary L1 omitted from summary	dermatologic	beta_log_odds										707	L97/L98.4
707	Chronic ulcer of skin	AHI≥15 vs <15	m2_demo	lifetime	Primary L1 omitted from summary	dermatologic	beta_log_odds										707	L97/L98.4
707	Chronic ulcer of skin	AHI≥15 vs <15	m3_smk_ses_win	lifetime	Primary L1 omitted from summary	dermatologic	beta_log_odds										707	L97/L98.4
707	Chronic ulcer of skin	AHI≥15 vs <15	m4_bmi	lifetime	Primary L1 omitted from summary	dermatologic	beta_log_odds										707	L97/L98.4
707	Chronic ulcer of skin	AHI≥5 vs <5	m1_crude	lifetime	Primary L1 omitted from summary	dermatologic	beta_log_odds										707	L97/L98.4
707	Chronic ulcer of skin	AHI≥5 vs <5	m2_demo	lifetime	Primary L1 omitted from summary	dermatologic	beta_log_odds										707	L97/L98.4
707	Chronic ulcer of skin	AHI≥5 vs <5	m3_smk_ses_win	lifetime	Primary L1 omitted from summary	dermatologic	beta_log_odds										707	L97/L98.4
707	Chronic ulcer of skin	AHI≥5 vs <5	m4_bmi	lifetime	Primary L1 omitted from summary	dermatologic	beta_log_odds										707	L97/L98.4
707	Chronic ulcer of skin	mild_vs_none	m1_crude	lifetime	Primary L1 omitted from summary	dermatologic	beta_log_odds										707	L97/L98.4
707	Chronic ulcer of skin	mild_vs_none	m2_demo	lifetime	Primary L1 omitted from summary	dermatologic	beta_log_odds										707	L97/L98.4
707	Chronic ulcer of skin	mild_vs_none	m3_smk_ses_win	lifetime	Primary L1 omitted from summary	dermatologic	beta_log_odds										707	L97/L98.4
707	Chronic ulcer of skin	mild_vs_none	m4_bmi	lifetime	Primary L1 omitted from summary	dermatologic	beta_log_odds										707	L97/L98.4
707	Chronic ulcer of skin	moderate_vs_none	m1_crude	lifetime	Primary L1 omitted from summary	dermatologic	beta_log_odds										707	L97/L98.4
707	Chronic ulcer of skin	moderate_vs_none	m2_demo	lifetime	Primary L1 omitted from summary	dermatologic	beta_log_odds										707	L97/L98.4
707	Chronic ulcer of skin	moderate_vs_none	m3_smk_ses_win	lifetime	Primary L1 omitted from summary	dermatologic	beta_log_odds										707	L97/L98.4
707	Chronic ulcer of skin	moderate_vs_none	m4_bmi	lifetime	Primary L1 omitted from summary	dermatologic	beta_log_odds										707	L97/L98.4
707	Chronic ulcer of skin	severe_vs_none	m1_crude	lifetime	Primary L1 omitted from summary	dermatologic	beta_log_odds										707	L97/L98.4
707	Chronic ulcer of skin	severe_vs_none	m2_demo	lifetime	Primary L1 omitted from summary	dermatologic	beta_log_odds										707	L97/L98.4
707	Chronic ulcer of skin	severe_vs_none	m3_smk_ses_win	lifetime	Primary L1 omitted from summary	dermatologic	beta_log_odds										707	L97/L98.4
707	Chronic ulcer of skin	severe_vs_none	m4_bmi	lifetime	Primary L1 omitted from summary	dermatologic	beta_log_odds										707	L97/L98.4
707.1	Decubitus ulcer	severe_vs_none	m4_IPW	lifetime	IPW sensitivity	dermatologic	OR	2.17507		1.37984	3.42863	0.000818186	FALSE	TRUE		3.08715					178	114	64	2.18432	1.68885	1.86062			TRUE
707.1	Decubitus ulcer	AHI≥15 vs <15	m1_crude	lifetime	Primary L1 logistic	dermatologic	OR	1.73541	0.10719	1.40657	2.14112	2.70827e-07	TRUE	TRUE	0.551243	6.56731	707.0/707.00/707.01/707.02/707.03/707.04/707.05/707.06/707.07/707.09/707.2/707.20/707.21/707.22/707.23/707.24/707.25	L89	6.56731	[0.34115552175187835,0.7613310612507845]
707.1	Decubitus ulcer	AHI≥15 vs <15	m2_demo	lifetime	Primary L1 logistic	dermatologic	OR	1.51687	0.108885	1.22537	1.87772	0.000129962	FALSE	TRUE	0.41665	3.88618	707.0/707.00/707.01/707.02/707.03/707.04/707.05/707.06/707.07/707.09/707.2/707.20/707.21/707.22/707.23/707.24/707.25	L89	3.88618	[0.20324039973870062,0.6300604203666964]
707.1	Decubitus ulcer	AHI≥15 vs <15	m3_smk_ses_win	lifetime	Primary L1 logistic	dermatologic	OR	1.51373	0.108936	1.22271	1.87403	0.000141409	FALSE	TRUE	0.414578	3.84952	707.0/707.00/707.01/707.02/707.03/707.04/707.05/707.06/707.07/707.09/707.2/707.20/707.21/707.22/707.23/707.24/707.25	L89	3.84952	[0.20106686858780073,0.6280898797104545]
707.1	Decubitus ulcer	AHI≥15 vs <15	m4_bmi	lifetime	Primary L1 logistic	dermatologic	OR	1.45783	0.112389	1.16961	1.81707	0.000796655	FALSE	TRUE	0.376948	3.09873	707.0/707.00/707.01/707.02/707.03/707.04/707.05/707.06/707.07/707.09/707.2/707.20/707.21/707.22/707.23/707.24/707.25	L89	3.09873	[0.15666923514759812,0.5972261690719417]
707.1	Decubitus ulcer	AHI≥5 vs <5	m1_crude	lifetime	Primary L1 logistic	dermatologic	OR	1.69862	0.138067	1.2959	2.22647	0.000124355	FALSE	TRUE	0.529814	3.90534	707.0/707.00/707.01/707.02/707.03/707.04/707.05/707.06/707.07/707.09/707.2/707.20/707.21/707.22/707.23/707.24/707.25	L89	3.90534	[0.2592082755386588,0.8004195952234534]
707.1	Decubitus ulcer	AHI≥5 vs <5	m2_demo	lifetime	Primary L1 logistic	dermatologic	OR	1.29649	0.139226	0.986867	1.70324	0.0621801	FALSE	FALSE	0.259657	1.20635	707.0/707.00/707.01/707.02/707.03/707.04/707.05/707.06/707.07/707.09/707.2/707.20/707.21/707.22/707.23/707.24/707.25	L89	1.20635	[-0.013220084055040104,0.5325343799537836]
707.1	Decubitus ulcer	AHI≥5 vs <5	m3_smk_ses_win	lifetime	Primary L1 logistic	dermatologic	OR	1.29771	0.13932	0.987612	1.70516	0.0614151	FALSE	FALSE	0.260598	1.21172	707.0/707.00/707.01/707.02/707.03/707.04/707.05/707.06/707.07/707.09/707.2/707.20/707.21/707.22/707.23/707.24/707.25	L89	1.21172	[-0.01246487573556676,0.5336611806569385]
707.1	Decubitus ulcer	AHI≥5 vs <5	m4_bmi	lifetime	Primary L1 logistic	dermatologic	OR	1.22626	0.142541	0.927369	1.62149	0.152439	FALSE	FALSE	0.203972	0.816904	707.0/707.00/707.01/707.02/707.03/707.04/707.05/707.06/707.07/707.09/707.2/707.20/707.21/707.22/707.23/707.24/707.25	L89	0.816904	[-0.07540329327099607,0.48334677255321135]
707.1	Decubitus ulcer	mild_vs_none	m1_crude	lifetime	Primary L1 logistic	dermatologic	OR	1.28354	0.16313	0.932294	1.76712	0.125966	FALSE	FALSE	0.249623	0.899748	707.0/707.00/707.01/707.02/707.03/707.04/707.05/707.06/707.07/707.09/707.2/707.20/707.21/707.22/707.23/707.24/707.25	L89	0.899748	[-0.07010654314261938,0.5693529847955221]
707.1	Decubitus ulcer	mild_vs_none	m2_demo	lifetime	Primary L1 logistic	dermatologic	OR	1.01719	0.163946	0.737651	1.40266	0.917205	FALSE	FALSE	0.017043	0.0375335	707.0/707.00/707.01/707.02/707.03/707.04/707.05/707.06/707.07/707.09/707.2/707.20/707.21/707.22/707.23/707.24/707.25	L89	0.0375335	[-0.30428479176998474,0.3383706990322826]
707.1	Decubitus ulcer	mild_vs_none	m3_smk_ses_win	lifetime	Primary L1 logistic	dermatologic	OR	1.01975	0.16404	0.739374	1.40646	0.905078	FALSE	FALSE	0.0195616	0.043314	707.0/707.00/707.01/707.02/707.03/707.04/707.05/707.06/707.07/707.09/707.2/707.20/707.21/707.22/707.23/707.24/707.25	L89	0.043314	[-0.3019507932445918,0.34107405707883626]
707.1	Decubitus ulcer	mild_vs_none	m4_bmi	lifetime	Primary L1 logistic	dermatologic	OR	0.96226	0.166621	0.694168	1.33389	0.817401	FALSE	FALSE	-0.0384709	0.0875651	707.0/707.00/707.01/707.02/707.03/707.04/707.05/707.06/707.07/707.09/707.2/707.20/707.21/707.22/707.23/707.24/707.25	L89	0.0875651	[-0.3650411532720196,0.2880992655609226]
707.1	Decubitus ulcer	moderate_vs_none	m1_crude	lifetime	Primary L1 logistic	dermatologic	OR	1.78459	0.16551	1.2902	2.46843	0.000466269	FALSE	TRUE	0.57919	3.33136	707.0/707.00/707.01/707.02/707.03/707.04/707.05/707.06/707.07/707.09/707.2/707.20/707.21/707.22/707.23/707.24/707.25	L89	3.33136	[0.254795991477009,0.9035841625140939]
707.1	Decubitus ulcer	moderate_vs_none	m2_demo	lifetime	Primary L1 logistic	dermatologic	OR	1.27519	0.168226	0.917025	1.77325	0.148441	FALSE	FALSE	0.243097	0.828446	707.0/707.00/707.01/707.02/707.03/707.04/707.05/707.06/707.07/707.09/707.2/707.20/707.21/707.22/707.23/707.24/707.25	L89	0.828446	[-0.0866202144260454,0.5728134800333242]
707.1	Decubitus ulcer	moderate_vs_none	m3_smk_ses_win	lifetime	Primary L1 logistic	dermatologic	OR	1.27813	0.168296	0.919014	1.77758	0.144801	FALSE	FALSE	0.245399	0.839229	707.0/707.00/707.01/707.02/707.03/707.04/707.05/707.06/707.07/707.09/707.2/707.20/707.21/707.22/707.23/707.24/707.25	L89	0.839229	[-0.084453987852463,0.5752526217213976]
707.1	Decubitus ulcer	moderate_vs_none	m4_bmi	lifetime	Primary L1 logistic	dermatologic	OR	1.16878	0.174884	0.829607	1.64663	0.372497	FALSE	FALSE	0.155963	0.428878	707.0/707.00/707.01/707.02/707.03/707.04/707.05/707.06/707.07/707.09/707.2/707.20/707.21/707.22/707.23/707.24/707.25	L89	0.428878	[-0.18680360344128497,0.49872888011000316]
707.1	Decubitus ulcer	severe_vs_none	m1_crude	lifetime	Primary L1 logistic	dermatologic	OR	2.18003	0.156209	1.60508	2.96092	6.06746e-07	TRUE	TRUE	0.779336	6.21699	707.0/707.00/707.01/707.02/707.03/707.04/707.05/707.06/707.07/707.09/707.2/707.20/707.21/707.22/707.23/707.24/707.25	L89	6.21699	[0.4731720956904656,1.0855007156989878]
707.1	Decubitus ulcer	severe_vs_none	m2_demo	lifetime	Primary L1 logistic	dermatologic	OR	1.85312	0.161904	1.34924	2.54516	0.000138907	FALSE	TRUE	0.61687	3.85728	707.0/707.00/707.01/707.02/707.03/707.04/707.05/707.06/707.07/707.09/707.2/707.20/707.21/707.22/707.23/707.24/707.25	L89	3.85728	[0.2995446287501529,0.9341947246556717]
707.1	Decubitus ulcer	severe_vs_none	m3_smk_ses_win	lifetime	Primary L1 logistic	dermatologic	OR	1.86134	0.161807	1.35549	2.55598	0.000123164	FALSE	TRUE	0.621298	3.90952	707.0/707.00/707.01/707.02/707.03/707.04/707.05/707.06/707.07/707.09/707.2/707.20/707.21/707.22/707.23/707.24/707.25	L89	3.90952	[0.3041616170674452,0.9384344303768615]
707.1	Decubitus ulcer	severe_vs_none	m4_bmi	lifetime	Primary L1 logistic	dermatologic	OR	1.86062	0.1745	1.32167	2.61935	0.000373364	FALSE	TRUE	0.620912	3.42787	707.0/707.00/707.01/707.02/707.03/707.04/707.05/707.06/707.07/707.09/707.2/707.20/707.21/707.22/707.23/707.24/707.25	L89	3.42787	[0.27889777262233023,0.9629267194675333]
707.2	Chronic ulcer of leg or foot	severe_vs_none	m4_IPW	lifetime	IPW sensitivity	dermatologic	OR	1.27362		1.01857	1.59253	0.0338905	FALSE	FALSE		1.46992					637	424	213	2.45043	1.20154	1.34295			TRUE
707.2	Chronic ulcer of leg or foot	AHI≥15 vs <15	m1_crude	lifetime	Primary L1 logistic	dermatologic	OR	1.68276	0.0557653	1.50853	1.87711	1.03306e-20	TRUE	TRUE	0.520435	19.9859	707.1/707.10/707.11/707.12/707.13/707.14/707.15/707.19		19.9859	[0.4111371295761239,0.6297330544946469]
707.2	Chronic ulcer of leg or foot	AHI≥15 vs <15	m2_demo	lifetime	Primary L1 logistic	dermatologic	OR	1.36115	0.0568394	1.21765	1.52155	5.80969e-08	TRUE	TRUE	0.308329	7.23585	707.1/707.10/707.11/707.12/707.13/707.14/707.15/707.19		7.23585	[0.19692553336677282,0.4197317527975966]
707.2	Chronic ulcer of leg or foot	AHI≥15 vs <15	m3_smk_ses_win	lifetime	Primary L1 logistic	dermatologic	OR	1.35281	0.0569298	1.20998	1.51251	1.10788e-07	TRUE	TRUE	0.302188	6.95551	707.1/707.10/707.11/707.12/707.13/707.14/707.15/707.19		6.95551	[0.19060724469699536,0.4137678214416933]
707.2	Chronic ulcer of leg or foot	AHI≥15 vs <15	m4_bmi	lifetime	Primary L1 logistic	dermatologic	OR	1.10957	0.0590278	0.98835	1.24566	0.0781627	FALSE	FALSE	0.103974	1.107	707.1/707.10/707.11/707.12/707.13/707.14/707.15/707.19		1.107	[-0.011717978263200216,0.21966662954830385]
707.2	Chronic ulcer of leg or foot	AHI≥5 vs <5	m1_crude	lifetime	Primary L1 logistic	dermatologic	OR	1.93661	0.0750134	1.67182	2.24333	1.24091e-18	TRUE	TRUE	0.660939	17.9063	707.1/707.10/707.11/707.12/707.13/707.14/707.15/707.19		17.9063	[0.5139154605293803,0.807962476462168]
707.2	Chronic ulcer of leg or foot	AHI≥5 vs <5	m2_demo	lifetime	Primary L1 logistic	dermatologic	OR	1.39863	0.075896	1.20531	1.62295	9.85161e-06	TRUE	TRUE	0.335491	5.00649	707.1/707.10/707.11/707.12/707.13/707.14/707.15/707.19		5.00649	[0.1867376911355084,0.48424465514472415]
707.2	Chronic ulcer of leg or foot	AHI≥5 vs <5	m3_smk_ses_win	lifetime	Primary L1 logistic	dermatologic	OR	1.39347	0.0759811	1.20066	1.61723	1.2607e-05	TRUE	TRUE	0.331796	4.89939	707.1/707.10/707.11/707.12/707.13/707.14/707.15/707.19		4.89939	[0.1828753584825809,0.48071567665095677]
707.2	Chronic ulcer of leg or foot	AHI≥5 vs <5	m4_bmi	lifetime	Primary L1 logistic	dermatologic	OR	1.12458	0.0776894	0.965741	1.30954	0.130722	FALSE	FALSE	0.117409	0.883651	707.1/707.10/707.11/707.12/707.13/707.14/707.15/707.19		0.883651	[-0.03485949019355207,0.2696773483222077]
707.2	Chronic ulcer of leg or foot	mild_vs_none	m1_crude	lifetime	Primary L1 logistic	dermatologic	OR	1.57621	0.0861285	1.33138	1.86607	1.27023e-07	TRUE	TRUE	0.455024	6.89612	707.1/707.10/707.11/707.12/707.13/707.14/707.15/707.19		6.89612	[0.2862156986921638,0.6238330409570201]
707.2	Chronic ulcer of leg or foot	mild_vs_none	m2_demo	lifetime	Primary L1 logistic	dermatologic	OR	1.21126	0.0868045	1.02176	1.43591	0.0272462	FALSE	FALSE	0.191662	1.56469	707.1/707.10/707.11/707.12/707.13/707.14/707.15/707.19		1.56469	[0.0215281967587167,0.3617956446215116]
707.2	Chronic ulcer of leg or foot	mild_vs_none	m3_smk_ses_win	lifetime	Primary L1 logistic	dermatologic	OR	1.20958	0.086911	1.02013	1.43421	0.0285764	FALSE	FALSE	0.190273	1.54399	707.1/707.10/707.11/707.12/707.13/707.14/707.15/707.19		1.54399	[0.01993020995578393,0.36061503418798935]
707.2	Chronic ulcer of leg or foot	mild_vs_none	m4_bmi	lifetime	Primary L1 logistic	dermatologic	OR	1.08191	0.0879957	0.91052	1.28556	0.370952	FALSE	FALSE	0.078729	0.430683	707.1/707.10/707.11/707.12/707.13/707.14/707.15/707.19		0.430683	[-0.09373931022682978,0.25119738276048637]
707.2	Chronic ulcer of leg or foot	moderate_vs_none	m1_crude	lifetime	Primary L1 logistic	dermatologic	OR	1.90909	0.0897371	1.60118	2.2762	5.77152e-13	TRUE	TRUE	0.646625	12.2387	707.1/707.10/707.11/707.12/707.13/707.14/707.15/707.19		12.2387	[0.470743631603352,0.822506518031666]
707.2	Chronic ulcer of leg or foot	moderate_vs_none	m2_demo	lifetime	Primary L1 logistic	dermatologic	OR	1.29034	0.0914315	1.07864	1.54358	0.00530493	FALSE	TRUE	0.254903	2.27532	707.1/707.10/707.11/707.12/707.13/707.14/707.15/707.19		2.27532	[0.07570035327760632,0.43410534411118834]
707.2	Chronic ulcer of leg or foot	moderate_vs_none	m3_smk_ses_win	lifetime	Primary L1 logistic	dermatologic	OR	1.28505	0.0915242	1.07402	1.53754	0.00613967	FALSE	TRUE	0.250797	2.21186	707.1/707.10/707.11/707.12/707.13/707.14/707.15/707.19		2.21186	[0.07141301445959514,0.43018134840480293]
707.2	Chronic ulcer of leg or foot	moderate_vs_none	m4_bmi	lifetime	Primary L1 logistic	dermatologic	OR	1.04658	0.0947548	0.869191	1.26016	0.63092	FALSE	FALSE	0.0455232	0.200025	707.1/707.10/707.11/707.12/707.13/707.14/707.15/707.19		0.200025	[-0.14019281936639025,0.23123930785953242]
707.2	Chronic ulcer of leg or foot	severe_vs_none	m1_crude	lifetime	Primary L1 logistic	dermatologic	OR	2.44897	0.0841862	2.07646	2.8883	1.95965e-26	TRUE	TRUE	0.895667	25.7078	707.1/707.10/707.11/707.12/707.13/707.14/707.15/707.19		25.7078	[0.7306652399812256,1.0606689923486368]
707.2	Chronic ulcer of leg or foot	severe_vs_none	m2_demo	lifetime	Primary L1 logistic	dermatologic	OR	1.80264	0.0874978	1.51856	2.13987	1.64497e-11	TRUE	TRUE	0.589254	10.7838	707.1/707.10/707.11/707.12/707.13/707.14/707.15/707.19		10.7838	[0.4177610855850853,0.7607460632683425]
707.2	Chronic ulcer of leg or foot	severe_vs_none	m3_smk_ses_win	lifetime	Primary L1 logistic	dermatologic	OR	1.79744	0.0875959	1.51389	2.13411	2.17192e-11	TRUE	TRUE	0.586365	10.6632	707.1/707.10/707.11/707.12/707.13/707.14/707.15/707.19		10.6632	[0.4146800036041187,0.7580498129902522]
707.2	Chronic ulcer of leg or foot	severe_vs_none	m4_bmi	lifetime	Primary L1 logistic	dermatologic	OR	1.34295	0.0943849	1.11614	1.61585	0.00178339	FALSE	TRUE	0.29487	2.74875	707.1/707.10/707.11/707.12/707.13/707.14/707.15/707.19		2.74875	[0.10987851399280751,0.47986061531018825]
707.3	Chronic ulcer of unspecified site	severe_vs_none	m4_IPW	lifetime	IPW sensitivity	dermatologic	OR	1.0934		0.807894	1.4798	0.563053	FALSE	FALSE		0.249451					359	207	152	1.67073	1.06698	1.18655			FALSE
707.3	Chronic ulcer of unspecified site	AHI≥15 vs <15	m1_crude	lifetime	Primary L1 logistic	dermatologic	OR	1.3281	0.0722466	1.15274	1.53012	8.58468e-05	FALSE	TRUE	0.283746	4.06628	707.8/707.9		4.06628	[0.14214503011727944,0.42534640715424743]
707.3	Chronic ulcer of unspecified site	AHI≥15 vs <15	m2_demo	lifetime	Primary L1 logistic	dermatologic	OR	1.1488	0.0735527	0.994568	1.32694	0.0593067	FALSE	FALSE	0.138714	1.2269	707.8/707.9		1.2269	[-0.0054466579719752994,0.28287453796948847]
707.3	Chronic ulcer of unspecified site	AHI≥15 vs <15	m3_smk_ses_win	lifetime	Primary L1 logistic	dermatologic	OR	1.14316	0.0736311	0.989536	1.32063	0.0692023	FALSE	FALSE	0.133795	1.15988	707.8/707.9		1.15988	[-0.010519468149357503,0.2781092647712522]
707.3	Chronic ulcer of unspecified site	AHI≥15 vs <15	m4_bmi	lifetime	Primary L1 logistic	dermatologic	OR	1.01267	0.0762816	0.872041	1.17598	0.868903	FALSE	FALSE	0.0125904	0.0610286	707.8/707.9		0.0610286	[-0.13691883717196743,0.16209967569714814]
707.3	Chronic ulcer of unspecified site	AHI≥5 vs <5	m1_crude	lifetime	Primary L1 logistic	dermatologic	OR	1.52438	0.0906451	1.27625	1.82075	3.30407e-06	TRUE	TRUE	0.421586	5.48095	707.8/707.9		5.48095	[0.2439248366770233,0.5992470669372263]
707.3	Chronic ulcer of unspecified site	AHI≥5 vs <5	m2_demo	lifetime	Primary L1 logistic	dermatologic	OR	1.17562	0.0917528	0.982128	1.40724	0.0778303	FALSE	FALSE	0.161798	1.10885	707.8/707.9		1.10885	[-0.018033793862361674,0.3416307234001309]
707.3	Chronic ulcer of unspecified site	AHI≥5 vs <5	m3_smk_ses_win	lifetime	Primary L1 logistic	dermatologic	OR	1.16808	0.091805	0.97573	1.39836	0.0905819	FALSE	FALSE	0.155365	1.04296	707.8/707.9		1.04296	[-0.024569584716402915,0.3352994074714347]
707.3	Chronic ulcer of unspecified site	AHI≥5 vs <5	m4_bmi	lifetime	Primary L1 logistic	dermatologic	OR	1.02487	0.0941541	0.852163	1.23257	0.794201	FALSE	FALSE	0.024561	0.10007	707.8/707.9		0.10007	[-0.15997771568392824,0.2090997413238426]
707.3	Chronic ulcer of unspecified site	mild_vs_none	m1_crude	lifetime	Primary L1 logistic	dermatologic	OR	1.40287	0.104119	1.14391	1.72046	0.00114878	FALSE	TRUE	0.338523	2.93976	707.8/707.9		2.93976	[0.13445325217493795,0.5425935650904774]
707.3	Chronic ulcer of unspecified site	mild_vs_none	m2_demo	lifetime	Primary L1 logistic	dermatologic	OR	1.10334	0.104847	0.898386	1.35505	0.348273	FALSE	FALSE	0.0983402	0.45808	707.8/707.9		0.45808	[-0.10715527367934151,0.30383565192142226]
707.3	Chronic ulcer of unspecified site	mild_vs_none	m3_smk_ses_win	lifetime	Primary L1 logistic	dermatologic	OR	1.09873	0.104961	0.89443	1.34969	0.369709	FALSE	FALSE	0.0941522	0.43214	707.8/707.9		0.43214	[-0.11156820906943661,0.2998725256222166]
707.3	Chronic ulcer of unspecified site	mild_vs_none	m4_bmi	lifetime	Primary L1 logistic	dermatologic	OR	1.00857	0.106398	0.818727	1.24243	0.936092	FALSE	FALSE	0.00853122	0.0286813	707.8/707.9		0.0286813	[-0.20000502985601534,0.2170674736062009]
707.3	Chronic ulcer of unspecified site	moderate_vs_none	m1_crude	lifetime	Primary L1 logistic	dermatologic	OR	1.5427	0.111174	1.24065	1.91828	9.63542e-05	FALSE	TRUE	0.433533	4.01613	707.8/707.9		4.01613	[0.2156359572978302,0.651429095473486]
707.3	Chronic ulcer of unspecified site	moderate_vs_none	m2_demo	lifetime	Primary L1 logistic	dermatologic	OR	1.12621	0.113366	0.901824	1.40643	0.294436	FALSE	FALSE	0.118858	0.531009	707.8/707.9		0.531009	[-0.10333598069548487,0.34105115075139436]
707.3	Chronic ulcer of unspecified site	moderate_vs_none	m3_smk_ses_win	lifetime	Primary L1 logistic	dermatologic	OR	1.11477	0.11344	0.892531	1.39234	0.3382	FALSE	FALSE	0.108645	0.470827	707.8/707.9		0.470827	[-0.11369363490390245,0.3309831385010937]
707.3	Chronic ulcer of unspecified site	moderate_vs_none	m4_bmi	lifetime	Primary L1 logistic	dermatologic	OR	0.948739	0.117745	0.75322	1.19501	0.654939	FALSE	FALSE	-0.0526217	0.183799	707.8/707.9		0.183799	[-0.28339821522976977,0.17815478726209832]
707.3	Chronic ulcer of unspecified site	severe_vs_none	m1_crude	lifetime	Primary L1 logistic	dermatologic	OR	1.66772	0.10696	1.35232	2.05668	1.73755e-06	TRUE	TRUE	0.511458	5.76006	707.8/707.9		5.76006	[0.3018203469838724,0.7210951569684575]
707.3	Chronic ulcer of unspecified site	severe_vs_none	m2_demo	lifetime	Primary L1 logistic	dermatologic	OR	1.33698	0.111348	1.07484	1.66304	0.00910361	FALSE	TRUE	0.290412	2.04079	707.8/707.9		2.04079	[0.0721730866558099,0.5086501536695912]
707.3	Chronic ulcer of unspecified site	severe_vs_none	m3_smk_ses_win	lifetime	Primary L1 logistic	dermatologic	OR	1.34315	0.111503	1.07947	1.67122	0.00815004	FALSE	TRUE	0.295014	2.08884	707.8/707.9		2.08884	[0.0764718073934024,0.5135564233621257]
707.3	Chronic ulcer of unspecified site	severe_vs_none	m4_bmi	lifetime	Primary L1 logistic	dermatologic	OR	1.18655	0.121142	0.935772	1.50454	0.157955	FALSE	FALSE	0.171051	0.801466	707.8/707.9		0.801466	[-0.06638386234968544,0.40848593800586364]
709	Diffuse diseases of connective tissue	AHI≥15 vs <15	m1_crude	lifetime	Primary L1 omitted from summary	dermatologic	beta_log_odds										710
709	Diffuse diseases of connective tissue	AHI≥15 vs <15	m2_demo	lifetime	Primary L1 omitted from summary	dermatologic	beta_log_odds										710
709	Diffuse diseases of connective tissue	AHI≥15 vs <15	m3_smk_ses_win	lifetime	Primary L1 omitted from summary	dermatologic	beta_log_odds										710
709	Diffuse diseases of connective tissue	AHI≥15 vs <15	m4_bmi	lifetime	Primary L1 omitted from summary	dermatologic	beta_log_odds										710
709	Diffuse diseases of connective tissue	AHI≥5 vs <5	m1_crude	lifetime	Primary L1 omitted from summary	dermatologic	beta_log_odds										710
709	Diffuse diseases of connective tissue	AHI≥5 vs <5	m2_demo	lifetime	Primary L1 omitted from summary	dermatologic	beta_log_odds										710
709	Diffuse diseases of connective tissue	AHI≥5 vs <5	m3_smk_ses_win	lifetime	Primary L1 omitted from summary	dermatologic	beta_log_odds										710
709	Diffuse diseases of connective tissue	AHI≥5 vs <5	m4_bmi	lifetime	Primary L1 omitted from summary	dermatologic	beta_log_odds										710
709	Diffuse diseases of connective tissue	mild_vs_none	m1_crude	lifetime	Primary L1 omitted from summary	dermatologic	beta_log_odds										710
709	Diffuse diseases of connective tissue	mild_vs_none	m2_demo	lifetime	Primary L1 omitted from summary	dermatologic	beta_log_odds										710
709	Diffuse diseases of connective tissue	mild_vs_none	m3_smk_ses_win	lifetime	Primary L1 omitted from summary	dermatologic	beta_log_odds										710
709	Diffuse diseases of connective tissue	mild_vs_none	m4_bmi	lifetime	Primary L1 omitted from summary	dermatologic	beta_log_odds										710
709	Diffuse diseases of connective tissue	moderate_vs_none	m1_crude	lifetime	Primary L1 omitted from summary	dermatologic	beta_log_odds										710
709	Diffuse diseases of connective tissue	moderate_vs_none	m2_demo	lifetime	Primary L1 omitted from summary	dermatologic	beta_log_odds										710
709	Diffuse diseases of connective tissue	moderate_vs_none	m3_smk_ses_win	lifetime	Primary L1 omitted from summary	dermatologic	beta_log_odds										710
709	Diffuse diseases of connective tissue	moderate_vs_none	m4_bmi	lifetime	Primary L1 omitted from summary	dermatologic	beta_log_odds										710
709	Diffuse diseases of connective tissue	severe_vs_none	m1_crude	lifetime	Primary L1 omitted from summary	dermatologic	beta_log_odds										710
709	Diffuse diseases of connective tissue	severe_vs_none	m2_demo	lifetime	Primary L1 omitted from summary	dermatologic	beta_log_odds										710
709	Diffuse diseases of connective tissue	severe_vs_none	m3_smk_ses_win	lifetime	Primary L1 omitted from summary	dermatologic	beta_log_odds										710
709	Diffuse diseases of connective tissue	severe_vs_none	m4_bmi	lifetime	Primary L1 omitted from summary	dermatologic	beta_log_odds										710
709.2	Sicca syndrome	severe_vs_none	m4_IPW	lifetime	IPW sensitivity	dermatologic	OR	0.944376		0.755966	1.17974	0.61421	FALSE	FALSE		0.211683					611	211	400	0.644543	0.932329	0.856887	0.856265	0.857749	FALSE
709.2	Sicca syndrome	AHI≥15 vs <15	m1_crude	lifetime	Primary L1 logistic	dermatologic	OR	0.744138	0.056957	0.665536	0.832024	2.11863e-07	TRUE	TRUE	-0.295528	6.67395	710.2	M35.0	6.67395	[-0.4071618210718217,-0.18389439997542217]
709.2	Sicca syndrome	AHI≥15 vs <15	m2_demo	lifetime	Primary L1 logistic	dermatologic	OR	0.773193	0.0580449	0.69005	0.866355	9.35792e-06	TRUE	TRUE	-0.257226	5.02882	710.2	M35.0	5.02882	[-0.37099187346931733,-0.1434601015595513]
709.2	Sicca syndrome	AHI≥15 vs <15	m3_smk_ses_win	lifetime	Primary L1 logistic	dermatologic	OR	0.774231	0.0580772	0.690932	0.867573	1.05324e-05	TRUE	TRUE	-0.255885	4.97747	710.2	M35.0	4.97747	[-0.3697140013739866,-0.14205561071827655]
709.2	Sicca syndrome	AHI≥15 vs <15	m4_bmi	lifetime	Primary L1 logistic	dermatologic	OR	0.867125	0.0600733	0.77081	0.975475	0.0176298	FALSE	FALSE	-0.142572	1.75375	710.2	M35.0	1.75375	[-0.2603134423627254,-0.024830588324768532]
709.2	Sicca syndrome	AHI≥5 vs <5	m1_crude	lifetime	Primary L1 logistic	dermatologic	OR	0.893379	0.0597599	0.794636	1.00439	0.0592121	FALSE	FALSE	-0.112744	1.22759	710.2	M35.0	1.22759	[-0.2298711592655781,0.004383331821972772]
709.2	Sicca syndrome	AHI≥5 vs <5	m2_demo	lifetime	Primary L1 logistic	dermatologic	OR	0.813683	0.0609671	0.722038	0.916961	0.000719894	FALSE	TRUE	-0.206184	3.14273	710.2	M35.0	3.14273	[-0.32567717666622337,-0.08669057914455953]
709.2	Sicca syndrome	AHI≥5 vs <5	m3_smk_ses_win	lifetime	Primary L1 logistic	dermatologic	OR	0.813099	0.0610238	0.72144	0.916404	0.000697615	FALSE	TRUE	-0.206902	3.15638	710.2	M35.0	3.15638	[-0.3265063938649484,-0.08729759653113245]
709.2	Sicca syndrome	AHI≥5 vs <5	m4_bmi	lifetime	Primary L1 logistic	dermatologic	OR	0.926869	0.0634086	0.818549	1.04952	0.231041	FALSE	FALSE	-0.0759433	0.636311	710.2	M35.0	0.636311	[-0.20022182088433355,0.04833524347315009]
709.2	Sicca syndrome	mild_vs_none	m1_crude	lifetime	Primary L1 logistic	dermatologic	OR	1.0671	0.0681864	0.93361	1.21968	0.340854	FALSE	FALSE	0.0649462	0.467432	710.2	M35.0	0.467432	[-0.06869669427086007,0.19858901081306995]
709.2	Sicca syndrome	mild_vs_none	m2_demo	lifetime	Primary L1 logistic	dermatologic	OR	0.91668	0.0691287	0.800525	1.04969	0.208217	FALSE	FALSE	-0.0869973	0.681484	710.2	M35.0	0.681484	[-0.22248708116103566,0.04849241399134829]
709.2	Sicca syndrome	mild_vs_none	m3_smk_ses_win	lifetime	Primary L1 logistic	dermatologic	OR	0.915653	0.0691929	0.799528	1.04864	0.202836	FALSE	FALSE	-0.0881181	0.692855	710.2	M35.0	0.692855	[-0.22373379708865998,0.04749756805937737]
709.2	Sicca syndrome	mild_vs_none	m4_bmi	lifetime	Primary L1 logistic	dermatologic	OR	1.00376	0.0708428	0.873629	1.15327	0.957784	FALSE	FALSE	0.00374999	0.0187322	710.2	M35.0	0.0187322	[-0.135099404008572,0.1425993932361811]
709.2	Sicca syndrome	moderate_vs_none	m1_crude	lifetime	Primary L1 logistic	dermatologic	OR	0.909934	0.079002	0.779405	1.06232	0.232209	FALSE	FALSE	-0.0943827	0.634121	710.2	M35.0	0.634121	[-0.2492238469203122,0.06045841104142881]
709.2	Sicca syndrome	moderate_vs_none	m2_demo	lifetime	Primary L1 logistic	dermatologic	OR	0.780534	0.0810153	0.665935	0.914855	0.0022253	FALSE	TRUE	-0.247776	2.65261	710.2	M35.0	2.65261	[-0.4065634926611278,-0.08898930320106627]
709.2	Sicca syndrome	moderate_vs_none	m3_smk_ses_win	lifetime	Primary L1 logistic	dermatologic	OR	0.778078	0.0810837	0.66375	0.912099	0.00197024	FALSE	TRUE	-0.250928	2.70548	710.2	M35.0	2.70548	[-0.40984956144865303,-0.09200713382215323]
709.2	Sicca syndrome	moderate_vs_none	m4_bmi	lifetime	Primary L1 logistic	dermatologic	OR	0.870897	0.0850987	0.737107	1.02897	0.104296	FALSE	FALSE	-0.138232	0.981731	710.2	M35.0	0.981731	[-0.3050223206425209,0.028558410709364795]
709.2	Sicca syndrome	severe_vs_none	m1_crude	lifetime	Primary L1 logistic	dermatologic	OR	0.644356	0.0852949	0.545159	0.761604	2.56687e-07	TRUE	TRUE	-0.439504	6.5906	710.2	M35.0	6.5906	[-0.6066786450548309,-0.2723287771545205]
709.2	Sicca syndrome	severe_vs_none	m2_demo	lifetime	Primary L1 logistic	dermatologic	OR	0.715537	0.0888648	0.601161	0.851676	0.000165462	FALSE	TRUE	-0.334721	3.7813	710.2	M35.0	3.7813	[-0.5088931638847267,-0.1605495584293977]
709.2	Sicca syndrome	severe_vs_none	m3_smk_ses_win	lifetime	Primary L1 logistic	dermatologic	OR	0.718563	0.0889226	0.603634	0.855374	0.000201812	FALSE	TRUE	-0.330502	3.69505	710.2	M35.0	3.69505	[-0.5047873118753265,-0.15621694399776626]
709.2	Sicca syndrome	severe_vs_none	m4_bmi	lifetime	Primary L1 logistic	dermatologic	OR	0.856887	0.0969043	0.708661	1.03612	0.110974	FALSE	FALSE	-0.154449	0.95478	710.2	M35.0	0.95478	[-0.3443781442873982,0.03547975766343611]
709.3	Systemic sclerosis	severe_vs_none	m4_IPW	lifetime	IPW sensitivity	dermatologic	OR	0.9807		0.60653	1.5857	0.936642	FALSE	FALSE		0.0284265					134	46	88	0.639878	1.07883	0.927994			FALSE
709.3	Systemic sclerosis	AHI≥15 vs <15	m1_crude	lifetime	Primary L1 logistic	dermatologic	OR	0.620278	0.131086	0.479739	0.801987	0.00026916	FALSE	TRUE	-0.477588	3.56999	517.2/710.1	L94.3/M34/M34.0/M34.1/M34.2/M34.8/M34.9	3.56999	[-0.7345123960196692,-0.22066304857947783]
709.3	Systemic sclerosis	AHI≥15 vs <15	m2_demo	lifetime	Primary L1 logistic	dermatologic	OR	0.690268	0.133163	0.531703	0.896121	0.00537561	FALSE	TRUE	-0.370675	2.26957	517.2/710.1	L94.3/M34/M34.0/M34.1/M34.2/M34.8/M34.9	2.26957	[-0.6316696277881478,-0.10968035472910942]
709.3	Systemic sclerosis	AHI≥15 vs <15	m3_smk_ses_win	lifetime	Primary L1 logistic	dermatologic	OR	0.690976	0.133192	0.532218	0.89709	0.00551479	FALSE	TRUE	-0.369651	2.25847	517.2/710.1	L94.3/M34/M34.0/M34.1/M34.2/M34.8/M34.9	2.25847	[-0.630702656896091,-0.10859867488599928]
709.3	Systemic sclerosis	AHI≥15 vs <15	m4_bmi	lifetime	Primary L1 logistic	dermatologic	OR	0.786136	0.138086	0.599734	1.03047	0.0814087	FALSE	FALSE	-0.240625	1.08933	517.2/710.1	L94.3/M34/M34.0/M34.1/M34.2/M34.8/M34.9	1.08933	[-0.511269764746156,0.03001913150481983]
709.3	Systemic sclerosis	AHI≥5 vs <5	m1_crude	lifetime	Primary L1 logistic	dermatologic	OR	0.774948	0.129856	0.600812	0.999554	0.0495996	FALSE	FALSE	-0.254959	1.30452	517.2/710.1	L94.3/M34/M34.0/M34.1/M34.2/M34.8/M34.9	1.30452	[-0.5094726792360171,-0.00044628574915522856]
709.3	Systemic sclerosis	AHI≥5 vs <5	m2_demo	lifetime	Primary L1 logistic	dermatologic	OR	0.7685	0.132675	0.592531	0.996728	0.0471816	FALSE	FALSE	-0.263315	1.32623	517.2/710.1	L94.3/M34/M34.0/M34.1/M34.2/M34.8/M34.9	1.32623	[-0.5233527812228869,-0.003277374560098245]
709.3	Systemic sclerosis	AHI≥5 vs <5	m3_smk_ses_win	lifetime	Primary L1 logistic	dermatologic	OR	0.769084	0.132746	0.592898	0.997626	0.0479438	FALSE	FALSE	-0.262555	1.31927	517.2/710.1	L94.3/M34/M34.0/M34.1/M34.2/M34.8/M34.9	1.31927	[-0.5227326139764792,-0.0023764700547936335]
709.3	Systemic sclerosis	AHI≥5 vs <5	m4_bmi	lifetime	Primary L1 logistic	dermatologic	OR	0.894456	0.138946	0.681221	1.17444	0.422116	FALSE	FALSE	-0.11154	0.374568	517.2/710.1	L94.3/M34/M34.0/M34.1/M34.2/M34.8/M34.9	0.374568	[-0.38386884035729646,0.16078940743158293]
709.3	Systemic sclerosis	mild_vs_none	m1_crude	lifetime	Primary L1 logistic	dermatologic	OR	0.995278	0.147262	0.745752	1.32829	0.974358	FALSE	FALSE	-0.0047334	0.0112813	517.2/710.1	L94.3/M34/M34.0/M34.1/M34.2/M34.8/M34.9	0.0112813	[-0.29336182827683355,0.28389502235311204]
709.3	Systemic sclerosis	mild_vs_none	m2_demo	lifetime	Primary L1 logistic	dermatologic	OR	0.908123	0.149241	0.677813	1.21669	0.518426	FALSE	FALSE	-0.0963759	0.285313	517.2/710.1	L94.3/M34/M34.0/M34.1/M34.2/M34.8/M34.9	0.285313	[-0.3888833258748242,0.19613148412622494]
709.3	Systemic sclerosis	mild_vs_none	m3_smk_ses_win	lifetime	Primary L1 logistic	dermatologic	OR	0.909982	0.149325	0.67909	1.21938	0.527572	FALSE	FALSE	-0.0943308	0.277718	517.2/710.1	L94.3/M34/M34.0/M34.1/M34.2/M34.8/M34.9	0.277718	[-0.38700144663661434,0.19833986230366046]
709.3	Systemic sclerosis	mild_vs_none	m4_bmi	lifetime	Primary L1 logistic	dermatologic	OR	1.06447	0.153818	0.787415	1.43901	0.684612	FALSE	FALSE	0.0624774	0.164556	517.2/710.1	L94.3/M34/M34.0/M34.1/M34.2/M34.8/M34.9	0.164556	[-0.23899968029257368,0.3639544801026431]
709.3	Systemic sclerosis	moderate_vs_none	m1_crude	lifetime	Primary L1 logistic	dermatologic	OR	0.598749	0.192297	0.410735	0.872827	0.00764634	FALSE	TRUE	-0.512913	2.11655	517.2/710.1	L94.3/M34/M34.0/M34.1/M34.2/M34.8/M34.9	2.11655	[-0.8898075561748218,-0.13601833422907122]
709.3	Systemic sclerosis	moderate_vs_none	m2_demo	lifetime	Primary L1 logistic	dermatologic	OR	0.57661	0.196942	0.391963	0.848242	0.00517886	FALSE	TRUE	-0.550589	2.28577	517.2/710.1	L94.3/M34/M34.0/M34.1/M34.2/M34.8/M34.9	2.28577	[-0.9365872744663286,-0.16458983317955828]
709.3	Systemic sclerosis	moderate_vs_none	m3_smk_ses_win	lifetime	Primary L1 logistic	dermatologic	OR	0.575352	0.197327	0.390812	0.84703	0.00508971	FALSE	TRUE	-0.552773	2.29331	517.2/710.1	L94.3/M34/M34.0/M34.1/M34.2/M34.8/M34.9	2.29331	[-0.939527779800994,-0.16601869001705305]
709.3	Systemic sclerosis	moderate_vs_none	m4_bmi	lifetime	Primary L1 logistic	dermatologic	OR	0.675351	0.207346	0.449817	1.01396	0.0583472	FALSE	FALSE	-0.392523	1.23398	517.2/710.1	L94.3/M34/M34.0/M34.1/M34.2/M34.8/M34.9	1.23398	[-0.7989140481382495,0.013868045775594307]
709.3	Systemic sclerosis	severe_vs_none	m1_crude	lifetime	Primary L1 logistic	dermatologic	OR	0.641263	0.181914	0.448942	0.915971	0.0145882	FALSE	TRUE	-0.444316	1.836	517.2/710.1	L94.3/M34/M34.0/M34.1/M34.2/M34.8/M34.9	1.836	[-0.8008616077965391,-0.08777012191518835]
709.3	Systemic sclerosis	severe_vs_none	m2_demo	lifetime	Primary L1 logistic	dermatologic	OR	0.762899	0.189522	0.526193	1.10609	0.153304	FALSE	FALSE	-0.27063	0.814448	517.2/710.1	L94.3/M34/M34.0/M34.1/M34.2/M34.8/M34.9	0.814448	[-0.6420873490920509,0.10082684797330893]
709.3	Systemic sclerosis	severe_vs_none	m3_smk_ses_win	lifetime	Primary L1 logistic	dermatologic	OR	0.758373	0.189565	0.523028	1.09961	0.144557	FALSE	FALSE	-0.27658	0.839961	517.2/710.1	L94.3/M34/M34.0/M34.1/M34.2/M34.8/M34.9	0.839961	[-0.6481201048518205,0.09495939060134306]
709.3	Systemic sclerosis	severe_vs_none	m4_bmi	lifetime	Primary L1 logistic	dermatologic	OR	0.927994	0.207953	0.617355	1.39494	0.719327	FALSE	FALSE	-0.0747299	0.143074	517.2/710.1	L94.3/M34/M34.0/M34.1/M34.2/M34.8/M34.9	0.143074	[-0.4823111295243121,0.332851315138329]
709.4	709.4	severe_vs_none	m4_IPW	lifetime	IPW sensitivity		OR	0.723675		0.229372	2.28322	0.581169	FALSE	FALSE		0.235698					19	9	10	1.1023	0.944121				FALSE
709.4	Polymyositis	AHI≥15 vs <15	m1_crude	lifetime	Primary L1 logistic	dermatologic	OR	0.807769	0.297892	0.450527	1.44828	0.473601	FALSE	FALSE	-0.21348	0.324588	710.4	M33.2	0.324588	[-0.7973380226245744,0.37037886317211044]
709.4	Polymyositis	AHI≥15 vs <15	m2_demo	lifetime	Primary L1 logistic	dermatologic	OR	0.787581	0.302879	0.434994	1.42596	0.430464	FALSE	FALSE	-0.238789	0.366063	710.4	M33.2	0.366063	[-0.832422041809936,0.35484335771390385]
709.4	Polymyositis	AHI≥15 vs <15	m3_smk_ses_win	lifetime	Primary L1 logistic	dermatologic	OR	0.778883	0.303027	0.430066	1.41062	0.409566	FALSE	FALSE	-0.249894	0.387676	710.4	M33.2	0.387676	[-0.8438167127969621,0.34402896666395677]
709.4	Polymyositis	AHI≥15 vs <15	m4_bmi	lifetime	Primary L1 logistic	dermatologic	OR	0.840876	0.314159	0.454275	1.55648	0.581176	FALSE	FALSE	-0.173312	0.235692	710.4	M33.2	0.235692	[-0.7890521587645076,0.4424290682962837]
709.4	Polymyositis	AHI≥5 vs <5	m1_crude	lifetime	Primary L1 logistic	dermatologic	OR	1.40811	0.353527	0.704229	2.81552	0.332997	FALSE	FALSE	0.342248	0.47756	710.4	M33.2	0.47756	[-0.35065217763831835,1.0351476106516384]
709.4	Polymyositis	AHI≥5 vs <5	m2_demo	lifetime	Primary L1 logistic	dermatologic	OR	1.23743	0.359411	0.611771	2.50294	0.55336	FALSE	FALSE	0.213035	0.256992	710.4	M33.2	0.256992	[-0.49139773974203627,0.9174668595287724]
709.4	Polymyositis	AHI≥5 vs <5	m3_smk_ses_win	lifetime	Primary L1 logistic	dermatologic	OR	1.22096	0.358343	0.604894	2.46447	0.57745	FALSE	FALSE	0.199638	0.238486	710.4	M33.2	0.238486	[-0.5027020392533654,0.9019780523612633]
709.4	Polymyositis	AHI≥5 vs <5	m4_bmi	lifetime	Primary L1 logistic	dermatologic	OR	1.37552	0.37017	0.665853	2.84156	0.389065	FALSE	FALSE	0.318832	0.409977	710.4	M33.2	0.409977	[-0.4066870718144746,1.0443515436787656]
709.4	Polymyositis	mild_vs_none	m1_crude	lifetime	Primary L1 logistic	dermatologic	OR	1.76446	0.385122	0.829457	3.75342	0.140362	FALSE	FALSE	0.567842	0.852751	710.4	M33.2	0.852751	[-0.186984120696561,1.3226682523711195]
709.4	Polymyositis	mild_vs_none	m2_demo	lifetime	Primary L1 logistic	dermatologic	OR	1.43029	0.388336	0.668147	3.0618	0.356754	FALSE	FALSE	0.357879	0.447632	710.4	M33.2	0.447632	[-0.40324653774728164,1.1190036858577346]
709.4	Polymyositis	mild_vs_none	m3_smk_ses_win	lifetime	Primary L1 logistic	dermatologic	OR	1.42689	0.388805	0.665947	3.05733	0.36054	FALSE	FALSE	0.355498	0.443047	710.4	M33.2	0.443047	[-0.40654472769395583,1.1175416654720427]
709.4	Polymyositis	mild_vs_none	m4_bmi	lifetime	Primary L1 logistic	dermatologic	OR	1.60052	0.396359	0.736002	3.4805	0.235378	FALSE	FALSE	0.470327	0.628234	710.4	M33.2	0.628234	[-0.3065226784899755,1.247176329042434]
709.4	Polymyositis	moderate_vs_none	m1_crude	lifetime	Primary L1 logistic	dermatologic	OR	1.1994	0.458006	0.488775	2.94321	0.691375	FALSE	FALSE	0.181824	0.160286	710.4	M33.2	0.160286	[-0.715852117337379,1.079499827767373]
709.4	Polymyositis	severe_vs_none	m1_crude	lifetime	Primary L1 logistic	dermatologic	OR	1.08941	0.457984	0.443972	2.67318	0.851669	FALSE	FALSE	0.0856379	0.069729	710.4	M33.2	0.069729	[-0.8119936398246264,0.9832693448330598]
709.4	Polymyositis	severe_vs_none	m2_demo	lifetime	Primary L1 logistic	dermatologic	OR	1.01486	0.477642	0.397959	2.58807	0.975359	FALSE	FALSE	0.0147531	0.0108353	710.4	M33.2	0.0108353	[-0.921407203443524,0.9509133443032961]
709.4	Polymyositis	moderate_vs_none	m2_demo	lifetime	Primary L1 omitted from summary	dermatologic	beta_log_odds	0							0		710.4	M33.2		[nan,nan]
709.4	Polymyositis	moderate_vs_none	m3_smk_ses_win	lifetime	Primary L1 omitted from summary	dermatologic	beta_log_odds	0							0		710.4	M33.2		[nan,nan]
709.4	Polymyositis	moderate_vs_none	m4_bmi	lifetime	Primary L1 omitted from summary	dermatologic	beta_log_odds	0							0		710.4	M33.2		[nan,nan]
709.4	Polymyositis	severe_vs_none	m3_smk_ses_win	lifetime	Primary L1 omitted from summary	dermatologic	beta_log_odds	0							0		710.4	M33.2		[nan,nan]
709.4	Polymyositis	severe_vs_none	m4_bmi	lifetime	Primary L1 omitted from summary	dermatologic	beta_log_odds	0							0		710.4	M33.2		[nan,nan]
709.5	Dermatomyositis	severe_vs_none	m4_IPW	lifetime	IPW sensitivity	dermatologic	OR	2.85269		0.914048	8.90306	0.0710441	FALSE	FALSE		1.14847					21	12	9	1.63316	1.44867	1.42306			FALSE
709.5	Dermatomyositis	AHI≥15 vs <15	m1_crude	lifetime	Primary L1 logistic	dermatologic	OR	0.993985	0.31945	0.531451	1.85907	0.984932	FALSE	FALSE	-0.00603322	0.00659381	710.3	M33/M33.0/M33.1/M33.9/M36.0	0.00659381	[-0.6321444367156074,0.6200780052167029]
709.5	Dermatomyositis	AHI≥15 vs <15	m2_demo	lifetime	Primary L1 logistic	dermatologic	OR	1.01223	0.326858	0.533405	1.92089	0.970332	FALSE	FALSE	0.0121563	0.0130794	710.3	M33/M33.0/M33.1/M33.9/M36.0	0.0130794	[-0.6284739927816175,0.6527865343126235]
709.5	Dermatomyositis	AHI≥15 vs <15	m3_smk_ses_win	lifetime	Primary L1 logistic	dermatologic	OR	1.01572	0.326735	0.535372	1.92704	0.961932	FALSE	FALSE	0.0155948	0.0168556	710.3	M33/M33.0/M33.1/M33.9/M36.0	0.0168556	[-0.6247935963270681,0.6559832374709493]
709.5	Dermatomyositis	AHI≥15 vs <15	m4_bmi	lifetime	Primary L1 logistic	dermatologic	OR	0.980296	0.339822	0.503617	1.90816	0.953301	FALSE	FALSE	-0.0199005	0.0207698	710.3	M33/M33.0/M33.1/M33.9/M36.0	0.0207698	[-0.6859401396055397,0.6461391012702488]
709.5	Dermatomyositis	AHI≥5 vs <5	m1_crude	lifetime	Primary L1 logistic	dermatologic	OR	1.27463	0.376465	0.609446	2.66582	0.519215	FALSE	FALSE	0.242653	0.284653	710.3	M33/M33.0/M33.1/M33.9/M36.0	0.284653	[-0.49520536599889065,0.980511652593892]
709.5	Dermatomyositis	AHI≥5 vs <5	m2_demo	lifetime	Primary L1 logistic	dermatologic	OR	1.18977	0.383134	0.561486	2.52109	0.65017	FALSE	FALSE	0.173761	0.186973	710.3	M33/M33.0/M33.1/M33.9/M36.0	0.186973	[-0.5771677709078014,0.924690588090507]
709.5	Dermatomyositis	AHI≥5 vs <5	m3_smk_ses_win	lifetime	Primary L1 logistic	dermatologic	OR	1.18472	0.382935	0.559322	2.50941	0.658014	FALSE	FALSE	0.169509	0.181765	710.3	M33/M33.0/M33.1/M33.9/M36.0	0.181765	[-0.5810294614498399,0.9200467155405974]
709.5	Dermatomyositis	AHI≥5 vs <5	m4_bmi	lifetime	Primary L1 logistic	dermatologic	OR	1.15745	0.399123	0.52938	2.53067	0.714107	FALSE	FALSE	0.146217	0.146236	710.3	M33/M33.0/M33.1/M33.9/M36.0	0.146236	[-0.6360490995138015,0.9284824579215634]
709.5	Dermatomyositis	mild_vs_none	m1_crude	lifetime	Primary L1 logistic	dermatologic	OR	1.38748	0.425318	0.60283	3.19343	0.44131	FALSE	FALSE	0.327488	0.355256	710.3	M33/M33.0/M33.1/M33.9/M36.0	0.355256	[-0.506120459151562,1.1610959899854882]
709.5	Dermatomyositis	mild_vs_none	m2_demo	lifetime	Primary L1 logistic	dermatologic	OR	1.30487	0.432721	0.55877	3.04718	0.538591	FALSE	FALSE	0.2661	0.268741	710.3	M33/M33.0/M33.1/M33.9/M36.0	0.268741	[-0.5820176652751692,1.114217268091571]
709.5	Dermatomyositis	mild_vs_none	m3_smk_ses_win	lifetime	Primary L1 logistic	dermatologic	OR	1.30438	0.432904	0.55836	3.04713	0.539335	FALSE	FALSE	0.265725	0.268141	710.3	M33/M33.0/M33.1/M33.9/M36.0	0.268141	[-0.5827516526072688,1.1142009895556617]
709.5	Dermatomyositis	mild_vs_none	m4_bmi	lifetime	Primary L1 logistic	dermatologic	OR	1.15188	0.440433	0.485861	2.7309	0.748174	FALSE	FALSE	0.1414	0.125997	710.3	M33/M33.0/M33.1/M33.9/M36.0	0.125997	[-0.7218321291372699,1.0046315616409505]
709.5	Dermatomyositis	moderate_vs_none	m1_crude	lifetime	Primary L1 logistic	dermatologic	OR	0.764041	0.554282	0.257817	2.26424	0.627284	FALSE	FALSE	-0.269133	0.202536	710.3	M33/M33.0/M33.1/M33.9/M36.0	0.202536	[-1.3555055253144732,0.8172388074457264]
709.5	Dermatomyositis	moderate_vs_none	m2_demo	lifetime	Primary L1 logistic	dermatologic	OR	0.630417	0.568419	0.206913	1.92073	0.416976	FALSE	FALSE	-0.461374	0.379889	710.3	M33/M33.0/M33.1/M33.9/M36.0	0.379889	[-1.5754557067440453,0.6527072651540289]
709.5	Dermatomyositis	moderate_vs_none	m3_smk_ses_win	lifetime	Primary L1 logistic	dermatologic	OR	0.611772	0.568838	0.200629	1.86546	0.387666	FALSE	FALSE	-0.491395	0.411542	710.3	M33/M33.0/M33.1/M33.9/M36.0	0.411542	[-1.6062972543844136,0.6235071316838177]
709.5	Dermatomyositis	moderate_vs_none	m4_bmi	lifetime	Primary L1 logistic	dermatologic	OR	0.604501	0.593211	0.188997	1.93348	0.396148	FALSE	FALSE	-0.503352	0.402143	710.3	M33/M33.0/M33.1/M33.9/M36.0	0.402143	[-1.6660241515363519,0.6593203898621696]
709.5	Dermatomyositis	severe_vs_none	m1_crude	lifetime	Primary L1 logistic	dermatologic	OR	1.58433	0.439051	0.670076	3.74598	0.294603	FALSE	FALSE	0.460159	0.530763	710.3	M33/M33.0/M33.1/M33.9/M36.0	0.530763	[-0.4003640780959627,1.3206826450214846]
709.5	Dermatomyositis	severe_vs_none	m2_demo	lifetime	Primary L1 logistic	dermatologic	OR	1.733	0.460245	0.703131	4.2713	0.232206	FALSE	FALSE	0.549853	0.634126	710.3	M33/M33.0/M33.1/M33.9/M36.0	0.634126	[-0.3522117228222844,1.4519172235963183]
709.5	Dermatomyositis	severe_vs_none	m3_smk_ses_win	lifetime	Primary L1 logistic	dermatologic	OR	1.65887	0.459992	0.673389	4.08655	0.271196	FALSE	FALSE	0.506135	0.566717	710.3	M33/M33.0/M33.1/M33.9/M36.0	0.566717	[-0.39543213526102805,1.4077014586397745]
709.5	Dermatomyositis	severe_vs_none	m4_bmi	lifetime	Primary L1 logistic	dermatologic	OR	1.42306	0.506776	0.527052	3.84229	0.486317	FALSE	FALSE	0.352806	0.31308	710.3	M33/M33.0/M33.1/M33.9/M36.0	0.31308	[-0.6404560608354184,1.3460680287178113]
709.6	Other specified diffuse diseases of connective tissue	severe_vs_none	m4_IPW	lifetime	IPW sensitivity	dermatologic	OR	0.579256		0.344817	0.97309	0.0391094	FALSE	FALSE		1.40772					135	37	98	0.462005	0.605689	0.601158	0.5994	0.60024	FALSE
709.6	Other specified diffuse diseases of connective tissue	AHI≥15 vs <15	m1_crude	lifetime	Primary L1 logistic	dermatologic	OR	0.715257	0.131153	0.553127	0.924912	0.010615	FALSE	TRUE	-0.335113	1.97408	710.8	M35.1/M35.5/M35.8	1.97408	[-0.5921683114112182,-0.0780570278835731]
709.6	Other specified diffuse diseases of connective tissue	AHI≥15 vs <15	m2_demo	lifetime	Primary L1 logistic	dermatologic	OR	0.797153	0.133269	0.613908	1.0351	0.0889175	FALSE	FALSE	-0.226708	1.05101	710.8	M35.1/M35.5/M35.8	1.05101	[-0.4879104378018374,0.03449372756068034]
709.6	Other specified diffuse diseases of connective tissue	AHI≥15 vs <15	m3_smk_ses_win	lifetime	Primary L1 logistic	dermatologic	OR	0.790147	0.133266	0.608516	1.02599	0.0771589	FALSE	FALSE	-0.235536	1.11261	710.8	M35.1/M35.5/M35.8	1.11261	[-0.49673253467271383,0.025660316106274644]
709.6	Other specified diffuse diseases of connective tissue	AHI≥15 vs <15	m4_bmi	lifetime	Primary L1 logistic	dermatologic	OR	0.807213	0.138292	0.615564	1.05853	0.121463	FALSE	FALSE	-0.214168	0.915557	710.8	M35.1/M35.5/M35.8	0.915557	[-0.4852163643535556,0.05687979322578113]
709.6	Other specified diffuse diseases of connective tissue	AHI≥5 vs <5	m1_crude	lifetime	Primary L1 logistic	dermatologic	OR	0.607858	0.128457	0.472563	0.781888	0.000106475	FALSE	TRUE	-0.497814	3.97275	710.8	M35.1/M35.5/M35.8	3.97275	[-0.7495839655714971,-0.24604316803782822]
709.6	Other specified diffuse diseases of connective tissue	AHI≥5 vs <5	m2_demo	lifetime	Primary L1 logistic	dermatologic	OR	0.594522	0.131225	0.459694	0.768895	7.41262e-05	FALSE	TRUE	-0.519998	4.13003	710.8	M35.1/M35.5/M35.8	4.13003	[-0.7771941762011133,-0.26280112601646055]
709.6	Other specified diffuse diseases of connective tissue	AHI≥5 vs <5	m3_smk_ses_win	lifetime	Primary L1 logistic	dermatologic	OR	0.588581	0.131239	0.455088	0.761232	5.37372e-05	FALSE	TRUE	-0.530041	4.26973	710.8	M35.1/M35.5/M35.8	4.26973	[-0.7872646100810478,-0.27281744169475297]
709.6	Other specified diffuse diseases of connective tissue	AHI≥5 vs <5	m4_bmi	lifetime	Primary L1 logistic	dermatologic	OR	0.587871	0.137093	0.449354	0.769087	0.000106583	FALSE	TRUE	-0.531248	3.97231	710.8	M35.1/M35.5/M35.8	3.97231	[-0.7999444556017938,-0.2625506590293651]
709.6	Other specified diffuse diseases of connective tissue	mild_vs_none	m1_crude	lifetime	Primary L1 logistic	dermatologic	OR	0.644711	0.156541	0.474369	0.87622	0.00504612	FALSE	TRUE	-0.438954	2.29704	710.8	M35.1/M35.5/M35.8	2.29704	[-0.7457688450987905,-0.132138192501162]
709.6	Other specified diffuse diseases of connective tissue	mild_vs_none	m2_demo	lifetime	Primary L1 logistic	dermatologic	OR	0.578242	0.158277	0.424018	0.788561	0.000538593	FALSE	TRUE	-0.547762	3.26874	710.8	M35.1/M35.5/M35.8	3.26874	[-0.8579788605692587,-0.23754572244408512]
709.6	Other specified diffuse diseases of connective tissue	mild_vs_none	m3_smk_ses_win	lifetime	Primary L1 logistic	dermatologic	OR	0.576348	0.158337	0.422579	0.786071	0.000501054	FALSE	TRUE	-0.551044	3.30012	710.8	M35.1/M35.5/M35.8	3.30012	[-0.8613792961684696,-0.24070871668482158]
709.6	Other specified diffuse diseases of connective tissue	mild_vs_none	m4_bmi	lifetime	Primary L1 logistic	dermatologic	OR	0.596613	0.16182	0.434462	0.819283	0.0014142	FALSE	TRUE	-0.516487	2.84949	710.8	M35.1/M35.5/M35.8	2.84949	[-0.8336479325819023,-0.19932534635411614]
709.6	Other specified diffuse diseases of connective tissue	moderate_vs_none	m1_crude	lifetime	Primary L1 logistic	dermatologic	OR	0.716498	0.171571	0.511886	1.0029	0.0520049	FALSE	FALSE	-0.333379	1.28396	710.8	M35.1/M35.5/M35.8	1.28396	[-0.669653199409995,0.0028944989292493117]
709.6	Other specified diffuse diseases of connective tissue	moderate_vs_none	m2_demo	lifetime	Primary L1 logistic	dermatologic	OR	0.668329	0.17585	0.473485	0.943353	0.0219301	FALSE	FALSE	-0.402974	1.65896	710.8	M35.1/M35.5/M35.8	1.65896	[-0.7476342510254812,-0.05831421843333001]
709.6	Other specified diffuse diseases of connective tissue	moderate_vs_none	m3_smk_ses_win	lifetime	Primary L1 logistic	dermatologic	OR	0.661615	0.175902	0.468681	0.933972	0.0188593	FALSE	FALSE	-0.413071	1.72447	710.8	M35.1/M35.5/M35.8	1.72447	[-0.7578327955714907,-0.06830908203008162]
709.6	Other specified diffuse diseases of connective tissue	moderate_vs_none	m4_bmi	lifetime	Primary L1 logistic	dermatologic	OR	0.641367	0.183965	0.447214	0.919809	0.0157637	FALSE	FALSE	-0.444154	1.80234	710.8	M35.1/M35.5/M35.8	1.80234	[-0.8047186008777493,-0.08358958644254555]
709.6	Other specified diffuse diseases of connective tissue	severe_vs_none	m1_crude	lifetime	Primary L1 logistic	dermatologic	OR	0.463261	0.192862	0.31744	0.676069	6.61556e-05	FALSE	TRUE	-0.769464	4.17943	710.8	M35.1/M35.5/M35.8	4.17943	[-1.1474675322379193,-0.391460734853436]
709.6	Other specified diffuse diseases of connective tissue	severe_vs_none	m2_demo	lifetime	Primary L1 logistic	dermatologic	OR	0.547396	0.199653	0.370132	0.809554	0.00254316	FALSE	TRUE	-0.602584	2.59463	710.8	M35.1/M35.5/M35.8	2.59463	[-0.9938957718701567,-0.21127146232870048]
709.6	Other specified diffuse diseases of connective tissue	severe_vs_none	m3_smk_ses_win	lifetime	Primary L1 logistic	dermatologic	OR	0.546306	0.199886	0.369226	0.808311	0.00248951	FALSE	TRUE	-0.604577	2.60389	710.8	M35.1/M35.5/M35.8	2.60389	[-0.9963453132889832,-0.21280816042691802]
709.6	Other specified diffuse diseases of connective tissue	severe_vs_none	m4_bmi	lifetime	Primary L1 logistic	dermatologic	OR	0.601158	0.217008	0.392891	0.919827	0.0190237	FALSE	FALSE	-0.508897	1.7207	710.8	M35.1/M35.5/M35.8	1.7207	[-0.9342242538173442,-0.08357001434653882]
709.7	Unspecified diffuse connective tissue disease	severe_vs_none	m4_IPW	lifetime	IPW sensitivity	dermatologic	OR	0.594623		0.395051	0.895015	0.0127173	FALSE	TRUE		1.89561					258	49	209	0.286437	0.596484	0.540503	0.540233	0.540955	TRUE
709.7	Unspecified diffuse connective tissue disease	AHI≥15 vs <15	m1_crude	lifetime	Primary L1 logistic	dermatologic	OR	0.534589	0.0982134	0.440981	0.648066	1.8118e-10	TRUE	TRUE	-0.626258	9.74189	710.9	M35.9/M36.8/M65.3/N16.4	9.74189	[-0.8187526891747365,-0.43376317612782644]
709.7	Unspecified diffuse connective tissue disease	AHI≥15 vs <15	m2_demo	lifetime	Primary L1 logistic	dermatologic	OR	0.689136	0.100242	0.566211	0.838747	0.000203867	FALSE	TRUE	-0.372317	3.69065	710.9	M35.9/M36.8/M65.3/N16.4	3.69065	[-0.568787655777582,-0.17584588510792645]
709.7	Unspecified diffuse connective tissue disease	AHI≥15 vs <15	m3_smk_ses_win	lifetime	Primary L1 logistic	dermatologic	OR	0.689797	0.100285	0.566707	0.839622	0.000213039	FALSE	TRUE	-0.371358	3.67154	710.9	M35.9/M36.8/M65.3/N16.4	3.67154	[-0.5679120710154081,-0.17480301373065443]
709.7	Unspecified diffuse connective tissue disease	AHI≥15 vs <15	m4_bmi	lifetime	Primary L1 logistic	dermatologic	OR	0.772815	0.104447	0.629753	0.948376	0.0136085	FALSE	TRUE	-0.257715	1.86619	710.9	M35.9/M36.8/M65.3/N16.4	1.86619	[-0.462427261912173,-0.05300371028251649]
709.7	Unspecified diffuse connective tissue disease	AHI≥5 vs <5	m1_crude	lifetime	Primary L1 logistic	dermatologic	OR	0.541215	0.0900853	0.453617	0.645729	9.42127e-12	TRUE	TRUE	-0.613939	11.0259	710.9	M35.9/M36.8/M65.3/N16.4	11.0259	[-0.7905026634785084,-0.43737460487575813]
709.7	Unspecified diffuse connective tissue disease	AHI≥5 vs <5	m2_demo	lifetime	Primary L1 logistic	dermatologic	OR	0.643702	0.0932971	0.53613	0.772857	2.33893e-06	TRUE	TRUE	-0.44052	5.63098	710.9	M35.9/M36.8/M65.3/N16.4	5.63098	[-0.6233788724614509,-0.25766097638391894]
709.7	Unspecified diffuse connective tissue disease	AHI≥5 vs <5	m3_smk_ses_win	lifetime	Primary L1 logistic	dermatologic	OR	0.644057	0.0933749	0.536344	0.773401	2.45477e-06	TRUE	TRUE	-0.439968	5.60999	710.9	M35.9/M36.8/M65.3/N16.4	5.60999	[-0.6229797369893705,-0.2569570418788596]
709.7	Unspecified diffuse connective tissue disease	AHI≥5 vs <5	m4_bmi	lifetime	Primary L1 logistic	dermatologic	OR	0.720552	0.0986326	0.593894	0.874222	0.000891143	FALSE	TRUE	-0.327738	3.05005	710.9	M35.9/M36.8/M65.3/N16.4	3.05005	[-0.5210543014345345,-0.13442149796513483]
709.7	Unspecified diffuse connective tissue disease	mild_vs_none	m1_crude	lifetime	Primary L1 logistic	dermatologic	OR	0.678912	0.105743	0.55183	0.835261	0.000249953	FALSE	TRUE	-0.387263	3.60214	710.9	M35.9/M36.8/M65.3/N16.4	3.60214	[-0.5945153388558994,-0.1800108134840973]
709.7	Unspecified diffuse connective tissue disease	mild_vs_none	m2_demo	lifetime	Primary L1 logistic	dermatologic	OR	0.718903	0.108162	0.581571	0.888664	0.00227882	FALSE	TRUE	-0.330029	2.64229	710.9	M35.9/M36.8/M65.3/N16.4	2.64229	[-0.542021800115537,-0.1180364241870073]
709.7	Unspecified diffuse connective tissue disease	mild_vs_none	m3_smk_ses_win	lifetime	Primary L1 logistic	dermatologic	OR	0.719002	0.108257	0.581543	0.888952	0.00230903	FALSE	TRUE	-0.329892	2.63657	710.9	M35.9/M36.8/M65.3/N16.4	2.63657	[-0.5420711410904908,-0.11771217361759295]
709.7	Unspecified diffuse connective tissue disease	mild_vs_none	m4_bmi	lifetime	Primary L1 logistic	dermatologic	OR	0.77464	0.111498	0.622576	0.963844	0.0220073	FALSE	FALSE	-0.255357	1.65743	710.9	M35.9/M36.8/M65.3/N16.4	1.65743	[-0.47388924813017597,-0.03682534559699188]
709.7	Unspecified diffuse connective tissue disease	moderate_vs_none	m1_crude	lifetime	Primary L1 logistic	dermatologic	OR	0.61917	0.123407	0.486144	0.788596	0.000102541	FALSE	TRUE	-0.479376	3.9891	710.9	M35.9/M36.8/M65.3/N16.4	3.9891	[-0.7212493962300641,-0.23750165102586826]
709.7	Unspecified diffuse connective tissue disease	moderate_vs_none	m2_demo	lifetime	Primary L1 logistic	dermatologic	OR	0.723983	0.128557	0.56273	0.931443	0.0119912	FALSE	TRUE	-0.322987	1.92114	710.9	M35.9/M36.8/M65.3/N16.4	1.92114	[-0.5749549405196431,-0.07101993102803272]
709.7	Unspecified diffuse connective tissue disease	moderate_vs_none	m3_smk_ses_win	lifetime	Primary L1 logistic	dermatologic	OR	0.723907	0.128625	0.562596	0.93147	0.0120087	FALSE	TRUE	-0.323093	1.9205	710.9	M35.9/M36.8/M65.3/N16.4	1.9205	[-0.5751937355358172,-0.07099136951612617]
709.7	Unspecified diffuse connective tissue disease	moderate_vs_none	m4_bmi	lifetime	Primary L1 logistic	dermatologic	OR	0.786622	0.135715	0.602901	1.02633	0.0769832	FALSE	FALSE	-0.240007	1.1136	710.9	M35.9/M36.8/M65.3/N16.4	1.1136	[-0.5060029832042761,0.02598921504720611]
709.7	Unspecified diffuse connective tissue disease	severe_vs_none	m1_crude	lifetime	Primary L1 logistic	dermatologic	OR	0.287022	0.158707	0.210292	0.391749	3.6981e-15	TRUE	TRUE	-1.2482	14.432	710.9	M35.9/M36.8/M65.3/N16.4	14.432	[-1.5592570081631094,-0.9371351011886592]
709.7	Unspecified diffuse connective tissue disease	severe_vs_none	m2_demo	lifetime	Primary L1 logistic	dermatologic	OR	0.445559	0.165061	0.322407	0.615752	9.69529e-07	TRUE	TRUE	-0.808425	6.01344	710.9	M35.9/M36.8/M65.3/N16.4	6.01344	[-1.1319393857556992,-0.4849107285510692]
709.7	Unspecified diffuse connective tissue disease	severe_vs_none	m3_smk_ses_win	lifetime	Primary L1 logistic	dermatologic	OR	0.447854	0.165191	0.323986	0.619081	1.15744e-06	TRUE	TRUE	-0.803288	5.9365	710.9	M35.9/M36.8/M65.3/N16.4	5.9365	[-1.1270556569618058,-0.47951976118336903]
709.7	Unspecified diffuse connective tissue disease	severe_vs_none	m4_bmi	lifetime	Primary L1 logistic	dermatologic	OR	0.540503	0.178189	0.381174	0.766431	0.000554761	FALSE	TRUE	-0.615255	3.25589	710.9	M35.9/M36.8/M65.3/N16.4	3.25589	[-0.9644991987950056,-0.2660105488392894]
710	Osteomyelitis. periostitis. and other infections involving bone	severe_vs_none	m4_IPW	lifetime	IPW sensitivity	musculoskeletal	OR	0.806729		0.29133	2.23393	0.679404	FALSE	FALSE		0.167872					19	9	10	1.1023	0.647073	0.771462			FALSE
710	Osteomyelitis. periostitis. and other infections involving bone	AHI≥15 vs <15	m1_crude	lifetime	Primary L1 logistic	musculoskeletal	OR	1.41378	0.319801	0.755383	2.64605	0.278915	FALSE	FALSE	0.346268	0.554528	730/730.8/730.80/730.81/730.82/730.83/730.84/730.85/730.86/730.87/730.88/730.89/730.9/730.90/730.91/730.92/730.93/730.94/730.95/730.96/730.97/730.98/730.99	M46.3	0.554528	[-0.2805309382491806,0.9730666877286691]
710	Osteomyelitis. periostitis. and other infections involving bone	AHI≥15 vs <15	m2_demo	lifetime	Primary L1 logistic	musculoskeletal	OR	1.19482	0.325071	0.631833	2.25946	0.58399	FALSE	FALSE	0.177998	0.233595	730/730.8/730.80/730.81/730.82/730.83/730.84/730.85/730.86/730.87/730.88/730.89/730.9/730.90/730.91/730.92/730.93/730.94/730.95/730.96/730.97/730.98/730.99	M46.3	0.233595	[-0.4591296436892933,0.8151251276112732]
710	Osteomyelitis. periostitis. and other infections involving bone	AHI≥15 vs <15	m3_smk_ses_win	lifetime	Primary L1 logistic	musculoskeletal	OR	1.16851	0.324991	0.618018	2.20936	0.631802	FALSE	FALSE	0.155733	0.199419	730/730.8/730.80/730.81/730.82/730.83/730.84/730.85/730.86/730.87/730.88/730.89/730.9/730.90/730.91/730.92/730.93/730.94/730.95/730.96/730.97/730.98/730.99	M46.3	0.199419	[-0.4812376449526039,0.792704478524676]
710	Osteomyelitis. periostitis. and other infections involving bone	AHI≥15 vs <15	m4_bmi	lifetime	Primary L1 logistic	musculoskeletal	OR	1.14871	0.337911	0.592352	2.22762	0.681599	FALSE	FALSE	0.138639	0.166471	730/730.8/730.80/730.81/730.82/730.83/730.84/730.85/730.86/730.87/730.88/730.89/730.9/730.90/730.91/730.92/730.93/730.94/730.95/730.96/730.97/730.98/730.99	M46.3	0.166471	[-0.5236546484535813,0.8009329662302409]
710	Osteomyelitis. periostitis. and other infections involving bone	AHI≥5 vs <5	m1_crude	lifetime	Primary L1 logistic	musculoskeletal	OR	1.07476	0.364883	0.525679	2.19735	0.843374	FALSE	FALSE	0.0720935	0.0739799	730/730.8/730.80/730.81/730.82/730.83/730.84/730.85/730.86/730.87/730.88/730.89/730.9/730.90/730.91/730.92/730.93/730.94/730.95/730.96/730.97/730.98/730.99	M46.3	0.0739799	[-0.6430636352700344,0.7872506218523122]
710	Osteomyelitis. periostitis. and other infections involving bone	AHI≥5 vs <5	m2_demo	lifetime	Primary L1 logistic	musculoskeletal	OR	0.81266	0.370215	0.393352	1.67895	0.575255	FALSE	FALSE	-0.207442	0.240139	730/730.8/730.80/730.81/730.82/730.83/730.84/730.85/730.86/730.87/730.88/730.89/730.9/730.90/730.91/730.92/730.93/730.94/730.95/730.96/730.97/730.98/730.99	M46.3	0.240139	[-0.9330511665427954,0.518166600166228]
710	Osteomyelitis. periostitis. and other infections involving bone	AHI≥5 vs <5	m3_smk_ses_win	lifetime	Primary L1 logistic	musculoskeletal	OR	0.804032	0.37122	0.38841	1.66439	0.556824	FALSE	FALSE	-0.218116	0.254282	730/730.8/730.80/730.81/730.82/730.83/730.84/730.85/730.86/730.87/730.88/730.89/730.9/730.90/730.91/730.92/730.93/730.94/730.95/730.96/730.97/730.98/730.99	M46.3	0.254282	[-0.9456936882495557,0.5094613251090967]
710	Osteomyelitis. periostitis. and other infections involving bone	AHI≥5 vs <5	m4_bmi	lifetime	Primary L1 logistic	musculoskeletal	OR	0.763939	0.382266	0.361138	1.61601	0.481185	FALSE	FALSE	-0.269268	0.317688	730/730.8/730.80/730.81/730.82/730.83/730.84/730.85/730.86/730.87/730.88/730.89/730.9/730.90/730.91/730.92/730.93/730.94/730.95/730.96/730.97/730.98/730.99	M46.3	0.317688	[-1.0184955440092853,0.4799602781973797]
710	Osteomyelitis. periostitis. and other infections involving bone	mild_vs_none	m1_crude	lifetime	Primary L1 logistic	musculoskeletal	OR	0.80425	0.457917	0.327802	1.9732	0.634267	FALSE	FALSE	-0.217845	0.197728	730/730.8/730.80/730.81/730.82/730.83/730.84/730.85/730.86/730.87/730.88/730.89/730.9/730.90/730.91/730.92/730.93/730.94/730.95/730.96/730.97/730.98/730.99	M46.3	0.197728	[-1.1153444250113942,0.6796553211925156]
710	Osteomyelitis. periostitis. and other infections involving bone	mild_vs_none	m2_demo	lifetime	Primary L1 logistic	musculoskeletal	OR	0.632834	0.461535	0.256113	1.56368	0.32151	FALSE	FALSE	-0.457547	0.492806	730/730.8/730.80/730.81/730.82/730.83/730.84/730.85/730.86/730.87/730.88/730.89/730.9/730.90/730.91/730.92/730.93/730.94/730.95/730.96/730.97/730.98/730.99	M46.3	0.492806	[-1.3621384516880095,0.4470444245553299]
710	Osteomyelitis. periostitis. and other infections involving bone	mild_vs_none	m3_smk_ses_win	lifetime	Primary L1 logistic	musculoskeletal	OR	0.624515	0.461248	0.252888	1.54226	0.307413	FALSE	FALSE	-0.470779	0.512277	730/730.8/730.80/730.81/730.82/730.83/730.84/730.85/730.86/730.87/730.88/730.89/730.9/730.90/730.91/730.92/730.93/730.94/730.95/730.96/730.97/730.98/730.99	M46.3	0.512277	[-1.3748087142638086,0.43325003572762943]
710	Osteomyelitis. periostitis. and other infections involving bone	mild_vs_none	m4_bmi	lifetime	Primary L1 logistic	musculoskeletal	OR	0.61668	0.4685	0.246191	1.54471	0.30216	FALSE	FALSE	-0.483405	0.519763	730/730.8/730.80/730.81/730.82/730.83/730.84/730.85/730.86/730.87/730.88/730.89/730.9/730.90/730.91/730.92/730.93/730.94/730.95/730.96/730.97/730.98/730.99	M46.3	0.519763	[-1.401648339340747,0.4348392214146801]
710	Osteomyelitis. periostitis. and other infections involving bone	moderate_vs_none	m1_crude	lifetime	Primary L1 logistic	musculoskeletal	OR	1.441	0.435685	0.61349	3.38468	0.401733	FALSE	FALSE	0.365335	0.396062	730/730.8/730.80/730.81/730.82/730.83/730.84/730.85/730.86/730.87/730.88/730.89/730.9/730.90/730.91/730.92/730.93/730.94/730.95/730.96/730.97/730.98/730.99	M46.3	0.396062	[-0.4885915507772497,1.2192607817111232]
710	Osteomyelitis. periostitis. and other infections involving bone	moderate_vs_none	m2_demo	lifetime	Primary L1 logistic	musculoskeletal	OR	1.07591	0.446423	0.448518	2.5809	0.869815	FALSE	FALSE	0.0731659	0.0605732	730/730.8/730.80/730.81/730.82/730.83/730.84/730.85/730.86/730.87/730.88/730.89/730.9/730.90/730.91/730.92/730.93/730.94/730.95/730.96/730.97/730.98/730.99	M46.3	0.0605732	[-0.8018065925331852,0.9481383110218689]
710	Osteomyelitis. periostitis. and other infections involving bone	moderate_vs_none	m3_smk_ses_win	lifetime	Primary L1 logistic	musculoskeletal	OR	1.03464	0.446459	0.431284	2.48208	0.939198	FALSE	FALSE	0.0340548	0.0272427	730/730.8/730.80/730.81/730.82/730.83/730.84/730.85/730.86/730.87/730.88/730.89/730.9/730.90/730.91/730.92/730.93/730.94/730.95/730.96/730.97/730.98/730.99	M46.3	0.0272427	[-0.8409884602957934,0.9090979965773053]
710	Osteomyelitis. periostitis. and other infections involving bone	moderate_vs_none	m4_bmi	lifetime	Primary L1 logistic	musculoskeletal	OR	0.962321	0.465565	0.386394	2.39668	0.934253	FALSE	FALSE	-0.038407	0.0295356	730/730.8/730.80/730.81/730.82/730.83/730.84/730.85/730.86/730.87/730.88/730.89/730.9/730.90/730.91/730.92/730.93/730.94/730.95/730.96/730.97/730.98/730.99	M46.3	0.0295356	[-0.9508976796843337,0.8740836789464667]
710	Osteomyelitis. periostitis. and other infections involving bone	severe_vs_none	m1_crude	lifetime	Primary L1 logistic	musculoskeletal	OR	1.08941	0.457984	0.443972	2.67318	0.851669	FALSE	FALSE	0.0856379	0.069729	730/730.8/730.80/730.81/730.82/730.83/730.84/730.85/730.86/730.87/730.88/730.89/730.9/730.90/730.91/730.92/730.93/730.94/730.95/730.96/730.97/730.98/730.99	M46.3	0.069729	[-0.8119936398247265,0.9832693448328391]
710	Osteomyelitis. periostitis. and other infections involving bone	severe_vs_none	m2_demo	lifetime	Primary L1 logistic	musculoskeletal	OR	0.833597	0.474046	0.329191	2.11089	0.701024	FALSE	FALSE	-0.182005	0.154267	730/730.8/730.80/730.81/730.82/730.83/730.84/730.85/730.86/730.87/730.88/730.89/730.9/730.90/730.91/730.92/730.93/730.94/730.95/730.96/730.97/730.98/730.99	M46.3	0.154267	[-1.1111185123554639,0.7471092482352483]
710	Osteomyelitis. periostitis. and other infections involving bone	severe_vs_none	m3_smk_ses_win	lifetime	Primary L1 logistic	musculoskeletal	OR	0.820886	0.473993	0.324204	2.07848	0.677116	FALSE	FALSE	-0.197371	0.169337	730/730.8/730.80/730.81/730.82/730.83/730.84/730.85/730.86/730.87/730.88/730.89/730.9/730.90/730.91/730.92/730.93/730.94/730.95/730.96/730.97/730.98/730.99	M46.3	0.169337	[-1.1263813636788502,0.7316384219019465]
710	Osteomyelitis. periostitis. and other infections involving bone	severe_vs_none	m4_bmi	lifetime	Primary L1 logistic	musculoskeletal	OR	0.771462	0.519971	0.278429	2.13754	0.617776	FALSE	FALSE	-0.259468	0.209169	730/730.8/730.80/730.81/730.82/730.83/730.84/730.85/730.86/730.87/730.88/730.89/730.9/730.90/730.91/730.92/730.93/730.94/730.95/730.96/730.97/730.98/730.99	M46.3	0.209169	[-1.2785918055423167,0.7596557834545792]
710.1	Osteomyelitis	AHI≥15 vs <15	m1_crude	lifetime	Primary L1 omitted from summary	musculoskeletal	beta_log_odds										003.24
710.1	Osteomyelitis	AHI≥15 vs <15	m2_demo	lifetime	Primary L1 omitted from summary	musculoskeletal	beta_log_odds										003.24
710.1	Osteomyelitis	AHI≥15 vs <15	m3_smk_ses_win	lifetime	Primary L1 omitted from summary	musculoskeletal	beta_log_odds										003.24
710.1	Osteomyelitis	AHI≥15 vs <15	m4_bmi	lifetime	Primary L1 omitted from summary	musculoskeletal	beta_log_odds										003.24
710.1	Osteomyelitis	AHI≥5 vs <5	m1_crude	lifetime	Primary L1 omitted from summary	musculoskeletal	beta_log_odds										003.24
710.1	Osteomyelitis	AHI≥5 vs <5	m2_demo	lifetime	Primary L1 omitted from summary	musculoskeletal	beta_log_odds										003.24
710.1	Osteomyelitis	AHI≥5 vs <5	m3_smk_ses_win	lifetime	Primary L1 omitted from summary	musculoskeletal	beta_log_odds										003.24
710.1	Osteomyelitis	AHI≥5 vs <5	m4_bmi	lifetime	Primary L1 omitted from summary	musculoskeletal	beta_log_odds										003.24
710.1	Osteomyelitis	mild_vs_none	m1_crude	lifetime	Primary L1 omitted from summary	musculoskeletal	beta_log_odds										003.24
710.1	Osteomyelitis	mild_vs_none	m2_demo	lifetime	Primary L1 omitted from summary	musculoskeletal	beta_log_odds										003.24
710.1	Osteomyelitis	mild_vs_none	m3_smk_ses_win	lifetime	Primary L1 omitted from summary	musculoskeletal	beta_log_odds										003.24
710.1	Osteomyelitis	mild_vs_none	m4_bmi	lifetime	Primary L1 omitted from summary	musculoskeletal	beta_log_odds										003.24
710.1	Osteomyelitis	moderate_vs_none	m1_crude	lifetime	Primary L1 omitted from summary	musculoskeletal	beta_log_odds										003.24
710.1	Osteomyelitis	moderate_vs_none	m2_demo	lifetime	Primary L1 omitted from summary	musculoskeletal	beta_log_odds										003.24
710.1	Osteomyelitis	moderate_vs_none	m3_smk_ses_win	lifetime	Primary L1 omitted from summary	musculoskeletal	beta_log_odds										003.24
710.1	Osteomyelitis	moderate_vs_none	m4_bmi	lifetime	Primary L1 omitted from summary	musculoskeletal	beta_log_odds										003.24
710.1	Osteomyelitis	severe_vs_none	m1_crude	lifetime	Primary L1 omitted from summary	musculoskeletal	beta_log_odds										003.24
710.1	Osteomyelitis	severe_vs_none	m2_demo	lifetime	Primary L1 omitted from summary	musculoskeletal	beta_log_odds										003.24
710.1	Osteomyelitis	severe_vs_none	m3_smk_ses_win	lifetime	Primary L1 omitted from summary	musculoskeletal	beta_log_odds										003.24
710.1	Osteomyelitis	severe_vs_none	m4_bmi	lifetime	Primary L1 omitted from summary	musculoskeletal	beta_log_odds										003.24
710.11	Acute osteomyelitis	severe_vs_none	m4_IPW	lifetime	IPW sensitivity	musculoskeletal	OR	2.86682		1.50445	5.46292	0.00136726	FALSE	TRUE		2.86415					67	48	19	3.09615	2.22827	2.38999			TRUE
710.11	Acute osteomyelitis	AHI≥15 vs <15	m1_crude	lifetime	Primary L1 logistic	musculoskeletal	OR	1.79925	0.166621	1.29797	2.49414	0.000423165	FALSE	TRUE	0.587371	3.37349	730.0/730.00/730.01/730.02/730.03/730.04/730.05/730.06/730.07/730.08/730.09	M86.0/M86.1/M86.2	3.37349	[0.26080067265481766,0.9139422215658469]
710.11	Acute osteomyelitis	AHI≥15 vs <15	m2_demo	lifetime	Primary L1 logistic	musculoskeletal	OR	1.44563	0.169298	1.03741	2.01448	0.0294886	FALSE	FALSE	0.368544	1.53035	730.0/730.00/730.01/730.02/730.03/730.04/730.05/730.06/730.07/730.08/730.09	M86.0/M86.1/M86.2	1.53035	[0.036725561909675464,0.7003616133867053]
710.11	Acute osteomyelitis	AHI≥15 vs <15	m3_smk_ses_win	lifetime	Primary L1 logistic	musculoskeletal	OR	1.43493	0.169262	1.02981	1.99944	0.0328842	FALSE	FALSE	0.361119	1.48301	730.0/730.00/730.01/730.02/730.03/730.04/730.05/730.06/730.07/730.08/730.09	M86.0/M86.1/M86.2	1.48301	[0.029371990197699815,0.6928660815143681]
710.11	Acute osteomyelitis	AHI≥15 vs <15	m4_bmi	lifetime	Primary L1 logistic	musculoskeletal	OR	1.37977	0.176025	0.977181	1.94823	0.0674253	FALSE	FALSE	0.321919	1.17118	730.0/730.00/730.01/730.02/730.03/730.04/730.05/730.06/730.07/730.08/730.09	M86.0/M86.1/M86.2	1.17118	[-0.02308307957600786,0.6669218892952481]
710.11	Acute osteomyelitis	AHI≥5 vs <5	m1_crude	lifetime	Primary L1 logistic	musculoskeletal	OR	2.51235	0.245133	1.5539	4.06198	0.000171254	FALSE	TRUE	0.921219	3.76636	730.0/730.00/730.01/730.02/730.03/730.04/730.05/730.06/730.07/730.08/730.09	M86.0/M86.1/M86.2	3.76636	[0.440766577131206,1.401671317734257]
710.11	Acute osteomyelitis	AHI≥5 vs <5	m2_demo	lifetime	Primary L1 logistic	musculoskeletal	OR	1.82772	0.24695	1.12644	2.96561	0.0146029	FALSE	TRUE	0.603071	1.83556	730.0/730.00/730.01/730.02/730.03/730.04/730.05/730.06/730.07/730.08/730.09	M86.0/M86.1/M86.2	1.83556	[0.1190584395331663,1.0870829827226718]
710.11	Acute osteomyelitis	AHI≥5 vs <5	m3_smk_ses_win	lifetime	Primary L1 logistic	musculoskeletal	OR	1.80402	0.246515	1.11278	2.92466	0.0166913	FALSE	TRUE	0.590018	1.77751	730.0/730.00/730.01/730.02/730.03/730.04/730.05/730.06/730.07/730.08/730.09	M86.0/M86.1/M86.2	1.77751	[0.10685774345726123,1.0731782908499938]
710.11	Acute osteomyelitis	AHI≥5 vs <5	m4_bmi	lifetime	Primary L1 logistic	musculoskeletal	OR	1.73229	0.251815	1.05749	2.8377	0.0291139	FALSE	FALSE	0.549446	1.5359	730.0/730.00/730.01/730.02/730.03/730.04/730.05/730.06/730.07/730.08/730.09	M86.0/M86.1/M86.2	1.5359	[0.05589717732763544,1.0429940987612474]
710.11	Acute osteomyelitis	mild_vs_none	m1_crude	lifetime	Primary L1 logistic	musculoskeletal	OR	2.08071	0.273894	1.21639	3.55919	0.00746936	FALSE	TRUE	0.73271	2.12672	730.0/730.00/730.01/730.02/730.03/730.04/730.05/730.06/730.07/730.08/730.09	M86.0/M86.1/M86.2	2.12672	[0.19588776796212581,1.2695318466545247]
710.11	Acute osteomyelitis	mild_vs_none	m2_demo	lifetime	Primary L1 logistic	musculoskeletal	OR	1.63688	0.27513	0.95461	2.80678	0.0732731	FALSE	FALSE	0.492792	1.13506	730.0/730.00/730.01/730.02/730.03/730.04/730.05/730.06/730.07/730.08/730.09	M86.0/M86.1/M86.2	1.13506	[-0.04645250121792588,1.0320373852298235]
710.11	Acute osteomyelitis	mild_vs_none	m3_smk_ses_win	lifetime	Primary L1 logistic	musculoskeletal	OR	1.63614	0.275297	0.953864	2.80642	0.0737134	FALSE	FALSE	0.492338	1.13245	730.0/730.00/730.01/730.02/730.03/730.04/730.05/730.06/730.07/730.08/730.09	M86.0/M86.1/M86.2	1.13245	[-0.04723422395523519,1.0319096499644516]
710.11	Acute osteomyelitis	mild_vs_none	m4_bmi	lifetime	Primary L1 logistic	musculoskeletal	OR	1.62799	0.279201	0.941879	2.81389	0.080898	FALSE	FALSE	0.487345	1.09206	730.0/730.00/730.01/730.02/730.03/730.04/730.05/730.06/730.07/730.08/730.09	M86.0/M86.1/M86.2	1.09206	[-0.059878642764719436,1.0345677798202813]
710.11	Acute osteomyelitis	moderate_vs_none	m1_crude	lifetime	Primary L1 logistic	musculoskeletal	OR	2.52229	0.2828	1.44902	4.39051	0.00106998	FALSE	TRUE	0.925167	2.97063	730.0/730.00/730.01/730.02/730.03/730.04/730.05/730.06/730.07/730.08/730.09	M86.0/M86.1/M86.2	2.97063	[0.3708885431238952,1.4794450527075806]
710.11	Acute osteomyelitis	moderate_vs_none	m2_demo	lifetime	Primary L1 logistic	musculoskeletal	OR	1.81737	0.289504	1.03043	3.20531	0.039065	FALSE	FALSE	0.597392	1.40821	730.0/730.00/730.01/730.02/730.03/730.04/730.05/730.06/730.07/730.08/730.09	M86.0/M86.1/M86.2	1.40821	[0.029974549366115766,1.1648102186303841]
710.11	Acute osteomyelitis	moderate_vs_none	m3_smk_ses_win	lifetime	Primary L1 logistic	musculoskeletal	OR	1.77674	0.289414	1.00757	3.13309	0.0470325	FALSE	FALSE	0.574779	1.3276	730.0/730.00/730.01/730.02/730.03/730.04/730.05/730.06/730.07/730.08/730.09	M86.0/M86.1/M86.2	1.3276	[0.007537389083368318,1.142020848262112]
710.11	Acute osteomyelitis	moderate_vs_none	m4_bmi	lifetime	Primary L1 logistic	musculoskeletal	OR	1.55363	0.300904	0.861426	2.80206	0.143129	FALSE	FALSE	0.440595	0.844273	730.0/730.00/730.01/730.02/730.03/730.04/730.05/730.06/730.07/730.08/730.09	M86.0/M86.1/M86.2	0.844273	[-0.14916580542986357,1.0303552749493758]
710.11	Acute osteomyelitis	severe_vs_none	m1_crude	lifetime	Primary L1 logistic	musculoskeletal	OR	3.05749	0.270179	1.80048	5.19208	3.52655e-05	FALSE	TRUE	1.11759	4.45265	730.0/730.00/730.01/730.02/730.03/730.04/730.05/730.06/730.07/730.08/730.09	M86.0/M86.1/M86.2	4.45265	[0.588051951537182,1.6471337161429136]
710.11	Acute osteomyelitis	severe_vs_none	m2_demo	lifetime	Primary L1 logistic	musculoskeletal	OR	2.12719	0.279781	1.2293	3.68092	0.00697913	FALSE	TRUE	0.754803	2.1562	730.0/730.00/730.01/730.02/730.03/730.04/730.05/730.06/730.07/730.08/730.09	M86.0/M86.1/M86.2	2.1562	[0.20644292830632005,1.3031627183569645]
710.11	Acute osteomyelitis	severe_vs_none	m3_smk_ses_win	lifetime	Primary L1 logistic	musculoskeletal	OR	2.13813	0.279533	1.23622	3.69805	0.00655636	FALSE	TRUE	0.759931	2.18334	730.0/730.00/730.01/730.02/730.03/730.04/730.05/730.06/730.07/730.08/730.09	M86.0/M86.1/M86.2	2.18334	[0.21205679136157107,1.307804515043796]
710.11	Acute osteomyelitis	severe_vs_none	m4_bmi	lifetime	Primary L1 logistic	musculoskeletal	OR	2.38999	0.302914	1.31994	4.3275	0.00402292	FALSE	TRUE	0.87129	2.39546	730.0/730.00/730.01/730.02/730.03/730.04/730.05/730.06/730.07/730.08/730.09	M86.0/M86.1/M86.2	2.39546	[0.27758904850979915,1.4649906110122386]
710.12	Chronic osteomyelitis	severe_vs_none	m4_IPW	lifetime	IPW sensitivity	musculoskeletal	OR	1.3452		0.72016	2.51272	0.352266	FALSE	FALSE		0.453129					58	34	24	1.73557	1.1959	1.34066			FALSE
710.12	Chronic osteomyelitis	AHI≥15 vs <15	m1_crude	lifetime	Primary L1 logistic	musculoskeletal	OR	1.23542	0.171639	0.882499	1.72947	0.21806	FALSE	FALSE	0.211408	0.661423	730.1/730.10/730.11/730.12/730.13/730.14/730.15/730.16/730.17/730.18/730.19	M86.3/M86.4/M86.5/M86.6/M86.8	0.661423	[-0.12499817682108244,0.5478146362483072]
710.12	Chronic osteomyelitis	AHI≥15 vs <15	m2_demo	lifetime	Primary L1 logistic	musculoskeletal	OR	1.06018	0.174678	0.752822	1.49302	0.737974	FALSE	FALSE	0.0584364	0.131959	730.1/730.10/730.11/730.12/730.13/730.14/730.15/730.16/730.17/730.18/730.19	M86.3/M86.4/M86.5/M86.6/M86.8	0.131959	[-0.2839267714127321,0.40079964728407286]
710.12	Chronic osteomyelitis	AHI≥15 vs <15	m3_smk_ses_win	lifetime	Primary L1 logistic	musculoskeletal	OR	1.04416	0.174646	0.741495	1.47037	0.804575	FALSE	FALSE	0.0432128	0.0944336	730.1/730.10/730.11/730.12/730.13/730.14/730.15/730.16/730.17/730.18/730.19	M86.3/M86.4/M86.5/M86.6/M86.8	0.0944336	[-0.2990865292512236,0.38551203787113686]
710.12	Chronic osteomyelitis	AHI≥15 vs <15	m4_bmi	lifetime	Primary L1 logistic	musculoskeletal	OR	1.01327	0.18179	0.709553	1.44699	0.942192	FALSE	FALSE	0.0131826	0.0258607	730.1/730.10/730.11/730.12/730.13/730.14/730.15/730.16/730.17/730.18/730.19	M86.3/M86.4/M86.5/M86.6/M86.8	0.0258607	[-0.34312011674132803,0.369485286384413]
710.12	Chronic osteomyelitis	AHI≥5 vs <5	m1_crude	lifetime	Primary L1 logistic	musculoskeletal	OR	1.74264	0.224456	1.1224	2.7056	0.0133454	FALSE	TRUE	0.555399	1.87467	730.1/730.10/730.11/730.12/730.13/730.14/730.15/730.16/730.17/730.18/730.19	M86.3/M86.4/M86.5/M86.6/M86.8	1.87467	[0.1154721452101729,0.995325445861898]
710.12	Chronic osteomyelitis	AHI≥5 vs <5	m2_demo	lifetime	Primary L1 logistic	musculoskeletal	OR	1.36413	0.226988	0.874265	2.12847	0.171317	FALSE	FALSE	0.310516	0.7662	730.1/730.10/730.11/730.12/730.13/730.14/730.15/730.16/730.17/730.18/730.19	M86.3/M86.4/M86.5/M86.6/M86.8	0.7662	[-0.13437195797872392,0.7554038553118931]
710.12	Chronic osteomyelitis	AHI≥5 vs <5	m3_smk_ses_win	lifetime	Primary L1 logistic	musculoskeletal	OR	1.34017	0.226822	0.859192	2.09041	0.196746	FALSE	FALSE	0.2928	0.706095	730.1/730.10/730.11/730.12/730.13/730.14/730.15/730.16/730.17/730.18/730.19	M86.3/M86.4/M86.5/M86.6/M86.8	0.706095	[-0.1517630427754778,0.7373623822718609]
710.12	Chronic osteomyelitis	AHI≥5 vs <5	m4_bmi	lifetime	Primary L1 logistic	musculoskeletal	OR	1.31408	0.232995	0.832329	2.07466	0.241086	FALSE	FALSE	0.273135	0.617827	730.1/730.10/730.11/730.12/730.13/730.14/730.15/730.16/730.17/730.18/730.19	M86.3/M86.4/M86.5/M86.6/M86.8	0.617827	[-0.1835277775951069,0.7297973056765614]
710.12	Chronic osteomyelitis	mild_vs_none	m1_crude	lifetime	Primary L1 logistic	musculoskeletal	OR	1.76193	0.250478	1.0784	2.8787	0.0237398	FALSE	FALSE	0.56641	1.62452	730.1/730.10/730.11/730.12/730.13/730.14/730.15/730.16/730.17/730.18/730.19	M86.3/M86.4/M86.5/M86.6/M86.8	1.62452	[0.07548174871256325,1.0573386285131836]
710.12	Chronic osteomyelitis	mild_vs_none	m2_demo	lifetime	Primary L1 logistic	musculoskeletal	OR	1.45583	0.252571	0.887402	2.38835	0.137015	FALSE	FALSE	0.375574	0.863232	730.1/730.10/730.11/730.12/730.13/730.14/730.15/730.16/730.17/730.18/730.19	M86.3/M86.4/M86.5/M86.6/M86.8	0.863232	[-0.11945729485902346,0.8706046208436989]
710.12	Chronic osteomyelitis	mild_vs_none	m3_smk_ses_win	lifetime	Primary L1 logistic	musculoskeletal	OR	1.43195	0.252489	0.872986	2.3488	0.155033	FALSE	FALSE	0.359034	0.809577	730.1/730.10/730.11/730.12/730.13/730.14/730.15/730.16/730.17/730.18/730.19	M86.3/M86.4/M86.5/M86.6/M86.8	0.809577	[-0.13583557702646448,0.853903569378903]
710.12	Chronic osteomyelitis	mild_vs_none	m4_bmi	lifetime	Primary L1 logistic	musculoskeletal	OR	1.50218	0.256967	0.907801	2.48572	0.1133	FALSE	FALSE	0.406915	0.945771	730.1/730.10/730.11/730.12/730.13/730.14/730.15/730.16/730.17/730.18/730.19	M86.3/M86.4/M86.5/M86.6/M86.8	0.945771	[-0.09672990181435187,0.9105603814150762]
710.12	Chronic osteomyelitis	moderate_vs_none	m1_crude	lifetime	Primary L1 logistic	musculoskeletal	OR	1.72216	0.271523	1.01147	2.93221	0.0452875	FALSE	FALSE	0.543581	1.34402	730.1/730.10/730.11/730.12/730.13/730.14/730.15/730.16/730.17/730.18/730.19	M86.3/M86.4/M86.5/M86.6/M86.8	1.34402	[0.011406673136160284,1.075755503447256]
710.12	Chronic osteomyelitis	moderate_vs_none	m2_demo	lifetime	Primary L1 logistic	musculoskeletal	OR	1.30535	0.277579	0.75762	2.24907	0.337063	FALSE	FALSE	0.266472	0.472289	730.1/730.10/730.11/730.12/730.13/730.14/730.15/730.16/730.17/730.18/730.19	M86.3/M86.4/M86.5/M86.6/M86.8	0.472289	[-0.2775732278955157,0.8105166467866904]
710.12	Chronic osteomyelitis	moderate_vs_none	m3_smk_ses_win	lifetime	Primary L1 logistic	musculoskeletal	OR	1.28018	0.277389	0.743287	2.20487	0.373229	FALSE	FALSE	0.246999	0.428025	730.1/730.10/730.11/730.12/730.13/730.14/730.15/730.16/730.17/730.18/730.19	M86.3/M86.4/M86.5/M86.6/M86.8	0.428025	[-0.2966734658209531,0.7906706481691395]
710.12	Chronic osteomyelitis	moderate_vs_none	m4_bmi	lifetime	Primary L1 logistic	musculoskeletal	OR	1.12477	0.288517	0.638968	1.97994	0.683612	FALSE	FALSE	0.117582	0.16519	730.1/730.10/730.11/730.12/730.13/730.14/730.15/730.16/730.17/730.18/730.19	M86.3/M86.4/M86.5/M86.6/M86.8	0.16519	[-0.44790050580968277,0.6830642670623901]
710.12	Chronic osteomyelitis	severe_vs_none	m1_crude	lifetime	Primary L1 logistic	musculoskeletal	OR	1.72661	0.266236	1.02464	2.90947	0.0402273	FALSE	FALSE	0.546158	1.39548	730.1/730.10/730.11/730.12/730.13/730.14/730.15/730.16/730.17/730.18/730.19	M86.3/M86.4/M86.5/M86.6/M86.8	1.39548	[0.02434558953269994,1.0679712515118602]
710.12	Chronic osteomyelitis	severe_vs_none	m2_demo	lifetime	Primary L1 logistic	musculoskeletal	OR	1.30265	0.278144	0.755215	2.2469	0.341816	FALSE	FALSE	0.264399	0.466208	730.1/730.10/730.11/730.12/730.13/730.14/730.15/730.16/730.17/730.18/730.19	M86.3/M86.4/M86.5/M86.6/M86.8	0.466208	[-0.2807531693684123,0.8095521292510169]
710.12	Chronic osteomyelitis	severe_vs_none	m3_smk_ses_win	lifetime	Primary L1 logistic	musculoskeletal	OR	1.30498	0.278041	0.756721	2.25047	0.338378	FALSE	FALSE	0.266189	0.470598	730.1/730.10/730.11/730.12/730.13/730.14/730.15/730.16/730.17/730.18/730.19	M86.3/M86.4/M86.5/M86.6/M86.8	0.470598	[-0.2787605798632856,0.8111385213805425]
710.12	Chronic osteomyelitis	severe_vs_none	m4_bmi	lifetime	Primary L1 logistic	musculoskeletal	OR	1.34066	0.305041	0.737341	2.43765	0.336518	FALSE	FALSE	0.293165	0.472992	730.1/730.10/730.11/730.12/730.13/730.14/730.15/730.16/730.17/730.18/730.19	M86.3/M86.4/M86.5/M86.6/M86.8	0.472992	[-0.3047042626618534,0.8910351469658278]
710.19	Unspecified osteomyelitis	severe_vs_none	m4_IPW	lifetime	IPW sensitivity	musculoskeletal	OR	1.89683		1.42893	2.51796	9.4397e-06	TRUE	TRUE		5.02504					395	276	119	2.85093	1.6783	1.89053	1.89343	1.88928	TRUE
710.19	Unspecified osteomyelitis	AHI≥15 vs <15	m1_crude	lifetime	Primary L1 logistic	musculoskeletal	OR	1.88764	0.0722599	1.63837	2.17484	1.46546e-18	TRUE	TRUE	0.63533	17.834	730.2/730.20/730.21/730.22/730.23/730.24/730.25/730.26/730.27/730.28/730.29	M46.2/M86/M86.9	17.834	[0.4937028235313692,0.7769563340397196]
710.19	Unspecified osteomyelitis	AHI≥15 vs <15	m2_demo	lifetime	Primary L1 logistic	musculoskeletal	OR	1.51962	0.0734952	1.31575	1.75507	1.2433e-08	TRUE	TRUE	0.418458	7.90543	730.2/730.20/730.21/730.22/730.23/730.24/730.25/730.26/730.27/730.28/730.29	M46.2/M86/M86.9	7.90543	[0.2744102697798021,0.5625061773128892]
710.19	Unspecified osteomyelitis	AHI≥15 vs <15	m3_smk_ses_win	lifetime	Primary L1 logistic	musculoskeletal	OR	1.50747	0.0735138	1.30519	1.74109	2.36361e-08	TRUE	TRUE	0.41043	7.62642	730.2/730.20/730.21/730.22/730.23/730.24/730.25/730.26/730.27/730.28/730.29	M46.2/M86/M86.9	7.62642	[0.26634545410368404,0.5545141687707961]
710.19	Unspecified osteomyelitis	AHI≥15 vs <15	m4_bmi	lifetime	Primary L1 logistic	musculoskeletal	OR	1.37402	0.0765799	1.18252	1.59654	3.3369e-05	FALSE	TRUE	0.317742	4.47666	730.2/730.20/730.21/730.22/730.23/730.24/730.25/730.26/730.27/730.28/730.29	M46.2/M86/M86.9	4.47666	[0.16764871417691404,0.46783625045947486]
710.19	Unspecified osteomyelitis	AHI≥5 vs <5	m1_crude	lifetime	Primary L1 logistic	musculoskeletal	OR	2.11884	0.0995326	1.74332	2.57526	4.55951e-14	TRUE	TRUE	0.750869	13.3411	730.2/730.20/730.21/730.22/730.23/730.24/730.25/730.26/730.27/730.28/730.29	M46.2/M86/M86.9	13.3411	[0.5557886398971884,0.94594936108938]
710.19	Unspecified osteomyelitis	AHI≥5 vs <5	m2_demo	lifetime	Primary L1 logistic	musculoskeletal	OR	1.56054	0.100662	1.28112	1.90089	9.82377e-06	TRUE	TRUE	0.445029	5.00772	730.2/730.20/730.21/730.22/730.23/730.24/730.25/730.26/730.27/730.28/730.29	M46.2/M86/M86.9	5.00772	[0.24773491927302727,0.6423234375384226]
710.19	Unspecified osteomyelitis	AHI≥5 vs <5	m3_smk_ses_win	lifetime	Primary L1 logistic	musculoskeletal	OR	1.54622	0.100607	1.26951	1.88325	1.47871e-05	TRUE	TRUE	0.435814	4.83012	730.2/730.20/730.21/730.22/730.23/730.24/730.25/730.26/730.27/730.28/730.29	M46.2/M86/M86.9	4.83012	[0.23862733474503564,0.6330001912903175]
710.19	Unspecified osteomyelitis	AHI≥5 vs <5	m4_bmi	lifetime	Primary L1 logistic	musculoskeletal	OR	1.38673	0.103079	1.13305	1.69719	0.00151493	FALSE	TRUE	0.326946	2.81961	730.2/730.20/730.21/730.22/730.23/730.24/730.25/730.26/730.27/730.28/730.29	M46.2/M86/M86.9	2.81961	[0.12491532806741729,0.528976690490828]
710.19	Unspecified osteomyelitis	mild_vs_none	m1_crude	lifetime	Primary L1 logistic	musculoskeletal	OR	1.60345	0.114737	1.28054	2.0078	3.86934e-05	FALSE	TRUE	0.472159	4.41236	730.2/730.20/730.21/730.22/730.23/730.24/730.25/730.26/730.27/730.28/730.29	M46.2/M86/M86.9	4.41236	[0.24727870203411306,0.6970387200290497]
710.19	Unspecified osteomyelitis	mild_vs_none	m2_demo	lifetime	Primary L1 logistic	musculoskeletal	OR	1.2867	0.115712	1.02561	1.61425	0.0293685	FALSE	FALSE	0.252079	1.53212	730.2/730.20/730.21/730.22/730.23/730.24/730.25/730.26/730.27/730.28/730.29	M46.2/M86/M86.9	1.53212	[0.0252878047527082,0.4788707430975564]
710.19	Unspecified osteomyelitis	mild_vs_none	m3_smk_ses_win	lifetime	Primary L1 logistic	musculoskeletal	OR	1.28317	0.115742	1.02274	1.60992	0.0312233	FALSE	FALSE	0.249333	1.50552	730.2/730.20/730.21/730.22/730.23/730.24/730.25/730.26/730.27/730.28/730.29	M46.2/M86/M86.9	1.50552	[0.02248292467954846,0.4761820813545272]
710.19	Unspecified osteomyelitis	mild_vs_none	m4_bmi	lifetime	Primary L1 logistic	musculoskeletal	OR	1.19379	0.117425	0.948361	1.50272	0.131441	FALSE	FALSE	0.177129	0.881269	730.2/730.20/730.21/730.22/730.23/730.24/730.25/730.26/730.27/730.28/730.29	M46.2/M86/M86.9	0.881269	[-0.05301985475557358,0.40727786398102733]
710.19	Unspecified osteomyelitis	moderate_vs_none	m1_crude	lifetime	Primary L1 logistic	musculoskeletal	OR	2.08466	0.117753	1.65502	2.62583	4.41767e-10	TRUE	TRUE	0.734605	9.35481	730.2/730.20/730.21/730.22/730.23/730.24/730.25/730.26/730.27/730.28/730.29	M46.2/M86/M86.9	9.35481	[0.5038130076761329,0.9653978895669519]
710.19	Unspecified osteomyelitis	moderate_vs_none	m2_demo	lifetime	Primary L1 logistic	musculoskeletal	OR	1.46277	0.120371	1.15536	1.85198	0.00157947	FALSE	TRUE	0.380332	2.80149	730.2/730.20/730.21/730.22/730.23/730.24/730.25/730.26/730.27/730.28/730.29	M46.2/M86/M86.9	2.80149	[0.1444096601317357,0.6162542743822061]
710.19	Unspecified osteomyelitis	moderate_vs_none	m3_smk_ses_win	lifetime	Primary L1 logistic	musculoskeletal	OR	1.45255	0.120342	1.14735	1.83894	0.00192109	FALSE	TRUE	0.373322	2.71645	730.2/730.20/730.21/730.22/730.23/730.24/730.25/730.26/730.27/730.28/730.29	M46.2/M86/M86.9	2.71645	[0.13745531134268085,0.609188076705547]
710.19	Unspecified osteomyelitis	moderate_vs_none	m4_bmi	lifetime	Primary L1 logistic	musculoskeletal	OR	1.32223	0.125465	1.03398	1.69084	0.0259964	FALSE	FALSE	0.279318	1.58509	730.2/730.20/730.21/730.22/730.23/730.24/730.25/730.26/730.27/730.28/730.29	M46.2/M86/M86.9	1.58509	[0.03341156350079996,0.5252248764835764]
710.19	Unspecified osteomyelitis	severe_vs_none	m1_crude	lifetime	Primary L1 logistic	musculoskeletal	OR	2.84788	0.109791	2.2965	3.53163	1.53619e-21	TRUE	TRUE	1.04657	20.8136	730.2/730.20/730.21/730.22/730.23/730.24/730.25/730.26/730.27/730.28/730.29	M46.2/M86/M86.9	20.8136	[0.8313881176621063,1.261759695667636]
710.19	Unspecified osteomyelitis	severe_vs_none	m2_demo	lifetime	Primary L1 logistic	musculoskeletal	OR	1.99664	0.113473	1.5985	2.49396	1.10346e-09	TRUE	TRUE	0.691468	8.95724	730.2/730.20/730.21/730.22/730.23/730.24/730.25/730.26/730.27/730.28/730.29	M46.2/M86/M86.9	8.95724	[0.4690651107579293,0.9138714218667681]
710.19	Unspecified osteomyelitis	severe_vs_none	m3_smk_ses_win	lifetime	Primary L1 logistic	musculoskeletal	OR	1.96993	0.113872	1.57588	2.46252	2.61564e-09	TRUE	TRUE	0.678	8.58242	730.2/730.20/730.21/730.22/730.23/730.24/730.25/730.26/730.27/730.28/730.29	M46.2/M86/M86.9	8.58242	[0.45481565541283764,0.9011851959760614]
710.19	Unspecified osteomyelitis	severe_vs_none	m4_bmi	lifetime	Primary L1 logistic	musculoskeletal	OR	1.89053	0.124	1.48264	2.41065	2.80737e-07	TRUE	TRUE	0.636859	6.5517	730.2/730.20/730.21/730.22/730.23/730.24/730.25/730.26/730.27/730.28/730.29	M46.2/M86/M86.9	6.5517	[0.3938225552904727,0.879895469936773]
710.2	Periostitis	severe_vs_none	m4_IPW	lifetime	IPW sensitivity	musculoskeletal	OR	0.253198		0.0754144	0.85009	0.0262301	FALSE	FALSE		1.5812					17	4	13	0.376797	0.273554	0.312828	0.299696	0.300027	FALSE
710.2	Periostitis	AHI≥15 vs <15	m1_crude	lifetime	Primary L1 logistic	musculoskeletal	OR	0.776265	0.323916	0.411427	1.46463	0.434288	FALSE	FALSE	-0.253261	0.362222	730.3/730.30/730.31/730.32/730.33/730.34/730.35/730.36/730.37/730.38/730.39		0.362222	[-0.8881243379720203,0.3816014382723379]
710.2	Periostitis	AHI≥15 vs <15	m2_demo	lifetime	Primary L1 logistic	musculoskeletal	OR	0.770871	0.32975	0.403923	1.47118	0.430004	FALSE	FALSE	-0.260234	0.366528	730.3/730.30/730.31/730.32/730.33/730.34/730.35/730.36/730.37/730.38/730.39		0.366528	[-0.906531287950823,0.38606400064272417]
710.2	Periostitis	AHI≥15 vs <15	m3_smk_ses_win	lifetime	Primary L1 logistic	musculoskeletal	OR	0.755737	0.329722	0.396014	1.44222	0.395666	FALSE	FALSE	-0.280062	0.402671	730.3/730.30/730.31/730.32/730.33/730.34/730.35/730.36/730.37/730.38/730.39		0.402671	[-0.9263058405241757,0.3661822507673103]
710.2	Periostitis	AHI≥15 vs <15	m4_bmi	lifetime	Primary L1 logistic	musculoskeletal	OR	0.793575	0.343033	0.405133	1.55446	0.500307	FALSE	FALSE	-0.231207	0.300764	730.3/730.30/730.31/730.32/730.33/730.34/730.35/730.36/730.37/730.38/730.39		0.300764	[-0.9035398046461778,0.44112592843966963]
710.2	Periostitis	AHI≥5 vs <5	m1_crude	lifetime	Primary L1 logistic	musculoskeletal	OR	0.800689	0.334421	0.415723	1.54214	0.506257	FALSE	FALSE	-0.222282	0.295629	730.3/730.30/730.31/730.32/730.33/730.34/730.35/730.36/730.37/730.38/730.39		0.295629	[-0.8777361697167598,0.43317161984802405]
710.2	Periostitis	AHI≥5 vs <5	m2_demo	lifetime	Primary L1 logistic	musculoskeletal	OR	0.709629	0.342415	0.362716	1.38834	0.316466	FALSE	FALSE	-0.343013	0.499673	730.3/730.30/730.31/730.32/730.33/730.34/730.35/730.36/730.37/730.38/730.39		0.499673	[-1.0141347027719896,0.32810846417210365]
710.2	Periostitis	AHI≥5 vs <5	m3_smk_ses_win	lifetime	Primary L1 logistic	musculoskeletal	OR	0.699313	0.342232	0.357572	1.36767	0.29599	FALSE	FALSE	-0.357657	0.528723	730.3/730.30/730.31/730.32/730.33/730.34/730.35/730.36/730.37/730.38/730.39		0.528723	[-1.0284182323076467,0.3131050252019684]
710.2	Periostitis	AHI≥5 vs <5	m4_bmi	lifetime	Primary L1 logistic	musculoskeletal	OR	0.736589	0.357541	0.365499	1.48445	0.392509	FALSE	FALSE	-0.305725	0.406151	730.3/730.30/730.31/730.32/730.33/730.34/730.35/730.36/730.37/730.38/730.39		0.406151	[-1.0064926348016598,0.39504248735031566]
710.2	Periostitis	mild_vs_none	m1_crude	lifetime	Primary L1 logistic	musculoskeletal	OR	0.895868	0.391195	0.416158	1.92854	0.778639	FALSE	FALSE	-0.109962	0.108664	730.3/730.30/730.31/730.32/730.33/730.34/730.35/730.36/730.37/730.38/730.39		0.108664	[-0.8766903022179798,0.6567654701914923]
710.2	Periostitis	mild_vs_none	m2_demo	lifetime	Primary L1 logistic	musculoskeletal	OR	0.793835	0.39704	0.36456	1.72859	0.560901	FALSE	FALSE	-0.23088	0.251113	730.3/730.30/730.31/730.32/730.33/730.34/730.35/730.36/730.37/730.38/730.39		0.251113	[-1.009064825855637,0.5473044819807713]
710.2	Periostitis	mild_vs_none	m3_smk_ses_win	lifetime	Primary L1 logistic	musculoskeletal	OR	0.777316	0.396848	0.357108	1.69198	0.525576	FALSE	FALSE	-0.251909	0.279365	730.3/730.30/730.31/730.32/730.33/730.34/730.35/730.36/730.37/730.38/730.39		0.279365	[-1.0297173015421612,0.5258994939226624]
710.2	Periostitis	mild_vs_none	m4_bmi	lifetime	Primary L1 logistic	musculoskeletal	OR	0.762986	0.404912	0.345028	1.68725	0.50408	FALSE	FALSE	-0.270516	0.297501	730.3/730.30/730.31/730.32/730.33/730.34/730.35/730.36/730.37/730.38/730.39		0.297501	[-1.0641293078456244,0.5230982595746385]
710.2	Periostitis	moderate_vs_none	m1_crude	lifetime	Primary L1 logistic	musculoskeletal	OR	1.11344	0.409316	0.499178	2.48357	0.792923	FALSE	FALSE	0.107452	0.100769	730.3/730.30/730.31/730.32/730.33/730.34/730.35/730.36/730.37/730.38/730.39		0.100769	[-0.694791767542198,0.9096960087891466]
710.2	Periostitis	moderate_vs_none	m2_demo	lifetime	Primary L1 logistic	musculoskeletal	OR	0.940661	0.415573	0.416579	2.12407	0.882975	FALSE	FALSE	-0.0611719	0.0540516	730.3/730.30/730.31/730.32/730.33/730.34/730.35/730.36/730.37/730.38/730.39		0.0540516	[-0.8756800506037529,0.7533361531839126]
710.2	Periostitis	moderate_vs_none	m3_smk_ses_win	lifetime	Primary L1 logistic	musculoskeletal	OR	0.929168	0.419865	0.408042	2.11585	0.861099	FALSE	FALSE	-0.0734659	0.0649468	730.3/730.30/730.31/730.32/730.33/730.34/730.35/730.36/730.37/730.38/730.39		0.0649468	[-0.8963861048855286,0.7494543123146491]
710.2	Periostitis	moderate_vs_none	m4_bmi	lifetime	Primary L1 logistic	musculoskeletal	OR	0.963159	0.442274	0.404793	2.29173	0.932364	FALSE	FALSE	-0.0375365	0.0304147	730.3/730.30/730.31/730.32/730.33/730.34/730.35/730.36/730.37/730.38/730.39		0.0304147	[-0.9043782756124874,0.8293052854512657]
710.2	Periostitis	severe_vs_none	m1_crude	lifetime	Primary L1 logistic	musculoskeletal	OR	0.374244	0.570518	0.122329	1.14493	0.0849374	FALSE	FALSE	-0.982849	1.0709	730.3/730.30/730.31/730.32/730.33/730.34/730.35/730.36/730.37/730.38/730.39		1.0709	[-2.1010434171087313,0.13534638417812261]
710.2	Periostitis	severe_vs_none	m2_demo	lifetime	Primary L1 logistic	musculoskeletal	OR	0.368489	0.584885	0.117103	1.15952	0.0878396	FALSE	FALSE	-0.998344	1.05631	730.3/730.30/730.31/730.32/730.33/730.34/730.35/730.36/730.37/730.38/730.39		1.05631	[-2.144697226742624,0.14800999259145342]
710.2	Periostitis	severe_vs_none	m3_smk_ses_win	lifetime	Primary L1 logistic	musculoskeletal	OR	0.367507	0.585514	0.116648	1.15786	0.087334	FALSE	FALSE	-1.00101	1.05882	730.3/730.30/730.31/730.32/730.33/730.34/730.35/730.36/730.37/730.38/730.39		1.05882	[-2.1485982355990516,0.14657290215951324]
710.2	Periostitis	severe_vs_none	m4_bmi	lifetime	Primary L1 logistic	musculoskeletal	OR	0.312828	0.633593	0.0903628	1.08298	0.0666323	FALSE	FALSE	-1.1621	1.17632	730.3/730.30/730.31/730.32/730.33/730.34/730.35/730.36/730.37/730.38/730.39		1.17632	[-2.403922739305482,0.07971727600217005]
710.3	Osteopathy resulting from poliomyelitis	AHI≥15 vs <15	m1_crude	lifetime	Primary L1 logistic	musculoskeletal	OR	2.59675	0.69721	0.662162	10.1835	0.171097	FALSE	FALSE	0.954262	0.766757	730.7/730.70/730.71/730.72/730.73/730.74/730.75/730.76/730.77/730.78/730.79	M89.6	0.766757	[-0.4122449112242951,2.320768682135652]
710.3	Osteopathy resulting from poliomyelitis	AHI≥15 vs <15	m2_demo	lifetime	Primary L1 logistic	musculoskeletal	OR	2.19154	0.702532	0.553035	8.68451	0.26407	FALSE	FALSE	0.784603	0.578281	730.7/730.70/730.71/730.72/730.73/730.74/730.75/730.76/730.77/730.78/730.79	M89.6	0.578281	[-0.5923337640282914,2.161540724688957]
710.3	Osteopathy resulting from poliomyelitis	AHI≥15 vs <15	m3_smk_ses_win	lifetime	Primary L1 logistic	musculoskeletal	OR	2.236	0.702828	0.563929	8.86584	0.252238	FALSE	FALSE	0.804689	0.59819	730.7/730.70/730.71/730.72/730.73/730.74/730.75/730.76/730.77/730.78/730.79	M89.6	0.59819	[-0.5728276682465128,2.1822062231899304]
710.3	Osteopathy resulting from poliomyelitis	AHI≥15 vs <15	m4_bmi	lifetime	Primary L1 logistic	musculoskeletal	OR	2.39023	0.723482	0.57891	9.86892	0.228419	FALSE	FALSE	0.871392	0.641267	730.7/730.70/730.71/730.72/730.73/730.74/730.75/730.76/730.77/730.78/730.79	M89.6	0.641267	[-0.5466075334852835,2.289390680808404]
710.3	Osteopathy resulting from poliomyelitis	AHI≥5 vs <5	m1_crude	lifetime	Primary L1 logistic	musculoskeletal	OR	2.65502	1.00317	0.37168	18.9656	0.33037	FALSE	FALSE	0.976452	0.480999	730.7/730.70/730.71/730.72/730.73/730.74/730.75/730.76/730.77/730.78/730.79	M89.6	0.480999	[-0.9897213188792818,2.942625672943207]
710.3	Osteopathy resulting from poliomyelitis	AHI≥5 vs <5	m2_demo	lifetime	Primary L1 logistic	musculoskeletal	OR	2.00131	1.00261	0.280475	14.2802	0.488937	FALSE	FALSE	0.693804	0.310747	730.7/730.70/730.71/730.72/730.73/730.74/730.75/730.76/730.77/730.78/730.79	M89.6	0.310747	[-1.271269399430114,2.658876675162715]
710.3	Osteopathy resulting from poliomyelitis	AHI≥5 vs <5	m3_smk_ses_win	lifetime	Primary L1 logistic	musculoskeletal	OR	1.89667	0.986647	0.274255	13.1168	0.516494	FALSE	FALSE	0.640097	0.286935	730.7/730.70/730.71/730.72/730.73/730.74/730.75/730.76/730.77/730.78/730.79	M89.6	0.286935	[-1.2936960652737404,2.573890452731756]
710.3	Osteopathy resulting from poliomyelitis	AHI≥5 vs <5	m4_bmi	lifetime	Primary L1 logistic	musculoskeletal	OR	2.08051	1.02269	0.280319	15.4415	0.47377	FALSE	FALSE	0.732615	0.324433	730.7/730.70/730.71/730.72/730.73/730.74/730.75/730.76/730.77/730.78/730.79	M89.6	0.324433	[-1.2718261157500597,2.737055616244231]
710.3	Osteopathy resulting from poliomyelitis	mild_vs_none	m1_crude	lifetime	Primary L1 omitted from summary	musculoskeletal	beta_log_odds										730.7/730.70/730.71/730.72/730.73/730.74/730.75/730.76/730.77/730.78/730.79	M89.6
710.3	Osteopathy resulting from poliomyelitis	mild_vs_none	m2_demo	lifetime	Primary L1 omitted from summary	musculoskeletal	beta_log_odds										730.7/730.70/730.71/730.72/730.73/730.74/730.75/730.76/730.77/730.78/730.79	M89.6
710.3	Osteopathy resulting from poliomyelitis	mild_vs_none	m3_smk_ses_win	lifetime	Primary L1 omitted from summary	musculoskeletal	beta_log_odds										730.7/730.70/730.71/730.72/730.73/730.74/730.75/730.76/730.77/730.78/730.79	M89.6
710.3	Osteopathy resulting from poliomyelitis	mild_vs_none	m4_bmi	lifetime	Primary L1 omitted from summary	musculoskeletal	beta_log_odds										730.7/730.70/730.71/730.72/730.73/730.74/730.75/730.76/730.77/730.78/730.79	M89.6
710.3	Osteopathy resulting from poliomyelitis	moderate_vs_none	m1_crude	lifetime	Primary L1 omitted from summary	musculoskeletal	beta_log_odds										730.7/730.70/730.71/730.72/730.73/730.74/730.75/730.76/730.77/730.78/730.79	M89.6
710.3	Osteopathy resulting from poliomyelitis	moderate_vs_none	m2_demo	lifetime	Primary L1 omitted from summary	musculoskeletal	beta_log_odds										730.7/730.70/730.71/730.72/730.73/730.74/730.75/730.76/730.77/730.78/730.79	M89.6
710.3	Osteopathy resulting from poliomyelitis	moderate_vs_none	m3_smk_ses_win	lifetime	Primary L1 omitted from summary	musculoskeletal	beta_log_odds										730.7/730.70/730.71/730.72/730.73/730.74/730.75/730.76/730.77/730.78/730.79	M89.6
710.3	Osteopathy resulting from poliomyelitis	moderate_vs_none	m4_bmi	lifetime	Primary L1 omitted from summary	musculoskeletal	beta_log_odds										730.7/730.70/730.71/730.72/730.73/730.74/730.75/730.76/730.77/730.78/730.79	M89.6
710.3	Osteopathy resulting from poliomyelitis	severe_vs_none	m1_crude	lifetime	Primary L1 omitted from summary	musculoskeletal	beta_log_odds										730.7/730.70/730.71/730.72/730.73/730.74/730.75/730.76/730.77/730.78/730.79	M89.6
710.3	Osteopathy resulting from poliomyelitis	severe_vs_none	m2_demo	lifetime	Primary L1 omitted from summary	musculoskeletal	beta_log_odds										730.7/730.70/730.71/730.72/730.73/730.74/730.75/730.76/730.77/730.78/730.79	M89.6
710.3	Osteopathy resulting from poliomyelitis	severe_vs_none	m3_smk_ses_win	lifetime	Primary L1 omitted from summary	musculoskeletal	beta_log_odds										730.7/730.70/730.71/730.72/730.73/730.74/730.75/730.76/730.77/730.78/730.79	M89.6
710.3	Osteopathy resulting from poliomyelitis	severe_vs_none	m4_bmi	lifetime	Primary L1 omitted from summary	musculoskeletal	beta_log_odds										730.7/730.70/730.71/730.72/730.73/730.74/730.75/730.76/730.77/730.78/730.79	M89.6
711	Arthropathy associated with infections	severe_vs_none	m4_IPW	lifetime	IPW sensitivity	musculoskeletal	OR	1.49683		0.707558	3.16653	0.291392	FALSE	FALSE		0.535522					67	41	26	1.93212	1.61911	1.61377			FALSE
711	Arthropathy associated with infections	AHI≥15 vs <15	m1_crude	lifetime	Primary L1 logistic	musculoskeletal	OR	1.58074	0.156169	1.16393	2.1468	0.00336765	FALSE	TRUE	0.457892	2.47267	003.23/026.1/036.82/056.71/098.50/711/711.3/711.30/711.31/711.32/711.33/711.34/711.35/711.36/711.37/711.38/711.39/711.4/711.40/711.41/711.42/711.43/711.44/711.45/711.46/711.47/711.48/711.49/711.5/711.50/711.51/711.52/711.53/711.54/711.55/711.56/711.57/711.58/711.59/711.6/711.60/711.61/711.62/711.63/711.64/711.65/711.66/711.67/711.68/711.69/711.7/711.70/711.71/711.72/711.73/711.74/711.75/711.76/711.77/711.78/711.79/711.8/711.80/711.81/711.82/711.83/711.84/711.85/711.86/711.87/711.88/711.89/711.9/711.90/711.91/711.92/711.93/711.94/711.95/711.96/711.97/711.98/711.99	A25.1/M00.8/M01/M01.0/M01.2/M01.4/M01.6/M02.1/M02.8/M03.0/M07.6	2.47267	[0.15180541417223836,0.7639780945488469]
711	Arthropathy associated with infections	AHI≥15 vs <15	m2_demo	lifetime	Primary L1 logistic	musculoskeletal	OR	1.37007	0.158663	1.00389	1.8698	0.0472066	FALSE	FALSE	0.314858	1.326	003.23/026.1/036.82/056.71/098.50/711/711.3/711.30/711.31/711.32/711.33/711.34/711.35/711.36/711.37/711.38/711.39/711.4/711.40/711.41/711.42/711.43/711.44/711.45/711.46/711.47/711.48/711.49/711.5/711.50/711.51/711.52/711.53/711.54/711.55/711.56/711.57/711.58/711.59/711.6/711.60/711.61/711.62/711.63/711.64/711.65/711.66/711.67/711.68/711.69/711.7/711.70/711.71/711.72/711.73/711.74/711.75/711.76/711.77/711.78/711.79/711.8/711.80/711.81/711.82/711.83/711.84/711.85/711.86/711.87/711.88/711.89/711.9/711.90/711.91/711.92/711.93/711.94/711.95/711.96/711.97/711.98/711.99	A25.1/M00.8/M01/M01.0/M01.2/M01.4/M01.6/M02.1/M02.8/M03.0/M07.6	1.326	[0.003883699672026286,0.6258329604769038]
711	Arthropathy associated with infections	AHI≥15 vs <15	m3_smk_ses_win	lifetime	Primary L1 logistic	musculoskeletal	OR	1.35785	0.158713	0.994844	1.85331	0.0539307	FALSE	FALSE	0.305903	1.26816	003.23/026.1/036.82/056.71/098.50/711/711.3/711.30/711.31/711.32/711.33/711.34/711.35/711.36/711.37/711.38/711.39/711.4/711.40/711.41/711.42/711.43/711.44/711.45/711.46/711.47/711.48/711.49/711.5/711.50/711.51/711.52/711.53/711.54/711.55/711.56/711.57/711.58/711.59/711.6/711.60/711.61/711.62/711.63/711.64/711.65/711.66/711.67/711.68/711.69/711.7/711.70/711.71/711.72/711.73/711.74/711.75/711.76/711.77/711.78/711.79/711.8/711.80/711.81/711.82/711.83/711.84/711.85/711.86/711.87/711.88/711.89/711.9/711.90/711.91/711.92/711.93/711.94/711.95/711.96/711.97/711.98/711.99	A25.1/M00.8/M01/M01.0/M01.2/M01.4/M01.6/M02.1/M02.8/M03.0/M07.6	1.26816	[-0.005169457690991142,0.6169751505104579]
711	Arthropathy associated with infections	AHI≥15 vs <15	m4_bmi	lifetime	Primary L1 logistic	musculoskeletal	OR	1.38704	0.164548	1.00468	1.91493	0.0467773	FALSE	FALSE	0.327173	1.32996	003.23/026.1/036.82/056.71/098.50/711/711.3/711.30/711.31/711.32/711.33/711.34/711.35/711.36/711.37/711.38/711.39/711.4/711.40/711.41/711.42/711.43/711.44/711.45/711.46/711.47/711.48/711.49/711.5/711.50/711.51/711.52/711.53/711.54/711.55/711.56/711.57/711.58/711.59/711.6/711.60/711.61/711.62/711.63/711.64/711.65/711.66/711.67/711.68/711.69/711.7/711.70/711.71/711.72/711.73/711.74/711.75/711.76/711.77/711.78/711.79/711.8/711.80/711.81/711.82/711.83/711.84/711.85/711.86/711.87/711.88/711.89/711.9/711.90/711.91/711.92/711.93/711.94/711.95/711.96/711.97/711.98/711.99	A25.1/M00.8/M01/M01.0/M01.2/M01.4/M01.6/M02.1/M02.8/M03.0/M07.6	1.32996	[0.004664385942615423,0.6496811475888683]
711	Arthropathy associated with infections	AHI≥5 vs <5	m1_crude	lifetime	Primary L1 logistic	musculoskeletal	OR	1.99744	0.213253	1.31508	3.03386	0.00117716	FALSE	TRUE	0.691868	2.92916	003.23/026.1/036.82/056.71/098.50/711/711.3/711.30/711.31/711.32/711.33/711.34/711.35/711.36/711.37/711.38/711.39/711.4/711.40/711.41/711.42/711.43/711.44/711.45/711.46/711.47/711.48/711.49/711.5/711.50/711.51/711.52/711.53/711.54/711.55/711.56/711.57/711.58/711.59/711.6/711.60/711.61/711.62/711.63/711.64/711.65/711.66/711.67/711.68/711.69/711.7/711.70/711.71/711.72/711.73/711.74/711.75/711.76/711.77/711.78/711.79/711.8/711.80/711.81/711.82/711.83/711.84/711.85/711.86/711.87/711.88/711.89/711.9/711.90/711.91/711.92/711.93/711.94/711.95/711.96/711.97/711.98/711.99	A25.1/M00.8/M01/M01.0/M01.2/M01.4/M01.6/M02.1/M02.8/M03.0/M07.6	2.92916	[0.2739001717921307,1.1098355842225158]
711	Arthropathy associated with infections	AHI≥5 vs <5	m2_demo	lifetime	Primary L1 logistic	musculoskeletal	OR	1.54809	0.214949	1.01585	2.35918	0.0420381	FALSE	FALSE	0.437022	1.37636	003.23/026.1/036.82/056.71/098.50/711/711.3/711.30/711.31/711.32/711.33/711.34/711.35/711.36/711.37/711.38/711.39/711.4/711.40/711.41/711.42/711.43/711.44/711.45/711.46/711.47/711.48/711.49/711.5/711.50/711.51/711.52/711.53/711.54/711.55/711.56/711.57/711.58/711.59/711.6/711.60/711.61/711.62/711.63/711.64/711.65/711.66/711.67/711.68/711.69/711.7/711.70/711.71/711.72/711.73/711.74/711.75/711.76/711.77/711.78/711.79/711.8/711.80/711.81/711.82/711.83/711.84/711.85/711.86/711.87/711.88/711.89/711.9/711.90/711.91/711.92/711.93/711.94/711.95/711.96/711.97/711.98/711.99	A25.1/M00.8/M01/M01.0/M01.2/M01.4/M01.6/M02.1/M02.8/M03.0/M07.6	1.37636	[0.01572964252030351,0.8583136216079413]
711	Arthropathy associated with infections	AHI≥5 vs <5	m3_smk_ses_win	lifetime	Primary L1 logistic	musculoskeletal	OR	1.52772	0.214968	1.00245	2.32822	0.0486855	FALSE	FALSE	0.423774	1.3126	003.23/026.1/036.82/056.71/098.50/711/711.3/711.30/711.31/711.32/711.33/711.34/711.35/711.36/711.37/711.38/711.39/711.4/711.40/711.41/711.42/711.43/711.44/711.45/711.46/711.47/711.48/711.49/711.5/711.50/711.51/711.52/711.53/711.54/711.55/711.56/711.57/711.58/711.59/711.6/711.60/711.61/711.62/711.63/711.64/711.65/711.66/711.67/711.68/711.69/711.7/711.70/711.71/711.72/711.73/711.74/711.75/711.76/711.77/711.78/711.79/711.8/711.80/711.81/711.82/711.83/711.84/711.85/711.86/711.87/711.88/711.89/711.9/711.90/711.91/711.92/711.93/711.94/711.95/711.96/711.97/711.98/711.99	A25.1/M00.8/M01/M01.0/M01.2/M01.4/M01.6/M02.1/M02.8/M03.0/M07.6	1.3126	[0.0024445491052166313,0.8451037438951521]
711	Arthropathy associated with infections	AHI≥5 vs <5	m4_bmi	lifetime	Primary L1 logistic	musculoskeletal	OR	1.56419	0.220009	1.01629	2.40747	0.0420121	FALSE	FALSE	0.447366	1.37663	003.23/026.1/036.82/056.71/098.50/711/711.3/711.30/711.31/711.32/711.33/711.34/711.35/711.36/711.37/711.38/711.39/711.4/711.40/711.41/711.42/711.43/711.44/711.45/711.46/711.47/711.48/711.49/711.5/711.50/711.51/711.52/711.53/711.54/711.55/711.56/711.57/711.58/711.59/711.6/711.60/711.61/711.62/711.63/711.64/711.65/711.66/711.67/711.68/711.69/711.7/711.70/711.71/711.72/711.73/711.74/711.75/711.76/711.77/711.78/711.79/711.8/711.80/711.81/711.82/711.83/711.84/711.85/711.86/711.87/711.88/711.89/711.9/711.90/711.91/711.92/711.93/711.94/711.95/711.96/711.97/711.98/711.99	A25.1/M00.8/M01/M01.0/M01.2/M01.4/M01.6/M02.1/M02.8/M03.0/M07.6	1.37663	[0.016156564652621275,0.8785749445157541]
711	Arthropathy associated with infections	mild_vs_none	m1_crude	lifetime	Primary L1 logistic	musculoskeletal	OR	1.73094	0.241438	1.07837	2.7784	0.0230576	FALSE	FALSE	0.548663	1.63719	003.23/026.1/036.82/056.71/098.50/711/711.3/711.30/711.31/711.32/711.33/711.34/711.35/711.36/711.37/711.38/711.39/711.4/711.40/711.41/711.42/711.43/711.44/711.45/711.46/711.47/711.48/711.49/711.5/711.50/711.51/711.52/711.53/711.54/711.55/711.56/711.57/711.58/711.59/711.6/711.60/711.61/711.62/711.63/711.64/711.65/711.66/711.67/711.68/711.69/711.7/711.70/711.71/711.72/711.73/711.74/711.75/711.76/711.77/711.78/711.79/711.8/711.80/711.81/711.82/711.83/711.84/711.85/711.86/711.87/711.88/711.89/711.9/711.90/711.91/711.92/711.93/711.94/711.95/711.96/711.97/711.98/711.99	A25.1/M00.8/M01/M01.0/M01.2/M01.4/M01.6/M02.1/M02.8/M03.0/M07.6	1.63719	[0.07545311609362676,1.0218734536786633]
711	Arthropathy associated with infections	mild_vs_none	m2_demo	lifetime	Primary L1 logistic	musculoskeletal	OR	1.3856	0.242939	0.860689	2.23062	0.179455	FALSE	FALSE	0.32613	0.746045	003.23/026.1/036.82/056.71/098.50/711/711.3/711.30/711.31/711.32/711.33/711.34/711.35/711.36/711.37/711.38/711.39/711.4/711.40/711.41/711.42/711.43/711.44/711.45/711.46/711.47/711.48/711.49/711.5/711.50/711.51/711.52/711.53/711.54/711.55/711.56/711.57/711.58/711.59/711.6/711.60/711.61/711.62/711.63/711.64/711.65/711.66/711.67/711.68/711.69/711.7/711.70/711.71/711.72/711.73/711.74/711.75/711.76/711.77/711.78/711.79/711.8/711.80/711.81/711.82/711.83/711.84/711.85/711.86/711.87/711.88/711.89/711.9/711.90/711.91/711.92/711.93/711.94/711.95/711.96/711.97/711.98/711.99	A25.1/M00.8/M01/M01.0/M01.2/M01.4/M01.6/M02.1/M02.8/M03.0/M07.6	0.746045	[-0.15002152709547506,0.8022815571027182]
711	Arthropathy associated with infections	mild_vs_none	m3_smk_ses_win	lifetime	Primary L1 logistic	musculoskeletal	OR	1.36463	0.242787	0.847917	2.19622	0.200379	FALSE	FALSE	0.310882	0.698147	003.23/026.1/036.82/056.71/098.50/711/711.3/711.30/711.31/711.32/711.33/711.34/711.35/711.36/711.37/711.38/711.39/711.4/711.40/711.41/711.42/711.43/711.44/711.45/711.46/711.47/711.48/711.49/711.5/711.50/711.51/711.52/711.53/711.54/711.55/711.56/711.57/711.58/711.59/711.6/711.60/711.61/711.62/711.63/711.64/711.65/711.66/711.67/711.68/711.69/711.7/711.70/711.71/711.72/711.73/711.74/711.75/711.76/711.77/711.78/711.79/711.8/711.80/711.81/711.82/711.83/711.84/711.85/711.86/711.87/711.88/711.89/711.9/711.90/711.91/711.92/711.93/711.94/711.95/711.96/711.97/711.98/711.99	A25.1/M00.8/M01/M01.0/M01.2/M01.4/M01.6/M02.1/M02.8/M03.0/M07.6	0.698147	[-0.16497210486845582,0.7867359888791882]
711	Arthropathy associated with infections	mild_vs_none	m4_bmi	lifetime	Primary L1 logistic	musculoskeletal	OR	1.31747	0.246213	0.81314	2.13461	0.262787	FALSE	FALSE	0.275716	0.580396	003.23/026.1/036.82/056.71/098.50/711/711.3/711.30/711.31/711.32/711.33/711.34/711.35/711.36/711.37/711.38/711.39/711.4/711.40/711.41/711.42/711.43/711.44/711.45/711.46/711.47/711.48/711.49/711.5/711.50/711.51/711.52/711.53/711.54/711.55/711.56/711.57/711.58/711.59/711.6/711.60/711.61/711.62/711.63/711.64/711.65/711.66/711.67/711.68/711.69/711.7/711.70/711.71/711.72/711.73/711.74/711.75/711.76/711.77/711.78/711.79/711.8/711.80/711.81/711.82/711.83/711.84/711.85/711.86/711.87/711.88/711.89/711.9/711.90/711.91/711.92/711.93/711.94/711.95/711.96/711.97/711.98/711.99	A25.1/M00.8/M01/M01.0/M01.2/M01.4/M01.6/M02.1/M02.8/M03.0/M07.6	0.580396	[-0.20685218327138905,0.7582836637918637]
711	Arthropathy associated with infections	moderate_vs_none	m1_crude	lifetime	Primary L1 logistic	musculoskeletal	OR	2.46669	0.243071	1.53183	3.97207	0.000203647	FALSE	TRUE	0.902876	3.69112	003.23/026.1/036.82/056.71/098.50/711/711.3/711.30/711.31/711.32/711.33/711.34/711.35/711.36/711.37/711.38/711.39/711.4/711.40/711.41/711.42/711.43/711.44/711.45/711.46/711.47/711.48/711.49/711.5/711.50/711.51/711.52/711.53/711.54/711.55/711.56/711.57/711.58/711.59/711.6/711.60/711.61/711.62/711.63/711.64/711.65/711.66/711.67/711.68/711.69/711.7/711.70/711.71/711.72/711.73/711.74/711.75/711.76/711.77/711.78/711.79/711.8/711.80/711.81/711.82/711.83/711.84/711.85/711.86/711.87/711.88/711.89/711.9/711.90/711.91/711.92/711.93/711.94/711.95/711.96/711.97/711.98/711.99	A25.1/M00.8/M01/M01.0/M01.2/M01.4/M01.6/M02.1/M02.8/M03.0/M07.6	3.69112	[0.42646491290098687,1.3792867453892912]
711	Arthropathy associated with infections	moderate_vs_none	m2_demo	lifetime	Primary L1 logistic	musculoskeletal	OR	1.92588	0.248194	1.18404	3.13252	0.00827571	FALSE	TRUE	0.655384	2.08219	003.23/026.1/036.82/056.71/098.50/711/711.3/711.30/711.31/711.32/711.33/711.34/711.35/711.36/711.37/711.38/711.39/711.4/711.40/711.41/711.42/711.43/711.44/711.45/711.46/711.47/711.48/711.49/711.5/711.50/711.51/711.52/711.53/711.54/711.55/711.56/711.57/711.58/711.59/711.6/711.60/711.61/711.62/711.63/711.64/711.65/711.66/711.67/711.68/711.69/711.7/711.70/711.71/711.72/711.73/711.74/711.75/711.76/711.77/711.78/711.79/711.8/711.80/711.81/711.82/711.83/711.84/711.85/711.86/711.87/711.88/711.89/711.9/711.90/711.91/711.92/711.93/711.94/711.95/711.96/711.97/711.98/711.99	A25.1/M00.8/M01/M01.0/M01.2/M01.4/M01.6/M02.1/M02.8/M03.0/M07.6	2.08219	[0.16893231308719092,1.141836384052157]
711	Arthropathy associated with infections	moderate_vs_none	m3_smk_ses_win	lifetime	Primary L1 logistic	musculoskeletal	OR	1.8723	0.248157	1.15118	3.04515	0.011494	FALSE	TRUE	0.62717	1.93953	003.23/026.1/036.82/056.71/098.50/711/711.3/711.30/711.31/711.32/711.33/711.34/711.35/711.36/711.37/711.38/711.39/711.4/711.40/711.41/711.42/711.43/711.44/711.45/711.46/711.47/711.48/711.49/711.5/711.50/711.51/711.52/711.53/711.54/711.55/711.56/711.57/711.58/711.59/711.6/711.60/711.61/711.62/711.63/711.64/711.65/711.66/711.67/711.68/711.69/711.7/711.70/711.71/711.72/711.73/711.74/711.75/711.76/711.77/711.78/711.79/711.8/711.80/711.81/711.82/711.83/711.84/711.85/711.86/711.87/711.88/711.89/711.9/711.90/711.91/711.92/711.93/711.94/711.95/711.96/711.97/711.98/711.99	A25.1/M00.8/M01/M01.0/M01.2/M01.4/M01.6/M02.1/M02.8/M03.0/M07.6	1.93953	[0.14079124385440517,1.113548912609609]
711	Arthropathy associated with infections	moderate_vs_none	m4_bmi	lifetime	Primary L1 logistic	musculoskeletal	OR	1.89061	0.259074	1.13783	3.14142	0.0139571	FALSE	FALSE	0.636899	1.85521	003.23/026.1/036.82/056.71/098.50/711/711.3/711.30/711.31/711.32/711.33/711.34/711.35/711.36/711.37/711.38/711.39/711.4/711.40/711.41/711.42/711.43/711.44/711.45/711.46/711.47/711.48/711.49/711.5/711.50/711.51/711.52/711.53/711.54/711.55/711.56/711.57/711.58/711.59/711.6/711.60/711.61/711.62/711.63/711.64/711.65/711.66/711.67/711.68/711.69/711.7/711.70/711.71/711.72/711.73/711.74/711.75/711.76/711.77/711.78/711.79/711.8/711.80/711.81/711.82/711.83/711.84/711.85/711.86/711.87/711.88/711.89/711.9/711.90/711.91/711.92/711.93/711.94/711.95/711.96/711.97/711.98/711.99	A25.1/M00.8/M01/M01.0/M01.2/M01.4/M01.6/M02.1/M02.8/M03.0/M07.6	1.85521	[0.1291230328043299,1.1446742127554685]
711	Arthropathy associated with infections	severe_vs_none	m1_crude	lifetime	Primary L1 logistic	musculoskeletal	OR	1.91269	0.250309	1.17107	3.12398	0.00957388	FALSE	TRUE	0.648513	2.01891	003.23/026.1/036.82/056.71/098.50/711/711.3/711.30/711.31/711.32/711.33/711.34/711.35/711.36/711.37/711.38/711.39/711.4/711.40/711.41/711.42/711.43/711.44/711.45/711.46/711.47/711.48/711.49/711.5/711.50/711.51/711.52/711.53/711.54/711.55/711.56/711.57/711.58/711.59/711.6/711.60/711.61/711.62/711.63/711.64/711.65/711.66/711.67/711.68/711.69/711.7/711.70/711.71/711.72/711.73/711.74/711.75/711.76/711.77/711.78/711.79/711.8/711.80/711.81/711.82/711.83/711.84/711.85/711.86/711.87/711.88/711.89/711.9/711.90/711.91/711.92/711.93/711.94/711.95/711.96/711.97/711.98/711.99	A25.1/M00.8/M01/M01.0/M01.2/M01.4/M01.6/M02.1/M02.8/M03.0/M07.6	2.01891	[0.15791670906754252,1.139109270891883]
711	Arthropathy associated with infections	severe_vs_none	m2_demo	lifetime	Primary L1 logistic	musculoskeletal	OR	1.60883	0.261365	0.963907	2.68525	0.0688633	FALSE	FALSE	0.475506	1.16201	003.23/026.1/036.82/056.71/098.50/711/711.3/711.30/711.31/711.32/711.33/711.34/711.35/711.36/711.37/711.38/711.39/711.4/711.40/711.41/711.42/711.43/711.44/711.45/711.46/711.47/711.48/711.49/711.5/711.50/711.51/711.52/711.53/711.54/711.55/711.56/711.57/711.58/711.59/711.6/711.60/711.61/711.62/711.63/711.64/711.65/711.66/711.67/711.68/711.69/711.7/711.70/711.71/711.72/711.73/711.74/711.75/711.76/711.77/711.78/711.79/711.8/711.80/711.81/711.82/711.83/711.84/711.85/711.86/711.87/711.88/711.89/711.9/711.90/711.91/711.92/711.93/711.94/711.95/711.96/711.97/711.98/711.99	A25.1/M00.8/M01/M01.0/M01.2/M01.4/M01.6/M02.1/M02.8/M03.0/M07.6	1.16201	[-0.036760637645726124,0.9877726058475571]
711	Arthropathy associated with infections	severe_vs_none	m3_smk_ses_win	lifetime	Primary L1 logistic	musculoskeletal	OR	1.58931	0.261457	0.952042	2.65315	0.0763958	FALSE	FALSE	0.4633	1.11693	003.23/026.1/036.82/056.71/098.50/711/711.3/711.30/711.31/711.32/711.33/711.34/711.35/711.36/711.37/711.38/711.39/711.4/711.40/711.41/711.42/711.43/711.44/711.45/711.46/711.47/711.48/711.49/711.5/711.50/711.51/711.52/711.53/711.54/711.55/711.56/711.57/711.58/711.59/711.6/711.60/711.61/711.62/711.63/711.64/711.65/711.66/711.67/711.68/711.69/711.7/711.70/711.71/711.72/711.73/711.74/711.75/711.76/711.77/711.78/711.79/711.8/711.80/711.81/711.82/711.83/711.84/711.85/711.86/711.87/711.88/711.89/711.9/711.90/711.91/711.92/711.93/711.94/711.95/711.96/711.97/711.98/711.99	A25.1/M00.8/M01/M01.0/M01.2/M01.4/M01.6/M02.1/M02.8/M03.0/M07.6	1.11693	[-0.0491465721748543,0.9757470967891129]
711	Arthropathy associated with infections	severe_vs_none	m4_bmi	lifetime	Primary L1 logistic	musculoskeletal	OR	1.61377	0.286098	0.921118	2.82729	0.0943738	FALSE	FALSE	0.478575	1.02515	003.23/026.1/036.82/056.71/098.50/711/711.3/711.30/711.31/711.32/711.33/711.34/711.35/711.36/711.37/711.38/711.39/711.4/711.40/711.41/711.42/711.43/711.44/711.45/711.46/711.47/711.48/711.49/711.5/711.50/711.51/711.52/711.53/711.54/711.55/711.56/711.57/711.58/711.59/711.6/711.60/711.61/711.62/711.63/711.64/711.65/711.66/711.67/711.68/711.69/711.7/711.70/711.71/711.72/711.73/711.74/711.75/711.76/711.77/711.78/711.79/711.8/711.80/711.81/711.82/711.83/711.84/711.85/711.86/711.87/711.88/711.89/711.9/711.90/711.91/711.92/711.93/711.94/711.95/711.96/711.97/711.98/711.99	A25.1/M00.8/M01/M01.0/M01.2/M01.4/M01.6/M02.1/M02.8/M03.0/M07.6	1.02515	[-0.08216744653254815,1.0393177600016041]
711.1	Pyogenic arthritis	severe_vs_none	m4_IPW	lifetime	IPW sensitivity	musculoskeletal	OR	1.4049		0.902326	2.18739	0.13233	FALSE	FALSE		0.878342					149	94	55	2.0953	1.45764	1.53232			FALSE
711.1	Pyogenic arthritis	AHI≥15 vs <15	m1_crude	lifetime	Primary L1 logistic	musculoskeletal	OR	1.70091	0.110546	1.36957	2.11241	1.54816e-06	TRUE	TRUE	0.531163	5.81018	711.0/711.00/711.01/711.02/711.03/711.04/711.05/711.06/711.07/711.08/711.09	M00/M00.2/M00.9	5.81018	[0.31449717672306887,0.7478281702924827]
711.1	Pyogenic arthritis	AHI≥15 vs <15	m2_demo	lifetime	Primary L1 logistic	musculoskeletal	OR	1.36782	0.11231	1.09757	1.70462	0.00528881	FALSE	TRUE	0.313221	2.27664	711.0/711.00/711.01/711.02/711.03/711.04/711.05/711.06/711.07/711.08/711.09	M00/M00.2/M00.9	2.27664	[0.0930973578518566,0.533344671262987]
711.1	Pyogenic arthritis	AHI≥15 vs <15	m3_smk_ses_win	lifetime	Primary L1 logistic	musculoskeletal	OR	1.35985	0.11235	1.09109	1.69482	0.0062213	FALSE	TRUE	0.307377	2.20612	711.0/711.00/711.01/711.02/711.03/711.04/711.05/711.06/711.07/711.08/711.09	M00/M00.2/M00.9	2.20612	[0.08717467491093986,0.5275790160109901]
711.1	Pyogenic arthritis	AHI≥15 vs <15	m4_bmi	lifetime	Primary L1 logistic	musculoskeletal	OR	1.37087	0.116813	1.09034	1.72356	0.00692544	FALSE	TRUE	0.315443	2.15955	711.0/711.00/711.01/711.02/711.03/711.04/711.05/711.06/711.07/711.08/711.09	M00/M00.2/M00.9	2.15955	[0.08649346284749304,0.5443915516098865]
711.1	Pyogenic arthritis	AHI≥5 vs <5	m1_crude	lifetime	Primary L1 logistic	musculoskeletal	OR	1.88745	0.147544	1.41347	2.52038	1.66724e-05	TRUE	TRUE	0.635229	4.778	711.0/711.00/711.01/711.02/711.03/711.04/711.05/711.06/711.07/711.08/711.09	M00/M00.2/M00.9	4.778	[0.34604744051437303,0.9244096051298609]
711.1	Pyogenic arthritis	AHI≥5 vs <5	m2_demo	lifetime	Primary L1 logistic	musculoskeletal	OR	1.37907	0.149029	1.02975	1.84688	0.0310311	FALSE	FALSE	0.321407	1.5082	711.0/711.00/711.01/711.02/711.03/711.04/711.05/711.06/711.07/711.08/711.09	M00/M00.2/M00.9	1.5082	[0.02931542030990547,0.6134995083620058]
711.1	Pyogenic arthritis	AHI≥5 vs <5	m3_smk_ses_win	lifetime	Primary L1 logistic	musculoskeletal	OR	1.36883	0.148997	1.02217	1.83306	0.0351042	FALSE	FALSE	0.31396	1.45464	711.0/711.00/711.01/711.02/711.03/711.04/711.05/711.06/711.07/711.08/711.09	M00/M00.2/M00.9	1.45464	[0.02193097116766396,0.6059888203790035]
711.1	Pyogenic arthritis	AHI≥5 vs <5	m4_bmi	lifetime	Primary L1 logistic	musculoskeletal	OR	1.36829	0.148978	1.02181	1.83227	0.0353106	FALSE	FALSE	0.313565	1.4521	711.0/711.00/711.01/711.02/711.03/711.04/711.05/711.06/711.07/711.08/711.09	M00/M00.2/M00.9	1.4521	[0.021574142052577905,0.6055560690550281]
711.1	Pyogenic arthritis	mild_vs_none	m1_crude	lifetime	Primary L1 logistic	musculoskeletal	OR	1.50973	0.170405	1.08106	2.10837	0.015634	FALSE	TRUE	0.411928	1.80593	711.0/711.00/711.01/711.02/711.03/711.04/711.05/711.06/711.07/711.08/711.09	M00/M00.2/M00.9	1.80593	[0.07794068325987102,0.7459159085731828]
711.1	Pyogenic arthritis	mild_vs_none	m2_demo	lifetime	Primary L1 logistic	musculoskeletal	OR	1.18278	0.171518	0.845097	1.65539	0.327726	FALSE	FALSE	0.167866	0.484489	711.0/711.00/711.01/711.02/711.03/711.04/711.05/711.06/711.07/711.08/711.09	M00/M00.2/M00.9	0.484489	[-0.16830412750511273,0.5040358704373643]
711.1	Pyogenic arthritis	mild_vs_none	m3_smk_ses_win	lifetime	Primary L1 logistic	musculoskeletal	OR	1.17472	0.171606	0.839194	1.64439	0.348059	FALSE	FALSE	0.161029	0.458347	711.0/711.00/711.01/711.02/711.03/711.04/711.05/711.06/711.07/711.08/711.09	M00/M00.2/M00.9	0.458347	[-0.1753135058650388,0.4973710297289887]
711.1	Pyogenic arthritis	mild_vs_none	m4_bmi	lifetime	Primary L1 logistic	musculoskeletal	OR	1.1597	0.174257	0.824174	1.63183	0.395182	FALSE	FALSE	0.148163	0.403203	711.0/711.00/711.01/711.02/711.03/711.04/711.05/711.06/711.07/711.08/711.09	M00/M00.2/M00.9	0.403203	[-0.19337374631280496,0.48969997157276474]
711.1	Pyogenic arthritis	moderate_vs_none	m1_crude	lifetime	Primary L1 logistic	musculoskeletal	OR	2.22286	0.170749	1.59063	3.10638	2.89437e-06	TRUE	TRUE	0.798795	5.53845	711.0/711.00/711.01/711.02/711.03/711.04/711.05/711.06/711.07/711.08/711.09	M00/M00.2/M00.9	5.53845	[0.46413294822935275,1.133457900570971]
711.1	Pyogenic arthritis	moderate_vs_none	m2_demo	lifetime	Primary L1 logistic	musculoskeletal	OR	1.52515	0.173988	1.08446	2.14492	0.0152669	FALSE	FALSE	0.422092	1.81625	711.0/711.00/711.01/711.02/711.03/711.04/711.05/711.06/711.07/711.08/711.09	M00/M00.2/M00.9	1.81625	[0.08108218542920764,0.7631025811213568]
711.1	Pyogenic arthritis	moderate_vs_none	m3_smk_ses_win	lifetime	Primary L1 logistic	musculoskeletal	OR	1.50667	0.173696	1.07194	2.11772	0.01828	FALSE	FALSE	0.409904	1.73802	711.0/711.00/711.01/711.02/711.03/711.04/711.05/711.06/711.07/711.08/711.09	M00/M00.2/M00.9	1.73802	[0.06946666523506101,0.750342263754594]
711.1	Pyogenic arthritis	moderate_vs_none	m4_bmi	lifetime	Primary L1 logistic	musculoskeletal	OR	1.50247	0.1815	1.05272	2.14437	0.0248944	FALSE	FALSE	0.407112	1.6039	711.0/711.00/711.01/711.02/711.03/711.04/711.05/711.06/711.07/711.08/711.09	M00/M00.2/M00.9	1.6039	[0.05137795699726744,0.762845337101392]
711.1	Pyogenic arthritis	severe_vs_none	m1_crude	lifetime	Primary L1 logistic	musculoskeletal	OR	2.08548	0.169713	1.49536	2.90848	1.48535e-05	TRUE	TRUE	0.734999	4.82817	711.0/711.00/711.01/711.02/711.03/711.04/711.05/711.06/711.07/711.08/711.09	M00/M00.2/M00.9	4.82817	[0.4023689416527444,1.0676298096477965]
711.1	Pyogenic arthritis	severe_vs_none	m2_demo	lifetime	Primary L1 logistic	musculoskeletal	OR	1.55659	0.176618	1.10112	2.20045	0.0122321	FALSE	TRUE	0.442496	1.9125	711.0/711.00/711.01/711.02/711.03/711.04/711.05/711.06/711.07/711.08/711.09	M00/M00.2/M00.9	1.9125	[0.09633012546143244,0.7886616512564846]
711.1	Pyogenic arthritis	severe_vs_none	m3_smk_ses_win	lifetime	Primary L1 logistic	musculoskeletal	OR	1.55887	0.17652	1.10295	2.20326	0.0119002	FALSE	TRUE	0.443964	1.92445	711.0/711.00/711.01/711.02/711.03/711.04/711.05/711.06/711.07/711.08/711.09	M00/M00.2/M00.9	1.92445	[0.0979910124878885,0.7899371637718673]
711.1	Pyogenic arthritis	severe_vs_none	m4_bmi	lifetime	Primary L1 logistic	musculoskeletal	OR	1.53232	0.193088	1.04952	2.2372	0.0270857	FALSE	FALSE	0.42678	1.56726	711.0/711.00/711.01/711.02/711.03/711.04/711.05/711.06/711.07/711.08/711.09	M00/M00.2/M00.9	1.56726	[0.04833323890468816,0.805226184694283]
711.2	Reiter's disease	severe_vs_none	m4_IPW	lifetime	IPW sensitivity	musculoskeletal	OR	1.02242		0.455121	2.29683	0.957187	FALSE	FALSE		0.0190034					28	14	14	1.22482	1.08552	1.2003			FALSE
711.2	Reiter's disease	AHI≥15 vs <15	m1_crude	lifetime	Primary L1 logistic	musculoskeletal	OR	1.34674	0.245964	0.83161	2.18097	0.226165	FALSE	FALSE	0.29769	0.645575	099.3/711.1/711.10/711.11/711.12/711.13/711.14/711.15/711.16/711.17/711.18/711.19	M02.3/M02.8/M03.6	0.645575	[-0.18439121552195886,0.7797711348898311]
711.2	Reiter's disease	AHI≥15 vs <15	m2_demo	lifetime	Primary L1 logistic	musculoskeletal	OR	1.17815	0.250787	0.72066	1.92606	0.513289	FALSE	FALSE	0.163945	0.289638	099.3/711.1/711.10/711.11/711.12/711.13/711.14/711.15/711.16/711.17/711.18/711.19	M02.3/M02.8/M03.6	0.289638	[-0.32758717986319097,0.6554781767682308]
711.2	Reiter's disease	AHI≥15 vs <15	m3_smk_ses_win	lifetime	Primary L1 logistic	musculoskeletal	OR	1.19017	0.250711	0.728118	1.94542	0.487434	FALSE	FALSE	0.174092	0.312084	099.3/711.1/711.10/711.11/711.12/711.13/711.14/711.15/711.16/711.17/711.18/711.19	M02.3/M02.8/M03.6	0.312084	[-0.31729199084952187,0.6654768858914495]
711.2	Reiter's disease	AHI≥15 vs <15	m4_bmi	lifetime	Primary L1 logistic	musculoskeletal	OR	1.2493	0.262425	0.746945	2.0895	0.396345	FALSE	FALSE	0.22258	0.401927	099.3/711.1/711.10/711.11/711.12/711.13/711.14/711.15/711.16/711.17/711.18/711.19	M02.3/M02.8/M03.6	0.401927	[-0.29176321998770227,0.736923710155297]
711.2	Reiter's disease	AHI≥5 vs <5	m1_crude	lifetime	Primary L1 logistic	musculoskeletal	OR	1.38146	0.299977	0.767356	2.48702	0.281384	FALSE	FALSE	0.32314	0.550701	099.3/711.1/711.10/711.11/711.12/711.13/711.14/711.15/711.16/711.17/711.18/711.19	M02.3/M02.8/M03.6	0.550701	[-0.2648041195971142,0.9110847266647908]
711.2	Reiter's disease	AHI≥5 vs <5	m2_demo	lifetime	Primary L1 logistic	musculoskeletal	OR	1.11789	0.304865	0.615034	2.0319	0.714692	FALSE	FALSE	0.111447	0.145881	099.3/711.1/711.10/711.11/711.12/711.13/711.14/711.15/711.16/711.17/711.18/711.19	M02.3/M02.8/M03.6	0.145881	[-0.48607764997397024,0.7089719088392841]
711.2	Reiter's disease	AHI≥5 vs <5	m3_smk_ses_win	lifetime	Primary L1 logistic	musculoskeletal	OR	1.12366	0.304767	0.618324	2.04198	0.70205	FALSE	FALSE	0.11659	0.153632	099.3/711.1/711.10/711.11/711.12/711.13/711.14/711.15/711.16/711.17/711.18/711.19	M02.3/M02.8/M03.6	0.153632	[-0.4807425998008255,0.7139223623479587]
711.2	Reiter's disease	AHI≥5 vs <5	m4_bmi	lifetime	Primary L1 logistic	musculoskeletal	OR	1.1654	0.31597	0.627368	2.16486	0.628075	FALSE	FALSE	0.153068	0.201988	099.3/711.1/711.10/711.11/711.12/711.13/711.14/711.15/711.16/711.17/711.18/711.19	M02.3/M02.8/M03.6	0.201988	[-0.4662218084360443,0.7723570799753812]
711.2	Reiter's disease	mild_vs_none	m1_crude	lifetime	Primary L1 logistic	musculoskeletal	OR	1.21643	0.351265	0.611069	2.4215	0.577008	FALSE	FALSE	0.195922	0.238818	099.3/711.1/711.10/711.11/711.12/711.13/711.14/711.15/711.16/711.17/711.18/711.19	M02.3/M02.8/M03.6	0.238818	[-0.4925455597806673,0.8843888440215989]
711.2	Reiter's disease	mild_vs_none	m2_demo	lifetime	Primary L1 logistic	musculoskeletal	OR	1.00094	0.354949	0.499199	2.00696	0.997897	FALSE	FALSE	0.000935334	0.000914076	099.3/711.1/711.10/711.11/711.12/711.13/711.14/711.15/711.16/711.17/711.18/711.19	M02.3/M02.8/M03.6	0.000914076	[-0.694751052852615,0.6966217214282685]
711.2	Reiter's disease	mild_vs_none	m3_smk_ses_win	lifetime	Primary L1 logistic	musculoskeletal	OR	1.00589	0.355268	0.501353	2.01815	0.986822	FALSE	FALSE	0.00586813	0.00576137	099.3/711.1/711.10/711.11/711.12/711.13/711.14/711.15/711.16/711.17/711.18/711.19	M02.3/M02.8/M03.6	0.00576137	[-0.69044400388345,0.7021802619372669]
711.2	Reiter's disease	moderate_vs_none	m1_crude	lifetime	Primary L1 logistic	musculoskeletal	OR	1.81433	0.351315	0.911332	3.61207	0.089947	FALSE	FALSE	0.595716	1.04601	099.3/711.1/711.10/711.11/711.12/711.13/711.14/711.15/711.16/711.17/711.18/711.19	M02.3/M02.8/M03.6	1.04601	[-0.0928478431275962,1.2842805303461082]
711.2	Reiter's disease	moderate_vs_none	m2_demo	lifetime	Primary L1 logistic	musculoskeletal	OR	1.31327	0.359286	0.649424	2.6557	0.448152	FALSE	FALSE	0.272519	0.348575	099.3/711.1/711.10/711.11/711.12/711.13/711.14/711.15/711.16/711.17/711.18/711.19	M02.3/M02.8/M03.6	0.348575	[-0.43166955040644583,0.9767065709027882]
711.2	Reiter's disease	moderate_vs_none	m3_smk_ses_win	lifetime	Primary L1 logistic	musculoskeletal	OR	1.32862	0.358744	0.657713	2.68387	0.428341	FALSE	FALSE	0.284137	0.36821	099.3/711.1/711.10/711.11/711.12/711.13/711.14/711.15/711.16/711.17/711.18/711.19	M02.3/M02.8/M03.6	0.36821	[-0.4189873574841334,0.9872615222360894]
711.2	Reiter's disease	moderate_vs_none	m4_bmi	lifetime	Primary L1 logistic	musculoskeletal	OR	1.49867	0.377938	0.714503	3.14345	0.284402	FALSE	FALSE	0.404576	0.546068	099.3/711.1/711.10/711.11/711.12/711.13/711.14/711.15/711.16/711.17/711.18/711.19	M02.3/M02.8/M03.6	0.546068	[-0.3361684969914277,1.1453207559058156]
711.2	Reiter's disease	severe_vs_none	m1_crude	lifetime	Primary L1 logistic	musculoskeletal	OR	1.19892	0.377366	0.572236	2.51191	0.630692	FALSE	FALSE	0.18142	0.200182	099.3/711.1/711.10/711.11/711.12/711.13/711.14/711.15/711.16/711.17/711.18/711.19	M02.3/M02.8/M03.6	0.200182	[-0.5582046391207006,0.9210442293960285]
711.2	Reiter's disease	severe_vs_none	m2_demo	lifetime	Primary L1 logistic	musculoskeletal	OR	0.945864	0.391182	0.439394	2.03612	0.88686	FALSE	FALSE	-0.0556566	0.0521447	099.3/711.1/711.10/711.11/711.12/711.13/711.14/711.15/711.16/711.17/711.18/711.19	M02.3/M02.8/M03.6	0.0521447	[-0.8223585199343865,0.7110454025449852]
711.2	Reiter's disease	severe_vs_none	m3_smk_ses_win	lifetime	Primary L1 logistic	musculoskeletal	OR	0.992817	0.391364	0.461041	2.13795	0.985303	FALSE	FALSE	-0.00720916	0.00643006	099.3/711.1/711.10/711.11/711.12/711.13/711.14/711.15/711.16/711.17/711.18/711.19	M02.3/M02.8/M03.6	0.00643006	[-0.7742678230973083,0.7598494949106995]
711.2	Reiter's disease	severe_vs_none	m4_bmi	lifetime	Primary L1 logistic	musculoskeletal	OR	1.2003	0.433914	0.512794	2.80956	0.67393	FALSE	FALSE	0.182574	0.171385	099.3/711.1/711.10/711.11/711.12/711.13/711.14/711.15/711.16/711.17/711.18/711.19	M02.3/M02.8/M03.6	0.171385	[-0.6678819490144978,1.0330292775364682]
711.2	Reiter's disease	mild_vs_none	m4_bmi	lifetime	Primary L1 omitted from summary	musculoskeletal	beta_log_odds	0							0		099.3/711.1/711.10/711.11/711.12/711.13/711.14/711.15/711.16/711.17/711.18/711.19	M02.3/M02.8/M03.6		[nan,nan]
711.3	Behcet's syndrome	severe_vs_none	m4_IPW	lifetime	IPW sensitivity	musculoskeletal	OR	0.846527		0.165576	4.32798	0.841379	FALSE	FALSE		0.0750084					22	4	18	0.272109	0.429233	0.462531	0.455985	0.456349	FALSE
711.3	Behcet's syndrome	AHI≥15 vs <15	m1_crude	lifetime	Primary L1 logistic	musculoskeletal	OR	0.430756	0.405794	0.194455	0.95421	0.0379429	FALSE	FALSE	-0.842213	1.42087	136.1/711.2/711.20/711.21/711.22/711.23/711.24/711.25/711.26/711.27/711.28/711.29	M35.2	1.42087	[-1.6375540692451023,-0.04687193526394695]
711.3	Behcet's syndrome	AHI≥15 vs <15	m2_demo	lifetime	Primary L1 logistic	musculoskeletal	OR	0.580079	0.412649	0.258368	1.30237	0.18692	FALSE	FALSE	-0.544592	0.728343	136.1/711.2/711.20/711.21/711.22/711.23/711.24/711.25/711.26/711.27/711.28/711.29	M35.2	0.728343	[-1.3533695294104529,0.26418617906224884]
711.3	Behcet's syndrome	AHI≥15 vs <15	m3_smk_ses_win	lifetime	Primary L1 logistic	musculoskeletal	OR	0.585389	0.413566	0.260266	1.31666	0.195395	FALSE	FALSE	-0.535478	0.709087	136.1/711.2/711.20/711.21/711.22/711.23/711.24/711.25/711.26/711.27/711.28/711.29	M35.2	0.709087	[-1.3460516346113218,0.2750958749247143]
711.3	Behcet's syndrome	AHI≥15 vs <15	m4_bmi	lifetime	Primary L1 logistic	musculoskeletal	OR	0.766809	0.430239	0.329965	1.782	0.537144	FALSE	FALSE	-0.265517	0.26991	136.1/711.2/711.20/711.21/711.22/711.23/711.24/711.25/711.26/711.27/711.28/711.29	M35.2	0.26991	[-1.1087697606241986,0.5777358958603591]
711.3	Behcet's syndrome	AHI≥5 vs <5	m1_crude	lifetime	Primary L1 logistic	musculoskeletal	OR	0.310837	0.348905	0.156872	0.615916	0.000811006	FALSE	TRUE	-1.16849	3.09098	136.1/711.2/711.20/711.21/711.22/711.23/711.24/711.25/711.26/711.27/711.28/711.29	M35.2	3.09098	[-1.8523263377698334,-0.48464502432369483]
711.3	Behcet's syndrome	AHI≥5 vs <5	m2_demo	lifetime	Primary L1 logistic	musculoskeletal	OR	0.378892	0.363262	0.185911	0.772191	0.00754826	FALSE	TRUE	-0.970505	2.12215	136.1/711.2/711.20/711.21/711.22/711.23/711.24/711.25/711.26/711.27/711.28/711.29	M35.2	2.12215	[-1.6824862547777395,-0.25852357704105433]
711.3	Behcet's syndrome	AHI≥5 vs <5	m3_smk_ses_win	lifetime	Primary L1 logistic	musculoskeletal	OR	0.386535	0.363779	0.18947	0.788566	0.00897667	FALSE	TRUE	-0.950532	2.04688	136.1/711.2/711.20/711.21/711.22/711.23/711.24/711.25/711.26/711.27/711.28/711.29	M35.2	2.04688	[-1.6635253295664107,-0.23753919787870537]
711.3	Behcet's syndrome	AHI≥5 vs <5	m4_bmi	lifetime	Primary L1 logistic	musculoskeletal	OR	0.484469	0.385383	0.227629	1.03111	0.0600437	FALSE	FALSE	-0.724702	1.22153	136.1/711.2/711.20/711.21/711.22/711.23/711.24/711.25/711.26/711.27/711.28/711.29	M35.2	1.22153	[-1.4800391673885904,0.030634638719075902]
711.3	Behcet's syndrome	mild_vs_none	m1_crude	lifetime	Primary L1 logistic	musculoskeletal	OR	0.349679	0.44472	0.146259	0.836017	0.0181422	FALSE	TRUE	-1.05074	1.74131	136.1/711.2/711.20/711.21/711.22/711.23/711.24/711.25/711.26/711.27/711.28/711.29	M35.2	1.74131	[-1.9223755794639157,-0.17910613158243438]
711.3	Behcet's syndrome	mild_vs_none	m2_demo	lifetime	Primary L1 logistic	musculoskeletal	OR	0.383539	0.452216	0.158082	0.930542	0.0340776	FALSE	FALSE	-0.958315	1.46753	136.1/711.2/711.20/711.21/711.22/711.23/711.24/711.25/711.26/711.27/711.28/711.29	M35.2	1.46753	[-1.8446418078379883,-0.07198770667763676]
711.3	Behcet's syndrome	mild_vs_none	m3_smk_ses_win	lifetime	Primary L1 logistic	musculoskeletal	OR	0.383266	0.452411	0.157909	0.930237	0.0340221	FALSE	FALSE	-0.959025	1.46824	136.1/711.2/711.20/711.21/711.22/711.23/711.24/711.25/711.26/711.27/711.28/711.29	M35.2	1.46824	[-1.8457344961756492,-0.07231615674376568]
711.3	Behcet's syndrome	mild_vs_none	m4_bmi	lifetime	Primary L1 logistic	musculoskeletal	OR	0.460151	0.465658	0.184727	1.14622	0.095536	FALSE	FALSE	-0.776201	1.01983	136.1/711.2/711.20/711.21/711.22/711.23/711.24/711.25/711.26/711.27/711.28/711.29	M35.2	1.01983	[-1.6888741708646569,0.1364716140267942]
711.3	Behcet's syndrome	moderate_vs_none	m1_crude	lifetime	Primary L1 logistic	musculoskeletal	OR	0.307062	0.547263	0.10505	0.897547	0.0309687	FALSE	FALSE	-1.18071	1.50908	136.1/711.2/711.20/711.21/711.22/711.23/711.24/711.25/711.26/711.27/711.28/711.29	M35.2	1.50908	[-2.253321186340351,-0.10809015077481998]
711.3	Behcet's syndrome	moderate_vs_none	m2_demo	lifetime	Primary L1 logistic	musculoskeletal	OR	0.356237	0.564751	0.117766	1.0776	0.0676043	FALSE	FALSE	-1.03216	1.17003	136.1/711.2/711.20/711.21/711.22/711.23/711.24/711.25/711.26/711.27/711.28/711.29	M35.2	1.17003	[-2.1390518360887736,0.07473282425364669]
711.3	Behcet's syndrome	moderate_vs_none	m3_smk_ses_win	lifetime	Primary L1 logistic	musculoskeletal	OR	0.368865	0.566379	0.121553	1.11936	0.0782593	FALSE	FALSE	-0.997324	1.10646	136.1/711.2/711.20/711.21/711.22/711.23/711.24/711.25/711.26/711.27/711.28/711.29	M35.2	1.10646	[-2.107406925771102,0.11275912873586458]
711.3	Behcet's syndrome	moderate_vs_none	m4_bmi	lifetime	Primary L1 logistic	musculoskeletal	OR	0.410328	0.589406	0.129249	1.30267	0.130699	FALSE	FALSE	-0.890799	0.883727	136.1/711.2/711.20/711.21/711.22/711.23/711.24/711.25/711.26/711.27/711.28/711.29	M35.2	0.883727	[-2.046014744367486,0.26441602619890014]
711.3	Behcet's syndrome	severe_vs_none	m1_crude	lifetime	Primary L1 logistic	musculoskeletal	OR	0.278902	0.547285	0.095412	0.815271	0.0196406	FALSE	TRUE	-1.27689	1.70684	136.1/711.2/711.20/711.21/711.22/711.23/711.24/711.25/711.26/711.27/711.28/711.29	M35.2	1.70684	[-2.3495511522931496,-0.2042351535350746]
711.3	Behcet's syndrome	severe_vs_none	m2_demo	lifetime	Primary L1 logistic	musculoskeletal	OR	0.34378	0.571783	0.112093	1.05435	0.0618444	FALSE	FALSE	-1.06775	1.2087	136.1/711.2/711.20/711.21/711.22/711.23/711.24/711.25/711.26/711.27/711.28/711.29	M35.2	1.2087	[-2.1884272853025433,0.0529208115717299]
711.3	Behcet's syndrome	severe_vs_none	m3_smk_ses_win	lifetime	Primary L1 logistic	musculoskeletal	OR	0.359837	0.572915	0.117068	1.10604	0.0744173	FALSE	FALSE	-1.0221	1.12833	136.1/711.2/711.20/711.21/711.22/711.23/711.24/711.25/711.26/711.27/711.28/711.29	M35.2	1.12833	[-2.144997331538225,0.10079012954890842]
711.3	Behcet's syndrome	severe_vs_none	m4_bmi	lifetime	Primary L1 logistic	musculoskeletal	OR	0.462531	0.615324	0.138476	1.54492	0.210182	FALSE	FALSE	-0.771042	0.677405	136.1/711.2/711.20/711.21/711.22/711.23/711.24/711.25/711.26/711.27/711.28/711.29	M35.2	0.677405	[-1.977055386179161,0.434971647895663]
712	Infective connective tissue disorders	severe_vs_none	m4_IPW	lifetime	IPW sensitivity	musculoskeletal	OR	0.733219		0.27459	1.95787	0.535757	FALSE	FALSE		0.271032					23	12	11	1.33618	0.745287	0.894308			FALSE
712	Infective connective tissue disorders	AHI≥15 vs <15	m1_crude	lifetime	Primary L1 logistic	musculoskeletal	OR	1.25956	0.2581	0.759493	2.08888	0.371279	FALSE	FALSE	0.230762	0.4303	567.31/710.5/728.0/728.86	M60.0	0.4303	[-0.2751042748033502,0.7366286045945224]
712	Infective connective tissue disorders	AHI≥15 vs <15	m2_demo	lifetime	Primary L1 logistic	musculoskeletal	OR	1.11423	0.263307	0.66504	1.86682	0.681227	FALSE	FALSE	0.108164	0.166708	567.31/710.5/728.0/728.86	M60.0	0.166708	[-0.4079087745822125,0.6242360259401806]
712	Infective connective tissue disorders	AHI≥15 vs <15	m3_smk_ses_win	lifetime	Primary L1 logistic	musculoskeletal	OR	1.10061	0.263197	0.657051	1.8436	0.71569	FALSE	FALSE	0.095863	0.145275	567.31/710.5/728.0/728.86	M60.0	0.145275	[-0.4199933680033288,0.6117192705568713]
712	Infective connective tissue disorders	AHI≥15 vs <15	m4_bmi	lifetime	Primary L1 logistic	musculoskeletal	OR	0.910865	0.274745	0.531608	1.56069	0.734002	FALSE	FALSE	-0.0933601	0.134303	567.31/710.5/728.0/728.86	M60.0	0.134303	[-0.6318496452439133,0.4451294756380313]
712	Infective connective tissue disorders	AHI≥5 vs <5	m1_crude	lifetime	Primary L1 logistic	musculoskeletal	OR	1.65247	0.331994	0.862064	3.16757	0.130308	FALSE	FALSE	0.502269	0.885029	567.31/710.5/728.0/728.86	M60.0	0.885029	[-0.14842628429677218,1.152965220489162]
712	Infective connective tissue disorders	AHI≥5 vs <5	m2_demo	lifetime	Primary L1 logistic	musculoskeletal	OR	1.37032	0.336721	0.70828	2.65118	0.349466	FALSE	FALSE	0.315044	0.456595	567.31/710.5/728.0/728.86	M60.0	0.456595	[-0.34491596918325107,0.9750043331227658]
712	Infective connective tissue disorders	AHI≥5 vs <5	m3_smk_ses_win	lifetime	Primary L1 logistic	musculoskeletal	OR	1.35107	0.336444	0.698707	2.61251	0.371141	FALSE	FALSE	0.300895	0.430461	567.31/710.5/728.0/728.86	M60.0	0.430461	[-0.35852346809091046,0.9603132041349283]
712	Infective connective tissue disorders	AHI≥5 vs <5	m4_bmi	lifetime	Primary L1 logistic	musculoskeletal	OR	1.10513	0.346075	0.560834	2.17767	0.772698	FALSE	FALSE	0.0999628	0.11199	567.31/710.5/728.0/728.86	M60.0	0.11199	[-0.5783307758510727,0.7782563793919532]
712	Infective connective tissue disorders	mild_vs_none	m1_crude	lifetime	Primary L1 logistic	musculoskeletal	OR	1.62563	0.373934	0.78114	3.3831	0.1938	FALSE	FALSE	0.485896	0.712645	567.31/710.5/728.0/728.86	M60.0	0.712645	[-0.24700041476535334,1.2187931893928055]
712	Infective connective tissue disorders	mild_vs_none	m2_demo	lifetime	Primary L1 logistic	musculoskeletal	OR	1.36163	0.377258	0.650034	2.8522	0.413231	FALSE	FALSE	0.30868	0.383807	567.31/710.5/728.0/728.86	M60.0	0.383807	[-0.43073109945912463,1.0480915897170466]
712	Infective connective tissue disorders	mild_vs_none	m3_smk_ses_win	lifetime	Primary L1 logistic	musculoskeletal	OR	1.34789	0.377136	0.643627	2.82275	0.4286	FALSE	FALSE	0.298537	0.367947	567.31/710.5/728.0/728.86	M60.0	0.367947	[-0.44063667228580833,1.0377104579199325]
712	Infective connective tissue disorders	mild_vs_none	m4_bmi	lifetime	Primary L1 logistic	musculoskeletal	OR	1.07755	0.380834	0.510825	2.27303	0.844508	FALSE	FALSE	0.0746931	0.073396	567.31/710.5/728.0/728.86	M60.0	0.073396	[-0.6717287091310287,0.8211148388919653]
712	Infective connective tissue disorders	moderate_vs_none	m1_crude	lifetime	Primary L1 logistic	musculoskeletal	OR	2.03497	0.385354	0.956189	4.33084	0.0652255	FALSE	FALSE	0.710482	1.18558	567.31/710.5/728.0/728.86	M60.0	1.18558	[-0.04479923462656521,1.4657623372567148]
712	Infective connective tissue disorders	moderate_vs_none	m2_demo	lifetime	Primary L1 logistic	musculoskeletal	OR	1.76721	0.396964	0.811692	3.84754	0.151461	FALSE	FALSE	0.5694	0.819699	567.31/710.5/728.0/728.86	M60.0	0.819699	[-0.20863379770774382,1.347434604528893]
712	Infective connective tissue disorders	moderate_vs_none	m3_smk_ses_win	lifetime	Primary L1 logistic	musculoskeletal	OR	1.74615	0.396489	0.802768	3.79817	0.15976	FALSE	FALSE	0.557415	0.796531	567.31/710.5/728.0/728.86	M60.0	0.796531	[-0.21968897637663842,1.3345187736315935]
712	Infective connective tissue disorders	moderate_vs_none	m4_bmi	lifetime	Primary L1 logistic	musculoskeletal	OR	1.50975	0.414386	0.670163	3.4012	0.320167	FALSE	FALSE	0.411947	0.494623	567.31/710.5/728.0/728.86	M60.0	0.494623	[-0.4002343174629676,1.2241275542094965]
712	Infective connective tissue disorders	severe_vs_none	m1_crude	lifetime	Primary L1 logistic	musculoskeletal	OR	1.30137	0.41636	0.575434	2.94313	0.526945	FALSE	FALSE	0.263421	0.278235	567.31/710.5/728.0/728.86	M60.0	0.278235	[-0.5526302296857029,1.0794728777838427]
712	Infective connective tissue disorders	severe_vs_none	m2_demo	lifetime	Primary L1 logistic	musculoskeletal	OR	1.09479	0.438906	0.463161	2.58778	0.836534	FALSE	FALSE	0.0905592	0.0775165	567.31/710.5/728.0/728.86	M60.0	0.0775165	[-0.7696816200740457,0.950800000579606]
712	Infective connective tissue disorders	severe_vs_none	m3_smk_ses_win	lifetime	Primary L1 logistic	musculoskeletal	OR	1.08386	0.439482	0.458022	2.56485	0.854608	FALSE	FALSE	0.0805319	0.0682333	567.31/710.5/728.0/728.86	M60.0	0.0682333	[-0.7808374738610968,0.9419013209946028]
712	Infective connective tissue disorders	severe_vs_none	m4_bmi	lifetime	Primary L1 logistic	musculoskeletal	OR	0.894308	0.48535	0.345428	2.31535	0.817973	FALSE	FALSE	-0.111705	0.0872611	567.31/710.5/728.0/728.86	M60.0	0.0872611	[-1.0629723601327157,0.8395629659893489]
713	Arthropathy associated with other disorders classified elsewhere	severe_vs_none	m4_IPW	lifetime	IPW sensitivity	musculoskeletal	OR	0.882919		0.483287	1.61301	0.685481	FALSE	FALSE		0.164005					72	33	39	1.03635	0.893866	0.86387			FALSE
713	Arthropathy associated with other disorders classified elsewhere	AHI≥15 vs <15	m1_crude	lifetime	Primary L1 logistic	musculoskeletal	OR	1.01981	0.16068	0.744299	1.3973	0.902842	FALSE	FALSE	0.0196146	0.0443884	713/713.0/713.1/713.2/713.3/713.4/713.6/713.7/713.8	M02/M02.9/M14.4/M14.8/M16.2/M36.1/M36.2/M36.3/M36.4	0.0443884	[-0.29531219250511725,0.3345413619861675]
713	Arthropathy associated with other disorders classified elsewhere	AHI≥15 vs <15	m2_demo	lifetime	Primary L1 logistic	musculoskeletal	OR	1.06622	0.164369	0.772568	1.4715	0.696455	FALSE	FALSE	0.0641221	0.157107	713/713.0/713.1/713.2/713.3/713.4/713.6/713.7/713.8	M02/M02.9/M14.4/M14.8/M16.2/M36.1/M36.2/M36.3/M36.4	0.157107	[-0.2580355994554951,0.3862797856765808]
713	Arthropathy associated with other disorders classified elsewhere	AHI≥15 vs <15	m3_smk_ses_win	lifetime	Primary L1 logistic	musculoskeletal	OR	1.0684	0.164381	0.774125	1.47453	0.687334	FALSE	FALSE	0.0661592	0.162832	713/713.0/713.1/713.2/713.3/713.4/713.6/713.7/713.8	M02/M02.9/M14.4/M14.8/M16.2/M36.1/M36.2/M36.3/M36.4	0.162832	[-0.25602139590138745,0.38833987530952235]
713	Arthropathy associated with other disorders classified elsewhere	AHI≥15 vs <15	m4_bmi	lifetime	Primary L1 logistic	musculoskeletal	OR	0.912815	0.171437	0.652311	1.27735	0.594654	FALSE	FALSE	-0.0912225	0.225736	713/713.0/713.1/713.2/713.3/713.4/713.6/713.7/713.8	M02/M02.9/M14.4/M14.8/M16.2/M36.1/M36.2/M36.3/M36.4	0.225736	[-0.42723373095814937,0.24478873790297168]
713	Arthropathy associated with other disorders classified elsewhere	AHI≥5 vs <5	m1_crude	lifetime	Primary L1 logistic	musculoskeletal	OR	1.14165	0.184326	0.795489	1.63844	0.47233	FALSE	FALSE	0.132474	0.325755	713/713.0/713.1/713.2/713.3/713.4/713.6/713.7/713.8	M02/M02.9/M14.4/M14.8/M16.2/M36.1/M36.2/M36.3/M36.4	0.325755	[-0.2287985974377741,0.4937464498714852]
713	Arthropathy associated with other disorders classified elsewhere	AHI≥5 vs <5	m2_demo	lifetime	Primary L1 logistic	musculoskeletal	OR	1.11012	0.188674	0.766953	1.60682	0.579802	FALSE	FALSE	0.104464	0.236721	713/713.0/713.1/713.2/713.3/713.4/713.6/713.7/713.8	M02/M02.9/M14.4/M14.8/M16.2/M36.1/M36.2/M36.3/M36.4	0.236721	[-0.26532953620929317,0.4742570119086496]
713	Arthropathy associated with other disorders classified elsewhere	AHI≥5 vs <5	m3_smk_ses_win	lifetime	Primary L1 logistic	musculoskeletal	OR	1.11178	0.188765	0.767965	1.60951	0.574568	FALSE	FALSE	0.10596	0.240658	713/713.0/713.1/713.2/713.3/713.4/713.6/713.7/713.8	M02/M02.9/M14.4/M14.8/M16.2/M36.1/M36.2/M36.3/M36.4	0.240658	[-0.2640114830128072,0.4759324284992451]
713	Arthropathy associated with other disorders classified elsewhere	AHI≥5 vs <5	m4_bmi	lifetime	Primary L1 logistic	musculoskeletal	OR	0.940888	0.19576	0.641072	1.38092	0.755606	FALSE	FALSE	-0.0609315	0.121705	713/713.0/713.1/713.2/713.3/713.4/713.6/713.7/713.8	M02/M02.9/M14.4/M14.8/M16.2/M36.1/M36.2/M36.3/M36.4	0.121705	[-0.4446137218291552,0.3227507548855379]
713	Arthropathy associated with other disorders classified elsewhere	mild_vs_none	m1_crude	lifetime	Primary L1 logistic	musculoskeletal	OR	1.17881	0.212576	0.777137	1.78808	0.439018	FALSE	FALSE	0.164502	0.357518	713/713.0/713.1/713.2/713.3/713.4/713.6/713.7/713.8	M02/M02.9/M14.4/M14.8/M16.2/M36.1/M36.2/M36.3/M36.4	0.357518	[-0.25213897938403285,0.5811439775641819]
713	Arthropathy associated with other disorders classified elsewhere	mild_vs_none	m2_demo	lifetime	Primary L1 logistic	musculoskeletal	OR	1.11817	0.216308	0.731786	1.70855	0.605614	FALSE	FALSE	0.111689	0.217804	713/713.0/713.1/713.2/713.3/713.4/713.6/713.7/713.8	M02/M02.9/M14.4/M14.8/M16.2/M36.1/M36.2/M36.3/M36.4	0.217804	[-0.31226669917040434,0.53564566015875]
713	Arthropathy associated with other disorders classified elsewhere	mild_vs_none	m3_smk_ses_win	lifetime	Primary L1 logistic	musculoskeletal	OR	1.10722	0.216444	0.724432	1.69228	0.63794	FALSE	FALSE	0.101855	0.19522	713/713.0/713.1/713.2/713.3/713.4/713.6/713.7/713.8	M02/M02.9/M14.4/M14.8/M16.2/M36.1/M36.2/M36.3/M36.4	0.19522	[-0.3223678659627531,0.5260768708623642]
713	Arthropathy associated with other disorders classified elsewhere	mild_vs_none	m4_bmi	lifetime	Primary L1 logistic	musculoskeletal	OR	0.965372	0.219843	0.627429	1.48534	0.872642	FALSE	FALSE	-0.0352414	0.0591637	713/713.0/713.1/713.2/713.3/713.4/713.6/713.7/713.8	M02/M02.9/M14.4/M14.8/M16.2/M36.1/M36.2/M36.3/M36.4	0.0591637	[-0.4661249559719908,0.3956421474637307]
713	Arthropathy associated with other disorders classified elsewhere	moderate_vs_none	m1_crude	lifetime	Primary L1 logistic	musculoskeletal	OR	1.20064	0.232814	0.760749	1.8949	0.43221	FALSE	FALSE	0.182856	0.364305	713/713.0/713.1/713.2/713.3/713.4/713.6/713.7/713.8	M02/M02.9/M14.4/M14.8/M16.2/M36.1/M36.2/M36.3/M36.4	0.364305	[-0.27345193826529135,0.6391638063452838]
713	Arthropathy associated with other disorders classified elsewhere	moderate_vs_none	m2_demo	lifetime	Primary L1 logistic	musculoskeletal	OR	1.0832	0.240314	0.676322	1.73486	0.73946	FALSE	FALSE	0.079921	0.131085	713/713.0/713.1/713.2/713.3/713.4/713.6/713.7/713.8	M02/M02.9/M14.4/M14.8/M16.2/M36.1/M36.2/M36.3/M36.4	0.131085	[-0.39108609105653025,0.5509280395115538]
713	Arthropathy associated with other disorders classified elsewhere	moderate_vs_none	m3_smk_ses_win	lifetime	Primary L1 logistic	musculoskeletal	OR	1.06666	0.240455	0.665807	1.70884	0.788422	FALSE	FALSE	0.0645285	0.103241	713/713.0/713.1/713.2/713.3/713.4/713.6/713.7/713.8	M02/M02.9/M14.4/M14.8/M16.2/M36.1/M36.2/M36.3/M36.4	0.103241	[-0.40675486288898766,0.5358118731999437]
713	Arthropathy associated with other disorders classified elsewhere	moderate_vs_none	m4_bmi	lifetime	Primary L1 logistic	musculoskeletal	OR	0.901037	0.250467	0.551499	1.47211	0.677367	FALSE	FALSE	-0.104209	0.169176	713/713.0/713.1/713.2/713.3/713.4/713.6/713.7/713.8	M02/M02.9/M14.4/M14.8/M16.2/M36.1/M36.2/M36.3/M36.4	0.169176	[-0.595115013205239,0.386696919227734]
713	Arthropathy associated with other disorders classified elsewhere	severe_vs_none	m1_crude	lifetime	Primary L1 logistic	musculoskeletal	OR	1.02796	0.236518	0.646627	1.63419	0.907168	FALSE	FALSE	0.0275805	0.0423121	713/713.0/713.1/713.2/713.3/713.4/713.6/713.7/713.8	M02/M02.9/M14.4/M14.8/M16.2/M36.1/M36.2/M36.3/M36.4	0.0423121	[-0.4359857368513166,0.49114679827149077]
713	Arthropathy associated with other disorders classified elsewhere	severe_vs_none	m2_demo	lifetime	Primary L1 logistic	musculoskeletal	OR	0.994146	0.249523	0.609616	1.62123	0.981228	FALSE	FALSE	-0.00587124	0.00823024	713/713.0/713.1/713.2/713.3/713.4/713.6/713.7/713.8	M02/M02.9/M14.4/M14.8/M16.2/M36.1/M36.2/M36.3/M36.4	0.00823024	[-0.494926432279934,0.48318396191602714]
713	Arthropathy associated with other disorders classified elsewhere	severe_vs_none	m3_smk_ses_win	lifetime	Primary L1 logistic	musculoskeletal	OR	1.0036	0.249641	0.615271	1.63703	0.988506	FALSE	FALSE	0.00359625	0.00502055	713/713.0/713.1/713.2/713.3/713.4/713.6/713.7/713.8	M02/M02.9/M14.4/M14.8/M16.2/M36.1/M36.2/M36.3/M36.4	0.00502055	[-0.485691727967903,0.49288423311904966]
713	Arthropathy associated with other disorders classified elsewhere	severe_vs_none	m4_bmi	lifetime	Primary L1 logistic	musculoskeletal	OR	0.86387	0.276907	0.502047	1.48646	0.597183	FALSE	FALSE	-0.146333	0.223892	713/713.0/713.1/713.2/713.3/713.4/713.6/713.7/713.8	M02/M02.9/M14.4/M14.8/M16.2/M36.1/M36.2/M36.3/M36.4	0.223892	[-0.6890609631438788,0.39639479021301305]
713.5	Arthropathy associated with neurological disorders	severe_vs_none	m4_IPW	lifetime	IPW sensitivity	musculoskeletal	OR	1.54531		0.745671	3.20247	0.241752	FALSE	FALSE		0.61663					72	53	19	3.41901	1.4987	1.81412	1.82977	1.82684	FALSE
713.5	Arthropathy associated with neurological disorders	AHI≥15 vs <15	m1_crude	lifetime	Primary L1 logistic	musculoskeletal	OR	2.24087	0.169076	1.60879	3.12129	1.82212e-06	TRUE	TRUE	0.806865	5.73942	713.5	M14.6	5.73942	[0.4754827937946855,1.1382470606664985]
713.5	Arthropathy associated with neurological disorders	AHI≥15 vs <15	m2_demo	lifetime	Primary L1 logistic	musculoskeletal	OR	1.88032	0.17164	1.34317	2.63227	0.000234271	FALSE	TRUE	0.63144	3.63028	713.5	M14.6	3.63028	[0.29503244529833333,0.9678482138010667]
713.5	Arthropathy associated with neurological disorders	AHI≥15 vs <15	m3_smk_ses_win	lifetime	Primary L1 logistic	musculoskeletal	OR	1.86482	0.171697	1.33195	2.61087	0.000284052	FALSE	TRUE	0.623163	3.5466	713.5	M14.6	3.5466	[0.28664216414302157,0.9596832248997643]
713.5	Arthropathy associated with neurological disorders	AHI≥15 vs <15	m4_bmi	lifetime	Primary L1 logistic	musculoskeletal	OR	1.52788	0.177232	1.07952	2.16247	0.0167719	FALSE	FALSE	0.423881	1.77542	713.5	M14.6	1.77542	[0.07651234119160943,0.7712504878381425]
713.5	Arthropathy associated with neurological disorders	AHI≥5 vs <5	m1_crude	lifetime	Primary L1 logistic	musculoskeletal	OR	2.55167	0.24489	1.57897	4.12358	0.000130676	FALSE	TRUE	0.936748	3.8838	713.5	M14.6	3.8838	[0.4567724550868119,1.416722807331472]
713.5	Arthropathy associated with neurological disorders	AHI≥5 vs <5	m2_demo	lifetime	Primary L1 logistic	musculoskeletal	OR	1.89182	0.246213	1.16762	3.06518	0.00961497	FALSE	TRUE	0.637538	2.01705	713.5	M14.6	2.01705	[0.15496966298350795,1.1201064318068716]
713.5	Arthropathy associated with neurological disorders	AHI≥5 vs <5	m3_smk_ses_win	lifetime	Primary L1 logistic	musculoskeletal	OR	1.8945	0.246876	1.16776	3.07352	0.00964871	FALSE	TRUE	0.638956	2.01553	713.5	M14.6	2.01553	[0.15508895568717473,1.1228233736426008]
713.5	Arthropathy associated with neurological disorders	AHI≥5 vs <5	m4_bmi	lifetime	Primary L1 logistic	musculoskeletal	OR	1.50226	0.250467	0.91949	2.45439	0.104196	FALSE	FALSE	0.40697	0.982151	713.5	M14.6	0.982151	[-0.08393614546433387,0.897876341134523]
713.5	Arthropathy associated with neurological disorders	mild_vs_none	m1_crude	lifetime	Primary L1 logistic	musculoskeletal	OR	1.74955	0.28163	1.0074	3.03844	0.0470173	FALSE	FALSE	0.559358	1.32774	713.5	M14.6	1.32774	[0.007373077504446268,1.1113430049857889]
713.5	Arthropathy associated with neurological disorders	mild_vs_none	m2_demo	lifetime	Primary L1 logistic	musculoskeletal	OR	1.36192	0.282254	0.783242	2.36813	0.273786	FALSE	FALSE	0.308894	0.562588	713.5	M14.6	0.562588	[-0.2443132796948383,0.862102253756822]
713.5	Arthropathy associated with neurological disorders	mild_vs_none	m3_smk_ses_win	lifetime	Primary L1 logistic	musculoskeletal	OR	1.36058	0.282677	0.781825	2.36777	0.276033	FALSE	FALSE	0.307913	0.55904	713.5	M14.6	0.55904	[-0.2461237316214004,0.8619500250068384]
713.5	Arthropathy associated with neurological disorders	mild_vs_none	m4_bmi	lifetime	Primary L1 logistic	musculoskeletal	OR	1.19191	0.284893	0.681935	2.08327	0.537745	FALSE	FALSE	0.175559	0.269424	713.5	M14.6	0.269424	[-0.3828214043526046,0.733939040717078]
713.5	Arthropathy associated with neurological disorders	moderate_vs_none	m1_crude	lifetime	Primary L1 logistic	musculoskeletal	OR	2.80364	0.277819	1.62645	4.83283	0.000206647	FALSE	TRUE	1.03092	3.68477	713.5	M14.6	3.68477	[0.4864015826177699,1.5754328852777761]
713.5	Arthropathy associated with neurological disorders	moderate_vs_none	m2_demo	lifetime	Primary L1 logistic	musculoskeletal	OR	1.85346	0.280787	1.069	3.21359	0.0279782	FALSE	FALSE	0.617055	1.55318	713.5	M14.6	1.55318	[0.06672272489268916,1.1673879732258798]
713.5	Arthropathy associated with neurological disorders	moderate_vs_none	m3_smk_ses_win	lifetime	Primary L1 logistic	musculoskeletal	OR	1.81542	0.281084	1.04645	3.14946	0.0338808	FALSE	FALSE	0.596316	1.47005	713.5	M14.6	1.47005	[0.04540153204507158,1.1472300589611841]
713.5	Arthropathy associated with neurological disorders	moderate_vs_none	m4_bmi	lifetime	Primary L1 logistic	musculoskeletal	OR	1.36	0.28824	0.773014	2.3927	0.286081	FALSE	FALSE	0.307482	0.543511	713.5	M14.6	0.543511	[-0.25745751500506747,0.872421383245449]
713.5	Arthropathy associated with neurological disorders	severe_vs_none	m1_crude	lifetime	Primary L1 logistic	musculoskeletal	OR	3.37701	0.266503	2.00302	5.6935	4.95886e-06	TRUE	TRUE	1.21699	5.30462	713.5	M14.6	5.30462	[0.6946543929286706,1.739325832313695]
713.5	Arthropathy associated with neurological disorders	severe_vs_none	m2_demo	lifetime	Primary L1 logistic	musculoskeletal	OR	2.41955	0.274813	1.41193	4.14625	0.00130347	FALSE	TRUE	0.883582	2.8849	713.5	M14.6	2.8849	[0.3449588162236591,1.422205222449636]
713.5	Arthropathy associated with neurological disorders	severe_vs_none	m3_smk_ses_win	lifetime	Primary L1 logistic	musculoskeletal	OR	2.45873	0.274736	1.43501	4.21277	0.00105819	FALSE	TRUE	0.899647	2.97544	713.5	M14.6	2.97544	[0.36117320772667316,1.4381203015190418]
713.5	Arthropathy associated with neurological disorders	severe_vs_none	m4_bmi	lifetime	Primary L1 logistic	musculoskeletal	OR	1.81412	0.293064	1.02143	3.22198	0.0421212	FALSE	FALSE	0.5956	1.3755	713.5	M14.6	1.3755	[0.0212052607965294,1.169994613864962]
714	Rheumatoid arthritis and other inflammatory polyarthropathies	severe_vs_none	m4_IPW	lifetime	IPW sensitivity	musculoskeletal	OR	0.877414		0.732139	1.05152	0.156764	FALSE	FALSE		0.804753					867	330	537	0.750982	0.886576	0.849751	0.849146	0.849724	FALSE
714	Rheumatoid arthritis and other inflammatory polyarthropathies	AHI≥15 vs <15	m1_crude	lifetime	Primary L1 logistic	musculoskeletal	OR	0.837521	0.0487584	0.761189	0.921507	0.00027638	FALSE	TRUE	-0.177309	3.55849	714/714.4/714.8/714.89/714.9	M06.4/M12.0/M13.0	3.55849	[-0.27287381989874915,-0.08174457060301568]
714	Rheumatoid arthritis and other inflammatory polyarthropathies	AHI≥15 vs <15	m2_demo	lifetime	Primary L1 logistic	musculoskeletal	OR	0.923587	0.0499446	0.837462	1.01857	0.111483	FALSE	FALSE	-0.0794899	0.952791	714/714.4/714.8/714.89/714.9	M06.4/M12.0/M13.0	0.952791	[-0.17737949712463102,0.018399644913037236]
714	Rheumatoid arthritis and other inflammatory polyarthropathies	AHI≥15 vs <15	m3_smk_ses_win	lifetime	Primary L1 logistic	musculoskeletal	OR	0.923036	0.0499644	0.836929	1.018	0.10896	FALSE	FALSE	-0.0800874	0.962734	714/714.4/714.8/714.89/714.9	M06.4/M12.0/M13.0	0.962734	[-0.17801586460551216,0.017841155682792084]
714	Rheumatoid arthritis and other inflammatory polyarthropathies	AHI≥15 vs <15	m4_bmi	lifetime	Primary L1 logistic	musculoskeletal	OR	0.917551	0.0521517	0.828397	1.0163	0.0989544	FALSE	FALSE	-0.0860473	1.00456	714/714.4/714.8/714.89/714.9	M06.4/M12.0/M13.0	1.00456	[-0.18826275442490073,0.016168058418948555]
714	Rheumatoid arthritis and other inflammatory polyarthropathies	AHI≥5 vs <5	m1_crude	lifetime	Primary L1 logistic	musculoskeletal	OR	0.877486	0.0517701	0.792818	0.971196	0.011586	FALSE	TRUE	-0.130694	1.93607	714/714.4/714.8/714.89/714.9	M06.4/M12.0/M13.0	1.93607	[-0.2321614424179939,-0.029226511703024996]
714	Rheumatoid arthritis and other inflammatory polyarthropathies	AHI≥5 vs <5	m2_demo	lifetime	Primary L1 logistic	musculoskeletal	OR	0.893653	0.0532729	0.80505	0.992007	0.0348063	FALSE	FALSE	-0.112438	1.45834	714/714.4/714.8/714.89/714.9	M06.4/M12.0/M13.0	1.45834	[-0.21685110962276072,-0.008025084906572888]
714	Rheumatoid arthritis and other inflammatory polyarthropathies	AHI≥5 vs <5	m3_smk_ses_win	lifetime	Primary L1 logistic	musculoskeletal	OR	0.891922	0.0533034	0.803443	0.990145	0.0318916	FALSE	FALSE	-0.114377	1.49632	714/714.4/714.8/714.89/714.9	M06.4/M12.0/M13.0	1.49632	[-0.21884924273603734,-0.009903881277169568]
714	Rheumatoid arthritis and other inflammatory polyarthropathies	AHI≥5 vs <5	m4_bmi	lifetime	Primary L1 logistic	musculoskeletal	OR	0.88397	0.0557027	0.792543	0.985942	0.0268203	FALSE	FALSE	-0.123333	1.57154	714/714.4/714.8/714.89/714.9	M06.4/M12.0/M13.0	1.57154	[-0.23250804784844198,-0.01415736892775464]
714	Rheumatoid arthritis and other inflammatory polyarthropathies	mild_vs_none	m1_crude	lifetime	Primary L1 logistic	musculoskeletal	OR	0.959208	0.0603968	0.852124	1.07975	0.490469	FALSE	FALSE	-0.0416474	0.309388	714/714.4/714.8/714.89/714.9	M06.4/M12.0/M13.0	0.309388	[-0.16002299396579248,0.07672817157692413]
714	Rheumatoid arthritis and other inflammatory polyarthropathies	mild_vs_none	m2_demo	lifetime	Primary L1 logistic	musculoskeletal	OR	0.916266	0.061594	0.812069	1.03383	0.155678	FALSE	FALSE	-0.0874486	0.807773	714/714.4/714.8/714.89/714.9	M06.4/M12.0/M13.0	0.807773	[-0.20817054761106635,0.033273351990401545]
714	Rheumatoid arthritis and other inflammatory polyarthropathies	mild_vs_none	m3_smk_ses_win	lifetime	Primary L1 logistic	musculoskeletal	OR	0.915392	0.0616182	0.811255	1.0329	0.151375	FALSE	FALSE	-0.0884032	0.819947	714/714.4/714.8/714.89/714.9	M06.4/M12.0/M13.0	0.819947	[-0.2091727735025104,0.03236628854978786]
714	Rheumatoid arthritis and other inflammatory polyarthropathies	mild_vs_none	m4_bmi	lifetime	Primary L1 logistic	musculoskeletal	OR	0.891519	0.0630386	0.787902	1.00876	0.068523	FALSE	FALSE	-0.114828	1.16416	714/714.4/714.8/714.89/714.9	M06.4/M12.0/M13.0	1.16416	[-0.23838143930782082,0.00872531649683761]
714	Rheumatoid arthritis and other inflammatory polyarthropathies	moderate_vs_none	m1_crude	lifetime	Primary L1 logistic	musculoskeletal	OR	0.895812	0.0685684	0.783162	1.02467	0.108583	FALSE	FALSE	-0.110025	0.964239	714/714.4/714.8/714.89/714.9	M06.4/M12.0/M13.0	0.964239	[-0.24441609914471163,0.024367053619938336]
714	Rheumatoid arthritis and other inflammatory polyarthropathies	moderate_vs_none	m2_demo	lifetime	Primary L1 logistic	musculoskeletal	OR	0.880609	0.0711121	0.766041	1.01231	0.0737909	FALSE	FALSE	-0.127142	1.132	714/714.4/714.8/714.89/714.9	M06.4/M12.0/M13.0	1.132	[-0.2665191373641338,0.012235302084719624]
714	Rheumatoid arthritis and other inflammatory polyarthropathies	moderate_vs_none	m3_smk_ses_win	lifetime	Primary L1 logistic	musculoskeletal	OR	0.877952	0.0712969	0.763454	1.00962	0.0679023	FALSE	FALSE	-0.130163	1.16812	714/714.4/714.8/714.89/714.9	M06.4/M12.0/M13.0	1.16812	[-0.26990276641164374,0.009575834665884075]
714	Rheumatoid arthritis and other inflammatory polyarthropathies	moderate_vs_none	m4_bmi	lifetime	Primary L1 logistic	musculoskeletal	OR	0.845192	0.0749849	0.729673	0.979	0.0248967	FALSE	FALSE	-0.168191	1.60386	714/714.4/714.8/714.89/714.9	M06.4/M12.0/M13.0	1.60386	[-0.31515907126932313,-0.021223598413288414]
714	Rheumatoid arthritis and other inflammatory polyarthropathies	severe_vs_none	m1_crude	lifetime	Primary L1 logistic	musculoskeletal	OR	0.750817	0.0702065	0.654296	0.861577	4.46217e-05	FALSE	TRUE	-0.286593	4.35045	714/714.4/714.8/714.89/714.9	M06.4/M12.0/M13.0	4.35045	[-0.42419523496194367,-0.14899092131889605]
714	Rheumatoid arthritis and other inflammatory polyarthropathies	severe_vs_none	m2_demo	lifetime	Primary L1 logistic	musculoskeletal	OR	0.876358	0.0743138	0.757575	1.01377	0.0757349	FALSE	FALSE	-0.13198	1.1207	714/714.4/714.8/714.89/714.9	M06.4/M12.0/M13.0	1.1207	[-0.2776329040626192,0.013671939393112426]
714	Rheumatoid arthritis and other inflammatory polyarthropathies	severe_vs_none	m3_smk_ses_win	lifetime	Primary L1 logistic	musculoskeletal	OR	0.873709	0.0744289	0.755114	1.01093	0.0696894	FALSE	FALSE	-0.135008	1.15683	714/714.4/714.8/714.89/714.9	M06.4/M12.0/M13.0	1.15683	[-0.2808864873015724,0.010869596361370193]
714	Rheumatoid arthritis and other inflammatory polyarthropathies	severe_vs_none	m4_bmi	lifetime	Primary L1 logistic	musculoskeletal	OR	0.849751	0.0823691	0.723068	0.99863	0.0480853	FALSE	FALSE	-0.162812	1.31799	714/714.4/714.8/714.89/714.9	M06.4/M12.0/M13.0	1.31799	[-0.32425245118864104,-0.0013714284811360833]
714.1	Rheumatoid arthritis	severe_vs_none	m4_IPW	lifetime	IPW sensitivity	musculoskeletal	OR	1.16137		1.0013	1.34702	0.0480224	FALSE	FALSE		1.31856					1256	524	732	0.875418	1.11366	1.04781	1.04857	1.04798	FALSE
714.1	Rheumatoid arthritis	AHI≥15 vs <15	m1_crude	lifetime	Primary L1 logistic	musculoskeletal	OR	0.952628	0.0390517	0.882434	1.0284	0.213962	FALSE	FALSE	-0.0485312	0.669663	714.0/714.1/714.2/714.81	J99.0/M05.0/M05.1/M05.2/M05.3/M05.9/M06.0/M06.1/M06.2/M06.3/M06.8/M06.9	0.669663	[-0.12507115494864365,0.028008674155483776]
714.1	Rheumatoid arthritis	AHI≥15 vs <15	m2_demo	lifetime	Primary L1 logistic	musculoskeletal	OR	1.01147	0.040004	0.935194	1.09397	0.775557	FALSE	FALSE	0.0114057	0.110386	714.0/714.1/714.2/714.81	J99.0/M05.0/M05.1/M05.2/M05.3/M05.9/M06.0/M06.1/M06.2/M06.3/M06.8/M06.9	0.110386	[-0.06700075003664903,0.0898121555915435]
714.1	Rheumatoid arthritis	AHI≥15 vs <15	m3_smk_ses_win	lifetime	Primary L1 logistic	musculoskeletal	OR	1.00811	0.0400161	0.932067	1.09036	0.839982	FALSE	FALSE	0.00807994	0.0757303	714.0/714.1/714.2/714.81	J99.0/M05.0/M05.1/M05.2/M05.3/M05.9/M06.0/M06.1/M06.2/M06.3/M06.8/M06.9	0.0757303	[-0.07035025072836913,0.08651014020472196]
714.1	Rheumatoid arthritis	AHI≥15 vs <15	m4_bmi	lifetime	Primary L1 logistic	musculoskeletal	OR	1.03781	0.0416136	0.956525	1.126	0.37247	FALSE	FALSE	0.0371134	0.428908	714.0/714.1/714.2/714.81	J99.0/M05.0/M05.1/M05.2/M05.3/M05.9/M06.0/M06.1/M06.2/M06.3/M06.8/M06.9	0.428908	[-0.044447887205151936,0.11867458791150187]
714.1	Rheumatoid arthritis	AHI≥5 vs <5	m1_crude	lifetime	Primary L1 logistic	musculoskeletal	OR	1.02832	0.0434462	0.944384	1.11973	0.520301	FALSE	FALSE	0.0279308	0.283745	714.0/714.1/714.2/714.81	J99.0/M05.0/M05.1/M05.2/M05.3/M05.9/M06.0/M06.1/M06.2/M06.3/M06.8/M06.9	0.283745	[-0.05722230647051178,0.11308381721862264]
714.1	Rheumatoid arthritis	AHI≥5 vs <5	m2_demo	lifetime	Primary L1 logistic	musculoskeletal	OR	0.972622	0.0445118	0.891365	1.06129	0.532859	FALSE	FALSE	-0.0277597	0.273388	714.0/714.1/714.2/714.81	J99.0/M05.0/M05.1/M05.2/M05.3/M05.9/M06.0/M06.1/M06.2/M06.3/M06.8/M06.9	0.273388	[-0.11500116800545682,0.059481788305258076]
714.1	Rheumatoid arthritis	AHI≥5 vs <5	m3_smk_ses_win	lifetime	Primary L1 logistic	musculoskeletal	OR	0.967538	0.0445302	0.886674	1.05578	0.458649	FALSE	FALSE	-0.0330001	0.33852	714.0/714.1/714.2/714.81	J99.0/M05.0/M05.1/M05.2/M05.3/M05.9/M06.0/M06.1/M06.2/M06.3/M06.8/M06.9	0.33852	[-0.12027766094312342,0.05427741311689846]
714.1	Rheumatoid arthritis	AHI≥5 vs <5	m4_bmi	lifetime	Primary L1 logistic	musculoskeletal	OR	0.995485	0.0462566	0.909203	1.08995	0.92207	FALSE	FALSE	-0.00452511	0.035236	714.0/714.1/714.2/714.81	J99.0/M05.0/M05.1/M05.2/M05.3/M05.9/M06.0/M06.1/M06.2/M06.3/M06.8/M06.9	0.035236	[-0.09518641057507952,0.08613618638582592]
714.1	Rheumatoid arthritis	mild_vs_none	m1_crude	lifetime	Primary L1 logistic	musculoskeletal	OR	1.07923	0.0504296	0.977658	1.19135	0.130559	FALSE	FALSE	0.0762446	0.884195	714.0/714.1/714.2/714.81	J99.0/M05.0/M05.1/M05.2/M05.3/M05.9/M06.0/M06.1/M06.2/M06.3/M06.8/M06.9	0.884195	[-0.02259552542113244,0.17508481458477546]
714.1	Rheumatoid arthritis	mild_vs_none	m2_demo	lifetime	Primary L1 logistic	musculoskeletal	OR	0.957144	0.051316	0.86556	1.05842	0.393349	FALSE	FALSE	-0.0438012	0.405222	714.0/714.1/714.2/714.81	J99.0/M05.0/M05.1/M05.2/M05.3/M05.9/M06.0/M06.1/M06.2/M06.3/M06.8/M06.9	0.405222	[-0.14437868391981318,0.05677619783740923]
714.1	Rheumatoid arthritis	mild_vs_none	m3_smk_ses_win	lifetime	Primary L1 logistic	musculoskeletal	OR	0.953708	0.0513413	0.86241	1.05467	0.355909	FALSE	FALSE	-0.0473977	0.448661	714.0/714.1/714.2/714.81	J99.0/M05.0/M05.1/M05.2/M05.3/M05.9/M06.0/M06.1/M06.2/M06.3/M06.8/M06.9	0.448661	[-0.14802477246376464,0.05322943115648598]
714.1	Rheumatoid arthritis	mild_vs_none	m4_bmi	lifetime	Primary L1 logistic	musculoskeletal	OR	0.96458	0.052481	0.870295	1.06908	0.491989	FALSE	FALSE	-0.0360623	0.308044	714.0/714.1/714.2/714.81	J99.0/M05.0/M05.1/M05.2/M05.3/M05.9/M06.0/M06.1/M06.2/M06.3/M06.8/M06.9	0.308044	[-0.1389232141227017,0.06679870033814446]
714.1	Rheumatoid arthritis	moderate_vs_none	m1_crude	lifetime	Primary L1 logistic	musculoskeletal	OR	1.12109	0.0552268	1.00608	1.24925	0.0384789	FALSE	FALSE	0.114304	1.41478	714.0/714.1/714.2/714.81	J99.0/M05.0/M05.1/M05.2/M05.3/M05.9/M06.0/M06.1/M06.2/M06.3/M06.8/M06.9	1.41478	[0.0060613096374594055,0.22254645862320266]
714.1	Rheumatoid arthritis	moderate_vs_none	m2_demo	lifetime	Primary L1 logistic	musculoskeletal	OR	1.00695	0.0571587	0.900235	1.12632	0.90351	FALSE	FALSE	0.00692924	0.0440668	714.0/714.1/714.2/714.81	J99.0/M05.0/M05.1/M05.2/M05.3/M05.9/M06.0/M06.1/M06.2/M06.3/M06.8/M06.9	0.0440668	[-0.10509974980611617,0.11895822212392684]
714.1	Rheumatoid arthritis	moderate_vs_none	m3_smk_ses_win	lifetime	Primary L1 logistic	musculoskeletal	OR	1.00371	0.0571728	0.897312	1.12273	0.948335	FALSE	FALSE	0.00370464	0.0230381	714.0/714.1/714.2/714.81	J99.0/M05.0/M05.1/M05.2/M05.3/M05.9/M06.0/M06.1/M06.2/M06.3/M06.8/M06.9	0.0230381	[-0.1083519034602897,0.11576119191169204]
714.1	Rheumatoid arthritis	moderate_vs_none	m4_bmi	lifetime	Primary L1 logistic	musculoskeletal	OR	1.02154	0.0601501	0.907933	1.14935	0.723162	FALSE	FALSE	0.0213074	0.140765	714.0/714.1/714.2/714.81	J99.0/M05.0/M05.1/M05.2/M05.3/M05.9/M06.0/M06.1/M06.2/M06.3/M06.8/M06.9	0.140765	[-0.09658474697716714,0.13919950710455506]
714.1	Rheumatoid arthritis	severe_vs_none	m1_crude	lifetime	Primary L1 logistic	musculoskeletal	OR	0.875588	0.0575436	0.782202	0.980124	0.0209523	FALSE	TRUE	-0.132859	1.67877	714.0/714.1/714.2/714.81	J99.0/M05.0/M05.1/M05.2/M05.3/M05.9/M06.0/M06.1/M06.2/M06.3/M06.8/M06.9	1.67877	[-0.2456426632980433,-0.020075770074581153]
714.1	Rheumatoid arthritis	severe_vs_none	m2_demo	lifetime	Primary L1 logistic	musculoskeletal	OR	0.98315	0.0606246	0.873004	1.10719	0.779241	FALSE	FALSE	-0.0169936	0.108328	714.0/714.1/714.2/714.81	J99.0/M05.0/M05.1/M05.2/M05.3/M05.9/M06.0/M06.1/M06.2/M06.3/M06.8/M06.9	0.108328	[-0.13581553936936805,0.10182834067862158]
714.1	Rheumatoid arthritis	severe_vs_none	m3_smk_ses_win	lifetime	Primary L1 logistic	musculoskeletal	OR	0.978098	0.06068	0.868423	1.10162	0.715146	FALSE	FALSE	-0.0221454	0.145605	714.0/714.1/714.2/714.81	J99.0/M05.0/M05.1/M05.2/M05.3/M05.9/M06.0/M06.1/M06.2/M06.3/M06.8/M06.9	0.145605	[-0.14107597003665356,0.09678526575336655]
714.1	Rheumatoid arthritis	severe_vs_none	m4_bmi	lifetime	Primary L1 logistic	musculoskeletal	OR	1.04781	0.0669033	0.919036	1.19462	0.485179	FALSE	FALSE	0.0466984	0.314098	714.0/714.1/714.2/714.81	J99.0/M05.0/M05.1/M05.2/M05.3/M05.9/M06.0/M06.1/M06.2/M06.3/M06.8/M06.9	0.314098	[-0.08442975955384807,0.17782649099354586]
714.2	Juvenile rheumatoid arthritis	severe_vs_none	m4_IPW	lifetime	IPW sensitivity	musculoskeletal	OR	1.19501		0.484507	2.94742	0.69892	FALSE	FALSE		0.155573					40	11	29	0.464443	1.08619	1.12585			FALSE
714.2	Juvenile rheumatoid arthritis	AHI≥15 vs <15	m1_crude	lifetime	Primary L1 logistic	musculoskeletal	OR	0.7242	0.230146	0.461273	1.137	0.160886	FALSE	FALSE	-0.322687	0.793481	714.3/714.30/714.31/714.32/714.33	M08/M08.0/M08.2/M08.3/M08.4/M08.8/M08.9	0.793481	[-0.7737655120801183,0.1283909394673468]
714.2	Juvenile rheumatoid arthritis	AHI≥15 vs <15	m2_demo	lifetime	Primary L1 logistic	musculoskeletal	OR	1.23114	0.240822	0.767928	1.97377	0.387876	FALSE	FALSE	0.207944	0.411307	714.3/714.30/714.31/714.32/714.33	M08/M08.0/M08.2/M08.3/M08.4/M08.8/M08.9	0.411307	[-0.2640588853071649,0.679947074348285]
714.2	Juvenile rheumatoid arthritis	AHI≥15 vs <15	m3_smk_ses_win	lifetime	Primary L1 logistic	musculoskeletal	OR	1.24264	0.240805	0.775128	1.99214	0.366979	FALSE	FALSE	0.217242	0.435359	714.3/714.30/714.31/714.32/714.33	M08/M08.0/M08.2/M08.3/M08.4/M08.8/M08.9	0.435359	[-0.2547276887591572,0.6892108427128004]
714.2	Juvenile rheumatoid arthritis	AHI≥15 vs <15	m4_bmi	lifetime	Primary L1 logistic	musculoskeletal	OR	1.29223	0.255566	0.783072	2.13244	0.315793	FALSE	FALSE	0.256368	0.500598	714.3/714.30/714.31/714.32/714.33	M08/M08.0/M08.2/M08.3/M08.4/M08.8/M08.9	0.500598	[-0.2445310394901125,0.7572679102011577]
714.2	Juvenile rheumatoid arthritis	AHI≥5 vs <5	m1_crude	lifetime	Primary L1 logistic	musculoskeletal	OR	0.695876	0.229904	0.443443	1.09201	0.11477	FALSE	FALSE	-0.362584	0.940172	714.3/714.30/714.31/714.32/714.33	M08/M08.0/M08.2/M08.3/M08.4/M08.8/M08.9	0.940172	[-0.8131868056188791,0.08801913716972853]
714.2	Juvenile rheumatoid arthritis	AHI≥5 vs <5	m2_demo	lifetime	Primary L1 logistic	musculoskeletal	OR	1.27514	0.242315	0.793048	2.0503	0.315832	FALSE	FALSE	0.243056	0.500544	714.3/714.30/714.31/714.32/714.33	M08/M08.0/M08.2/M08.3/M08.4/M08.8/M08.9	0.500544	[-0.2318719680980152,0.717984155748637]
714.2	Juvenile rheumatoid arthritis	AHI≥5 vs <5	m3_smk_ses_win	lifetime	Primary L1 logistic	musculoskeletal	OR	1.2805	0.242978	0.795344	2.06159	0.308882	FALSE	FALSE	0.247247	0.510207	714.3/714.30/714.31/714.32/714.33	M08/M08.0/M08.2/M08.3/M08.4/M08.8/M08.9	0.510207	[-0.22898106406126567,0.7234759832116286]
714.2	Juvenile rheumatoid arthritis	AHI≥5 vs <5	m4_bmi	lifetime	Primary L1 logistic	musculoskeletal	OR	1.34543	0.25888	0.810034	2.23471	0.251731	FALSE	FALSE	0.296717	0.599064	714.3/714.30/714.31/714.32/714.33	M08/M08.0/M08.2/M08.3/M08.4/M08.8/M08.9	0.599064	[-0.2106784916532226,0.8041121071074303]
714.2	Juvenile rheumatoid arthritis	mild_vs_none	m1_crude	lifetime	Primary L1 logistic	musculoskeletal	OR	0.776212	0.272647	0.454886	1.32452	0.352812	FALSE	FALSE	-0.25333	0.452457	714.3/714.30/714.31/714.32/714.33	M08/M08.0/M08.2/M08.3/M08.4/M08.8/M08.9	0.452457	[-0.7877083526752524,0.2810487573841643]
714.2	Juvenile rheumatoid arthritis	mild_vs_none	m2_demo	lifetime	Primary L1 logistic	musculoskeletal	OR	1.05106	0.282719	0.603917	1.82928	0.860173	FALSE	FALSE	0.0498021	0.0654141	714.3/714.30/714.31/714.32/714.33	M08/M08.0/M08.2/M08.3/M08.4/M08.8/M08.9	0.0654141	[-0.5043177890048177,0.6039219687605516]
714.2	Juvenile rheumatoid arthritis	mild_vs_none	m3_smk_ses_win	lifetime	Primary L1 logistic	musculoskeletal	OR	1.05189	0.283559	0.603399	1.83373	0.858406	FALSE	FALSE	0.0505878	0.0663071	714.3/714.30/714.31/714.32/714.33	M08/M08.0/M08.2/M08.3/M08.4/M08.8/M08.9	0.0663071	[-0.5051772370347639,0.6063528918987205]
714.2	Juvenile rheumatoid arthritis	mild_vs_none	m4_bmi	lifetime	Primary L1 logistic	musculoskeletal	OR	1.10146	0.293582	0.619544	1.95824	0.742028	FALSE	FALSE	0.0966381	0.12958	714.3/714.30/714.31/714.32/714.33	M08/M08.0/M08.2/M08.3/M08.4/M08.8/M08.9	0.12958	[-0.47877186710447683,0.6720480301446011]
714.2	Juvenile rheumatoid arthritis	moderate_vs_none	m1_crude	lifetime	Primary L1 logistic	musculoskeletal	OR	0.841525	0.299618	0.46777	1.51392	0.564705	FALSE	FALSE	-0.17254	0.248178	714.3/714.30/714.31/714.32/714.33	M08/M08.0/M08.2/M08.3/M08.4/M08.8/M08.9	0.248178	[-0.7597794061481834,0.4146997971840348]
714.2	Juvenile rheumatoid arthritis	moderate_vs_none	m2_demo	lifetime	Primary L1 logistic	musculoskeletal	OR	1.59308	0.32428	0.843743	3.00792	0.150999	FALSE	FALSE	0.46567	0.821025	714.3/714.30/714.31/714.32/714.33	M08/M08.0/M08.2/M08.3/M08.4/M08.8/M08.9	0.821025	[-0.16990788639365056,1.1012478756706088]
714.2	Juvenile rheumatoid arthritis	moderate_vs_none	m3_smk_ses_win	lifetime	Primary L1 logistic	musculoskeletal	OR	1.61686	0.325489	0.854309	3.06005	0.139892	FALSE	FALSE	0.480485	0.854208	714.3/714.30/714.31/714.32/714.33	M08/M08.0/M08.2/M08.3/M08.4/M08.8/M08.9	0.854208	[-0.15746178131959426,1.1184324435953412]
714.2	Juvenile rheumatoid arthritis	moderate_vs_none	m4_bmi	lifetime	Primary L1 logistic	musculoskeletal	OR	1.58353	0.348807	0.799319	3.13711	0.187575	FALSE	FALSE	0.459654	0.726826	714.3/714.30/714.31/714.32/714.33	M08/M08.0/M08.2/M08.3/M08.4/M08.8/M08.9	0.726826	[-0.22399546918773916,1.1433028403126495]
714.2	Juvenile rheumatoid arthritis	severe_vs_none	m1_crude	lifetime	Primary L1 logistic	musculoskeletal	OR	0.468629	0.353001	0.234614	0.93606	0.0317816	FALSE	FALSE	-0.757945	1.49782	714.3/714.30/714.31/714.32/714.33	M08/M08.0/M08.2/M08.3/M08.4/M08.8/M08.9	1.49782	[-1.4498142516642076,-0.06607554314144004]
714.2	Juvenile rheumatoid arthritis	severe_vs_none	m2_demo	lifetime	Primary L1 logistic	musculoskeletal	OR	0.921799	0.384267	0.434058	1.9576	0.832181	FALSE	FALSE	-0.0814282	0.0797822	714.3/714.30/714.31/714.32/714.33	M08/M08.0/M08.2/M08.3/M08.4/M08.8/M08.9	0.0797822	[-0.8345777860194699,0.6717213445993238]
714.2	Juvenile rheumatoid arthritis	severe_vs_none	m3_smk_ses_win	lifetime	Primary L1 logistic	musculoskeletal	OR	0.923628	0.383253	0.435784	1.9576	0.835781	FALSE	FALSE	-0.0794456	0.0779073	714.3/714.30/714.31/714.32/714.33	M08/M08.0/M08.2/M08.3/M08.4/M08.8/M08.9	0.0779073	[-0.8306080656408031,0.6717169222154663]
714.2	Juvenile rheumatoid arthritis	severe_vs_none	m4_bmi	lifetime	Primary L1 logistic	musculoskeletal	OR	1.12585	0.428139	0.486462	2.60564	0.781877	FALSE	FALSE	0.11854	0.106862	714.3/714.30/714.31/714.32/714.33	M08/M08.0/M08.2/M08.3/M08.4/M08.8/M08.9	0.106862	[-0.7205961622402994,0.9576769480453389]
715	Other inflammatory spondylopathies	severe_vs_none	m4_IPW	lifetime	IPW sensitivity	musculoskeletal	OR	0.772107		0.270804	2.2014	0.628513	FALSE	FALSE		0.201685					33	8	25	0.391823	0.51489	0.433629			FALSE
715	Other inflammatory spondylopathies	AHI≥15 vs <15	m1_crude	lifetime	Primary L1 logistic	musculoskeletal	OR	0.629096	0.264154	0.37486	1.05576	0.0793361	FALSE	FALSE	-0.463471	1.10053	720/720.8/720.81/720.89/720.9	M46/M46.5/M46.8/M46.9/M49/M49.1	1.10053	[-0.9812024196611997,0.05426047498173214]
715	Other inflammatory spondylopathies	AHI≥15 vs <15	m2_demo	lifetime	Primary L1 logistic	musculoskeletal	OR	0.591343	0.267949	0.349752	0.999812	0.049918	FALSE	FALSE	-0.525359	1.30174	720/720.8/720.81/720.89/720.9	M46/M46.5/M46.8/M46.9/M49/M49.1	1.30174	[-1.0505306709096898,-0.00018813649220539297]
715	Other inflammatory spondylopathies	AHI≥15 vs <15	m3_smk_ses_win	lifetime	Primary L1 logistic	musculoskeletal	OR	0.582315	0.267663	0.344606	0.983995	0.0433583	FALSE	FALSE	-0.540743	1.36293	720/720.8/720.81/720.89/720.9	M46/M46.5/M46.8/M46.9/M49/M49.1	1.36293	[-1.0653521674340554,-0.01613425861908857]
715	Other inflammatory spondylopathies	AHI≥15 vs <15	m4_bmi	lifetime	Primary L1 logistic	musculoskeletal	OR	0.694618	0.277121	0.403516	1.19573	0.188535	FALSE	FALSE	-0.364393	0.724608	720/720.8/720.81/720.89/720.9	M46/M46.5/M46.8/M46.9/M49/M49.1	0.724608	[-0.9075401835990323,0.17875380226691473]
715	Other inflammatory spondylopathies	AHI≥5 vs <5	m1_crude	lifetime	Primary L1 logistic	musculoskeletal	OR	0.612471	0.25334	0.372771	1.0063	0.0529706	FALSE	FALSE	-0.490254	1.27597	720/720.8/720.81/720.89/720.9	M46/M46.5/M46.8/M46.9/M49/M49.1	1.27597	[-0.9867922089600395,0.006283725614237401]
715	Other inflammatory spondylopathies	AHI≥5 vs <5	m2_demo	lifetime	Primary L1 logistic	musculoskeletal	OR	0.516628	0.258404	0.311332	0.857298	0.010594	FALSE	TRUE	-0.660433	1.97494	720/720.8/720.81/720.89/720.9	M46/M46.5/M46.8/M46.9/M49/M49.1	1.97494	[-1.1668958166740764,-0.15396958349562806]
715	Other inflammatory spondylopathies	AHI≥5 vs <5	m3_smk_ses_win	lifetime	Primary L1 logistic	musculoskeletal	OR	0.505228	0.255534	0.30618	0.833679	0.00754382	FALSE	TRUE	-0.682745	2.12241	720/720.8/720.81/720.89/720.9	M46/M46.5/M46.8/M46.9/M49/M49.1	2.12241	[-1.1835825838286071,-0.18190683877141323]
715	Other inflammatory spondylopathies	AHI≥5 vs <5	m4_bmi	lifetime	Primary L1 logistic	musculoskeletal	OR	0.609737	0.269505	0.359534	1.03406	0.066403	FALSE	FALSE	-0.494728	1.17781	720/720.8/720.81/720.89/720.9	M46/M46.5/M46.8/M46.9/M49/M49.1	1.17781	[-1.022947641091937,0.033491484073883804]
715	Other inflammatory spondylopathies	mild_vs_none	m1_crude	lifetime	Primary L1 logistic	musculoskeletal	OR	0.719904	0.299648	0.400142	1.29519	0.272752	FALSE	FALSE	-0.328638	0.564232	720/720.8/720.81/720.89/720.9	M46/M46.5/M46.8/M46.9/M49/M49.1	0.564232	[-0.91593679934806,0.25866123237287014]
715	Other inflammatory spondylopathies	mild_vs_none	m2_demo	lifetime	Primary L1 logistic	musculoskeletal	OR	0.597847	0.30212	0.330693	1.08082	0.0886234	FALSE	FALSE	-0.514421	1.05245	720/720.8/720.81/720.89/720.9	M46/M46.5/M46.8/M46.9/M49/M49.1	1.05245	[-1.1065657652514254,0.07772332917960423]
715	Other inflammatory spondylopathies	mild_vs_none	m3_smk_ses_win	lifetime	Primary L1 logistic	musculoskeletal	OR	0.596926	0.302016	0.330251	1.07894	0.087564	FALSE	FALSE	-0.515962	1.05767	720/720.8/720.81/720.89/720.9	M46/M46.5/M46.8/M46.9/M49/M49.1	1.05767	[-1.1079030540608086,0.0759794384331175]
715	Other inflammatory spondylopathies	mild_vs_none	m4_bmi	lifetime	Primary L1 logistic	musculoskeletal	OR	0.669789	0.308498	0.365885	1.22612	0.193885	FALSE	FALSE	-0.400792	0.712456	720/720.8/720.81/720.89/720.9	M46/M46.5/M46.8/M46.9/M49/M49.1	0.712456	[-1.0054372462001344,0.20385288858403977]
715	Other inflammatory spondylopathies	moderate_vs_none	m1_crude	lifetime	Primary L1 logistic	musculoskeletal	OR	0.706489	0.341134	0.362019	1.37873	0.308437	FALSE	FALSE	-0.347447	0.510834	720/720.8/720.81/720.89/720.9	M46/M46.5/M46.8/M46.9/M49/M49.1	0.510834	[-1.0160575217202024,0.32116278186276487]
715	Other inflammatory spondylopathies	moderate_vs_none	m2_demo	lifetime	Primary L1 logistic	musculoskeletal	OR	0.548986	0.348471	0.277295	1.08688	0.0852693	FALSE	FALSE	-0.599683	1.06921	720/720.8/720.81/720.89/720.9	M46/M46.5/M46.8/M46.9/M49/M49.1	1.06921	[-1.2826730143032419,0.08330754219150172]
715	Other inflammatory spondylopathies	moderate_vs_none	m3_smk_ses_win	lifetime	Primary L1 logistic	musculoskeletal	OR	0.538598	0.347413	0.272613	1.0641	0.0748923	FALSE	FALSE	-0.618785	1.12556	720/720.8/720.81/720.89/720.9	M46/M46.5/M46.8/M46.9/M49/M49.1	1.12556	[-1.2997021132279154,0.062131436034153054]
715	Other inflammatory spondylopathies	moderate_vs_none	m4_bmi	lifetime	Primary L1 logistic	musculoskeletal	OR	0.585848	0.362447	0.287919	1.19207	0.140149	FALSE	FALSE	-0.534695	0.853411	720/720.8/720.81/720.89/720.9	M46/M46.5/M46.8/M46.9/M49/M49.1	0.853411	[-1.245077589945545,0.17568758716695854]
715	Other inflammatory spondylopathies	severe_vs_none	m1_crude	lifetime	Primary L1 logistic	musculoskeletal	OR	0.396688	0.404357	0.179581	0.876271	0.0222189	FALSE	TRUE	-0.924605	1.65328	720/720.8/720.81/720.89/720.9	M46/M46.5/M46.8/M46.9/M49/M49.1	1.65328	[-1.717130605229686,-0.1320797400171584]
715	Other inflammatory spondylopathies	severe_vs_none	m2_demo	lifetime	Primary L1 logistic	musculoskeletal	OR	0.354544	0.417139	0.156531	0.803044	0.0129262	FALSE	TRUE	-1.03692	1.88853	720/720.8/720.81/720.89/720.9	M46/M46.5/M46.8/M46.9/M49/M49.1	1.88853	[-1.854500220692164,-0.2193452378886559]
715	Other inflammatory spondylopathies	severe_vs_none	m3_smk_ses_win	lifetime	Primary L1 logistic	musculoskeletal	OR	0.351477	0.416071	0.155503	0.794433	0.011969	FALSE	TRUE	-1.04561	1.92194	720/720.8/720.81/720.89/720.9	M46/M46.5/M46.8/M46.9/M49/M49.1	1.92194	[-1.8610932288531132,-0.23012622313903008]
715	Other inflammatory spondylopathies	severe_vs_none	m4_bmi	lifetime	Primary L1 logistic	musculoskeletal	OR	0.433629	0.445708	0.181022	1.03874	0.0608355	FALSE	FALSE	-0.835565	1.21584	720/720.8/720.81/720.89/720.9	M46/M46.5/M46.8/M46.9/M49/M49.1	1.21584	[-1.7091375552259847,0.0380075690644508]
715.1	Sacroiliitis NEC	severe_vs_none	m4_IPW	lifetime	IPW sensitivity	musculoskeletal	OR	0.842893		0.726388	0.978084	0.0243261	FALSE	FALSE		1.61393					1320	503	817	0.751516	0.854769	0.836364	0.836318	0.837948	TRUE
715.1	Sacroiliitis NEC	AHI≥15 vs <15	m1_crude	lifetime	Primary L1 logistic	musculoskeletal	OR	0.847276	0.0379403	0.786556	0.912682	1.25296e-05	TRUE	TRUE	-0.165729	4.90206	720.2	M46.1	4.90206	[-0.24009087887325253,-0.0913677507440774]
715.1	Sacroiliitis NEC	AHI≥15 vs <15	m2_demo	lifetime	Primary L1 logistic	musculoskeletal	OR	0.880493	0.0388422	0.81595	0.950142	0.00105036	FALSE	TRUE	-0.127273	2.97866	720.2	M46.1	2.97866	[-0.2034027014734823,-0.05114409044181653]
715.1	Sacroiliitis NEC	AHI≥15 vs <15	m3_smk_ses_win	lifetime	Primary L1 logistic	musculoskeletal	OR	0.874505	0.0388831	0.810335	0.943755	0.00056321	FALSE	TRUE	-0.134098	3.24933	720.2	M46.1	3.24933	[-0.21030720544539755,-0.057888221767420034]
715.1	Sacroiliitis NEC	AHI≥15 vs <15	m4_bmi	lifetime	Primary L1 logistic	musculoskeletal	OR	0.908382	0.0404813	0.839094	0.983391	0.0176106	FALSE	FALSE	-0.0960908	1.75423	720.2	M46.1	1.75423	[-0.17543276718863793,-0.016748832957209345]
715.1	Sacroiliitis NEC	AHI≥5 vs <5	m1_crude	lifetime	Primary L1 logistic	musculoskeletal	OR	0.988876	0.0413672	0.911864	1.07239	0.786839	FALSE	FALSE	-0.0111864	0.104114	720.2	M46.1	0.104114	[-0.0922647002216038,0.06989184691906969]
715.1	Sacroiliitis NEC	AHI≥5 vs <5	m2_demo	lifetime	Primary L1 logistic	musculoskeletal	OR	0.936517	0.0424225	0.861798	1.01771	0.122094	FALSE	FALSE	-0.0655872	0.913307	720.2	M46.1	0.913307	[-0.1487338180622757,0.01755946574827709]
715.1	Sacroiliitis NEC	AHI≥5 vs <5	m3_smk_ses_win	lifetime	Primary L1 logistic	musculoskeletal	OR	0.927223	0.0424713	0.853164	1.00771	0.0752197	FALSE	FALSE	-0.0755616	1.12367	720.2	M46.1	1.12367	[-0.1588037737677247,0.007680563277629129]
715.1	Sacroiliitis NEC	AHI≥5 vs <5	m4_bmi	lifetime	Primary L1 logistic	musculoskeletal	OR	0.972295	0.0442299	0.891557	1.06034	0.525276	FALSE	FALSE	-0.0280964	0.279613	720.2	M46.1	0.279613	[-0.11478544846933171,0.05859272401249112]
715.1	Sacroiliitis NEC	mild_vs_none	m1_crude	lifetime	Primary L1 logistic	musculoskeletal	OR	1.11606	0.0474204	1.01701	1.22476	0.0205811	FALSE	FALSE	0.109806	1.68653	720.2	M46.1	1.68653	[0.016863532845222295,0.20274805554191622]
715.1	Sacroiliitis NEC	mild_vs_none	m2_demo	lifetime	Primary L1 logistic	musculoskeletal	OR	1.00699	0.0482548	0.916112	1.10687	0.885292	FALSE	FALSE	0.00696145	0.0529136	720.2	M46.1	0.0529136	[-0.08761627165210582,0.10153918137838779]
715.1	Sacroiliitis NEC	mild_vs_none	m3_smk_ses_win	lifetime	Primary L1 logistic	musculoskeletal	OR	0.999796	0.0483301	0.909437	1.09913	0.996633	FALSE	FALSE	-0.000203954	0.00146477	720.2	M46.1	0.00146477	[-0.09492915789392883,0.09452124954904276]
715.1	Sacroiliitis NEC	mild_vs_none	m4_bmi	lifetime	Primary L1 logistic	musculoskeletal	OR	1.0257	0.0494629	0.930931	1.13012	0.607935	FALSE	FALSE	0.0253756	0.216143	720.2	M46.1	0.216143	[-0.0715699199904366,0.12232121963017059]
715.1	Sacroiliitis NEC	moderate_vs_none	m1_crude	lifetime	Primary L1 logistic	musculoskeletal	OR	1.06165	0.0530889	0.956733	1.17807	0.259821	FALSE	FALSE	0.0598214	0.585326	720.2	M46.1	0.585326	[-0.04423094279879501,0.16387371303091808]
715.1	Sacroiliitis NEC	moderate_vs_none	m2_demo	lifetime	Primary L1 logistic	musculoskeletal	OR	0.946888	0.0549379	0.850228	1.05454	0.320526	FALSE	FALSE	-0.0545741	0.494137	720.2	M46.1	0.494137	[-0.1622504675622422,0.05310226250278242]
715.1	Sacroiliitis NEC	moderate_vs_none	m3_smk_ses_win	lifetime	Primary L1 logistic	musculoskeletal	OR	0.936684	0.0549996	0.840964	1.0433	0.234334	FALSE	FALSE	-0.0654092	0.630164	720.2	M46.1	0.630164	[-0.17320644394139156,0.04238799995959072]
715.1	Sacroiliitis NEC	moderate_vs_none	m4_bmi	lifetime	Primary L1 logistic	musculoskeletal	OR	0.961115	0.0578901	0.858024	1.07659	0.493273	FALSE	FALSE	-0.0396612	0.306912	720.2	M46.1	0.306912	[-0.15312362599054963,0.07380129515151147]
715.1	Sacroiliitis NEC	severe_vs_none	m1_crude	lifetime	Primary L1 logistic	musculoskeletal	OR	0.751409	0.0569996	0.671983	0.840223	5.3267e-07	TRUE	TRUE	-0.285805	6.27354	720.2	M46.1	6.27354	[-0.3975223153203045,-0.17408781243510024]
715.1	Sacroiliitis NEC	severe_vs_none	m2_demo	lifetime	Primary L1 logistic	musculoskeletal	OR	0.803223	0.0600068	0.714099	0.903471	0.000260578	FALSE	TRUE	-0.219123	3.58406	720.2	M46.1	3.58406	[-0.33673395810396956,-0.10151163761772282]
715.1	Sacroiliitis NEC	severe_vs_none	m3_smk_ses_win	lifetime	Primary L1 logistic	musculoskeletal	OR	0.794479	0.0600724	0.706234	0.89375	0.000128211	FALSE	TRUE	-0.230069	3.89207	720.2	M46.1	3.89207	[-0.34780891721448576,-0.1123296293001713]
715.1	Sacroiliitis NEC	severe_vs_none	m4_bmi	lifetime	Primary L1 logistic	musculoskeletal	OR	0.836364	0.0661125	0.734717	0.952074	0.00687512	FALSE	TRUE	-0.178691	2.16272	720.2	M46.1	2.16272	[-0.30826933669146594,-0.04911296581908617]
715.2	Ankylosing spondylitis	severe_vs_none	m4_IPW	lifetime	IPW sensitivity	musculoskeletal	OR	0.77392		0.455366	1.31532	0.343585	FALSE	FALSE		0.463966					76	32	44	0.89066	0.816958	0.870051			FALSE
715.2	Ankylosing spondylitis	AHI≥15 vs <15	m1_crude	lifetime	Primary L1 logistic	musculoskeletal	OR	0.956121	0.158511	0.70079	1.30448	0.777119	FALSE	FALSE	-0.0448706	0.109512	720.0	M08.1/M45	0.109512	[-0.3555468144302979,0.26580561581605255]
715.2	Ankylosing spondylitis	AHI≥15 vs <15	m2_demo	lifetime	Primary L1 logistic	musculoskeletal	OR	0.826704	0.161465	0.602436	1.13446	0.238543	FALSE	FALSE	-0.190309	0.622433	720.0	M08.1/M45	0.622433	[-0.5067744017236537,0.12615724581414184]
715.2	Ankylosing spondylitis	AHI≥15 vs <15	m3_smk_ses_win	lifetime	Primary L1 logistic	musculoskeletal	OR	0.826035	0.161578	0.601815	1.13379	0.23688	FALSE	FALSE	-0.191118	0.625472	720.0	M08.1/M45	0.625472	[-0.50780512266313,0.12556917531692371]
715.2	Ankylosing spondylitis	AHI≥15 vs <15	m4_bmi	lifetime	Primary L1 logistic	musculoskeletal	OR	0.976729	0.169117	0.701167	1.36059	0.889268	FALSE	FALSE	-0.0235463	0.0509675	720.0	M08.1/M45	0.0509675	[-0.3550086783627655,0.30791614701306025]
715.2	Ankylosing spondylitis	AHI≥5 vs <5	m1_crude	lifetime	Primary L1 logistic	musculoskeletal	OR	1.02077	0.176102	0.72282	1.44154	0.907063	FALSE	FALSE	0.0205587	0.0423623	720.0	M08.1/M45	0.0423623	[-0.32459488411648163,0.3657123437786417]
715.2	Ankylosing spondylitis	AHI≥5 vs <5	m2_demo	lifetime	Primary L1 logistic	musculoskeletal	OR	0.827706	0.179898	0.581763	1.17762	0.293195	FALSE	FALSE	-0.189098	0.532843	720.0	M08.1/M45	0.532843	[-0.5416913841574776,0.1634960644984971]
715.2	Ankylosing spondylitis	AHI≥5 vs <5	m3_smk_ses_win	lifetime	Primary L1 logistic	musculoskeletal	OR	0.82827	0.180092	0.58194	1.17887	0.295459	FALSE	FALSE	-0.188416	0.529503	720.0	M08.1/M45	0.529503	[-0.5413886760666652,0.16455730273613364]
715.2	Ankylosing spondylitis	AHI≥5 vs <5	m4_bmi	lifetime	Primary L1 logistic	musculoskeletal	OR	0.995231	0.18843	0.687911	1.43985	0.97976	FALSE	FALSE	-0.00478032	0.00888009	720.0	M08.1/M45	0.00888009	[-0.3740964695016439,0.3645358215854121]
715.2	Ankylosing spondylitis	mild_vs_none	m1_crude	lifetime	Primary L1 logistic	musculoskeletal	OR	1.06565	0.204736	0.713419	1.59179	0.756116	FALSE	FALSE	0.0635877	0.121411	720.0	M08.1/M45	0.121411	[-0.3376865710657522,0.46486200117836696]
715.2	Ankylosing spondylitis	mild_vs_none	m2_demo	lifetime	Primary L1 logistic	musculoskeletal	OR	0.883074	0.207099	0.588457	1.3252	0.548227	FALSE	FALSE	-0.124346	0.261039	720.0	M08.1/M45	0.261039	[-0.5302515900440867,0.28155996218167256]
715.2	Ankylosing spondylitis	mild_vs_none	m3_smk_ses_win	lifetime	Primary L1 logistic	musculoskeletal	OR	0.879791	0.207205	0.586147	1.32054	0.536518	FALSE	FALSE	-0.128071	0.270415	720.0	M08.1/M45	0.270415	[-0.5341853009790211,0.2780438877170528]
715.2	Ankylosing spondylitis	mild_vs_none	m4_bmi	lifetime	Primary L1 logistic	musculoskeletal	OR	0.956722	0.212141	0.631264	1.44997	0.834797	FALSE	FALSE	-0.0442428	0.0784193	720.0	M08.1/M45	0.0784193	[-0.46003086914474656,0.371545363288426]
715.2	Ankylosing spondylitis	moderate_vs_none	m1_crude	lifetime	Primary L1 logistic	musculoskeletal	OR	1.09523	0.224763	0.704998	1.70147	0.685681	FALSE	FALSE	0.0909667	0.163878	720.0	M08.1/M45	0.163878	[-0.34956006150080543,0.5314935533601023]
715.2	Ankylosing spondylitis	moderate_vs_none	m2_demo	lifetime	Primary L1 logistic	musculoskeletal	OR	0.885308	0.232127	0.561704	1.39534	0.599724	FALSE	FALSE	-0.12182	0.222049	720.0	M08.1/M45	0.222049	[-0.5767809871750174,0.33314136956442103]
715.2	Ankylosing spondylitis	moderate_vs_none	m3_smk_ses_win	lifetime	Primary L1 logistic	musculoskeletal	OR	0.876684	0.232303	0.55604	1.38223	0.571028	FALSE	FALSE	-0.131609	0.243343	720.0	M08.1/M45	0.243343	[-0.5869147352739494,0.3236972251559578]
715.2	Ankylosing spondylitis	severe_vs_none	m1_crude	lifetime	Primary L1 logistic	musculoskeletal	OR	0.893444	0.2322	0.566785	1.40837	0.627509	FALSE	FALSE	-0.112671	0.20238	720.0	M08.1/M45	0.20238	[-0.5677743547905787,0.34243136631906984]
715.2	Ankylosing spondylitis	severe_vs_none	m2_demo	lifetime	Primary L1 logistic	musculoskeletal	OR	0.688102	0.242269	0.42799	1.1063	0.122834	FALSE	FALSE	-0.373818	0.910682	720.0	M08.1/M45	0.910682	[-0.8486556910188681,0.10102055333446047]
715.2	Ankylosing spondylitis	severe_vs_none	m3_smk_ses_win	lifetime	Primary L1 logistic	musculoskeletal	OR	0.687796	0.242433	0.427661	1.10616	0.122643	FALSE	FALSE	-0.374263	0.911359	720.0	M08.1/M45	0.911359	[-0.8494235893249327,0.10089783165423799]
715.2	Ankylosing spondylitis	severe_vs_none	m4_bmi	lifetime	Primary L1 logistic	musculoskeletal	OR	0.870051	0.268931	0.513606	1.47387	0.604725	FALSE	FALSE	-0.139203	0.218442	720.0	M08.1/M45	0.218442	[-0.6662985412821588,0.38789176762680067]
715.2	Ankylosing spondylitis	moderate_vs_none	m4_bmi	lifetime	Primary L1 omitted from summary	musculoskeletal	beta_log_odds	0							0		720.0	M08.1/M45		[nan,nan]
715.3	Spinal enthesopathy	severe_vs_none	m4_IPW	lifetime	IPW sensitivity	musculoskeletal	OR	0.509637		0.231086	1.12395	0.094842	FALSE	FALSE		1.023					42	12	30	0.489778	0.81057	0.743801	0.739254	0.739422	FALSE
715.3	Spinal enthesopathy	AHI≥15 vs <15	m1_crude	lifetime	Primary L1 logistic	musculoskeletal	OR	0.882704	0.214313	0.579952	1.3435	0.560454	FALSE	FALSE	-0.124766	0.25146	720.1	M46.0	0.25146	[-0.5448107306631588,0.29527912757487274]
715.3	Spinal enthesopathy	AHI≥15 vs <15	m2_demo	lifetime	Primary L1 logistic	musculoskeletal	OR	0.930765	0.218864	0.606098	1.42935	0.743046	FALSE	FALSE	-0.0717483	0.128984	720.1	M46.0	0.128984	[-0.500713147551165,0.3572165016080006]
715.3	Spinal enthesopathy	AHI≥15 vs <15	m3_smk_ses_win	lifetime	Primary L1 logistic	musculoskeletal	OR	0.919055	0.218806	0.59854	1.4112	0.699664	FALSE	FALSE	-0.0844097	0.155111	720.1	M46.0	0.155111	[-0.5132610951244738,0.3444417601788681]
715.3	Spinal enthesopathy	AHI≥15 vs <15	m4_bmi	lifetime	Primary L1 logistic	musculoskeletal	OR	1.03534	0.228288	0.661854	1.61957	0.879095	FALSE	FALSE	0.0347264	0.0559641	720.1	M46.0	0.0559641	[-0.41271010710016326,0.4821628599716445]
715.3	Spinal enthesopathy	AHI≥5 vs <5	m1_crude	lifetime	Primary L1 logistic	musculoskeletal	OR	0.759969	0.222695	0.491176	1.17586	0.217752	FALSE	FALSE	-0.274478	0.662037	720.1	M46.0	0.662037	[-0.7109528842971309,0.1619968131394396]
715.3	Spinal enthesopathy	AHI≥5 vs <5	m2_demo	lifetime	Primary L1 logistic	musculoskeletal	OR	0.728212	0.228609	0.465227	1.13986	0.165332	FALSE	FALSE	-0.317163	0.781643	720.1	M46.0	0.781643	[-0.7652287799498566,0.130902418593568]
715.3	Spinal enthesopathy	AHI≥5 vs <5	m3_smk_ses_win	lifetime	Primary L1 logistic	musculoskeletal	OR	0.721154	0.228497	0.46082	1.12856	0.152526	FALSE	FALSE	-0.326902	0.816655	720.1	M46.0	0.816655	[-0.7747478621136599,0.12094316374744712]
715.3	Spinal enthesopathy	AHI≥5 vs <5	m4_bmi	lifetime	Primary L1 logistic	musculoskeletal	OR	0.805997	0.239244	0.504299	1.28819	0.367329	FALSE	FALSE	-0.215676	0.434944	720.1	M46.0	0.434944	[-0.6845856666034373,0.2532345558619117]
715.3	Spinal enthesopathy	mild_vs_none	m1_crude	lifetime	Primary L1 logistic	musculoskeletal	OR	0.750444	0.270551	0.441595	1.2753	0.288629	FALSE	FALSE	-0.287091	0.539659	720.1	M46.0	0.539659	[-0.8173614921822228,0.2431798318851876]
715.3	Spinal enthesopathy	mild_vs_none	m2_demo	lifetime	Primary L1 logistic	musculoskeletal	OR	0.679283	0.274538	0.39661	1.16342	0.15895	FALSE	FALSE	-0.386718	0.79874	720.1	M46.0	0.79874	[-0.9248030280536408,0.15136727635157676]
715.3	Spinal enthesopathy	mild_vs_none	m3_smk_ses_win	lifetime	Primary L1 logistic	musculoskeletal	OR	0.677833	0.274583	0.395728	1.16104	0.156729	FALSE	FALSE	-0.388854	0.804851	720.1	M46.0	0.804851	[-0.9270274647219501,0.14931955495630506]
715.3	Spinal enthesopathy	mild_vs_none	m4_bmi	lifetime	Primary L1 logistic	musculoskeletal	OR	0.715528	0.281236	0.412324	1.2417	0.233958	FALSE	FALSE	-0.334734	0.630863	720.1	M46.0	0.630863	[-0.8859456118957587,0.21647771088702478]
715.3	Spinal enthesopathy	moderate_vs_none	m1_crude	lifetime	Primary L1 logistic	musculoskeletal	OR	1.06711	0.273847	0.623894	1.82519	0.812505	FALSE	FALSE	0.0649554	0.0901739	720.1	M46.0	0.0901739	[-0.4717754856813636,0.6016862622931087]
715.3	Spinal enthesopathy	moderate_vs_none	m3_smk_ses_win	lifetime	Primary L1 logistic	musculoskeletal	OR	0.984766	0.283393	0.565078	1.71616	0.9568	FALSE	FALSE	-0.0153513	0.0191788	720.1	M46.0	0.0191788	[-0.5707921483595996,0.5400895072187951]
715.3	Spinal enthesopathy	moderate_vs_none	m4_bmi	lifetime	Primary L1 logistic	musculoskeletal	OR	1.13564	0.301416	0.629037	2.05025	0.673022	FALSE	FALSE	0.127199	0.171971	720.1	M46.0	0.171971	[-0.4635651333940347,0.7179622592182531]
715.3	Spinal enthesopathy	severe_vs_none	m1_crude	lifetime	Primary L1 logistic	musculoskeletal	OR	0.493862	0.340609	0.253325	0.962793	0.0383322	FALSE	FALSE	-0.705499	1.41644	720.1	M46.0	1.41644	[-1.3730811014476147,-0.03791704104082072]
715.3	Spinal enthesopathy	severe_vs_none	m2_demo	lifetime	Primary L1 logistic	musculoskeletal	OR	0.550799	0.359897	0.27205	1.11516	0.0974995	FALSE	FALSE	-0.596385	1.011	720.1	M46.0	1.011	[-1.3017703391751403,0.10900027968604453]
715.3	Spinal enthesopathy	severe_vs_none	m3_smk_ses_win	lifetime	Primary L1 logistic	musculoskeletal	OR	0.551323	0.359155	0.272705	1.1146	0.0973429	FALSE	FALSE	-0.595434	1.0117	720.1	M46.0	1.0117	[-1.2993659825003219,0.10849730795270396]
715.3	Spinal enthesopathy	severe_vs_none	m4_bmi	lifetime	Primary L1 logistic	musculoskeletal	OR	0.743801	0.392466	0.344659	1.60518	0.450753	FALSE	FALSE	-0.295982	0.346061	720.1	M46.0	0.346061	[-1.065200501620196,0.47323656024649835]
715.3	Spinal enthesopathy	moderate_vs_none	m2_demo	lifetime	Primary L1 omitted from summary	musculoskeletal	beta_log_odds	0							0		720.1	M46.0		[nan,nan]
716	Other arthropathies	severe_vs_none	m4_IPW	lifetime	IPW sensitivity	musculoskeletal	OR	0.660418		0.282903	1.5417	0.337472	FALSE	FALSE		0.471762					35	14	21	0.816451	0.881568	0.921247			FALSE
716	Other arthropathies	AHI≥15 vs <15	m1_crude	lifetime	Primary L1 logistic	musculoskeletal	OR	0.820533	0.239584	0.513052	1.31229	0.409029	FALSE	FALSE	-0.197802	0.388245	716.2/716.20/716.21/716.22/716.23/716.24/716.25/716.26/716.27/716.28/716.29/716.3/716.30/716.31/716.32/716.33/716.34/716.35/716.36/716.37/716.38/716.39/716.4/716.40/716.41/716.42/716.43/716.44/716.45/716.46/716.47/716.48/716.49	M12.8/M13.8	0.388245	[-0.6673782063576539,0.2717751720294229]
716	Other arthropathies	AHI≥15 vs <15	m2_demo	lifetime	Primary L1 logistic	musculoskeletal	OR	0.785473	0.24315	0.48771	1.26503	0.320669	FALSE	FALSE	-0.241469	0.493943	716.2/716.20/716.21/716.22/716.23/716.24/716.25/716.26/716.27/716.28/716.29/716.3/716.30/716.31/716.32/716.33/716.34/716.35/716.36/716.37/716.38/716.39/716.4/716.40/716.41/716.42/716.43/716.44/716.45/716.46/716.47/716.48/716.49	M12.8/M13.8	0.493943	[-0.7180350515965452,0.23509736556979238]
716	Other arthropathies	AHI≥15 vs <15	m3_smk_ses_win	lifetime	Primary L1 logistic	musculoskeletal	OR	0.775027	0.24363	0.480771	1.24938	0.295522	FALSE	FALSE	-0.254858	0.52941	716.2/716.20/716.21/716.22/716.23/716.24/716.25/716.26/716.27/716.28/716.29/716.3/716.30/716.31/716.32/716.33/716.34/716.35/716.36/716.37/716.38/716.39/716.4/716.40/716.41/716.42/716.43/716.44/716.45/716.46/716.47/716.48/716.49	M12.8/M13.8	0.52941	[-0.7323643193484138,0.2226488543355135]
716	Other arthropathies	AHI≥15 vs <15	m4_bmi	lifetime	Primary L1 logistic	musculoskeletal	OR	0.760786	0.252282	0.464002	1.2474	0.278489	FALSE	FALSE	-0.273403	0.555192	716.2/716.20/716.21/716.22/716.23/716.24/716.25/716.26/716.27/716.28/716.29/716.3/716.30/716.31/716.32/716.33/716.34/716.35/716.36/716.37/716.38/716.39/716.4/716.40/716.41/716.42/716.43/716.44/716.45/716.46/716.47/716.48/716.49	M12.8/M13.8	0.555192	[-0.7678661494143737,0.2210605612798529]
716	Other arthropathies	AHI≥5 vs <5	m1_crude	lifetime	Primary L1 logistic	musculoskeletal	OR	0.941598	0.257285	0.568675	1.55907	0.815068	FALSE	FALSE	-0.0601772	0.0888062	716.2/716.20/716.21/716.22/716.23/716.24/716.25/716.26/716.27/716.28/716.29/716.3/716.30/716.31/716.32/716.33/716.34/716.35/716.36/716.37/716.38/716.39/716.4/716.40/716.41/716.42/716.43/716.44/716.45/716.46/716.47/716.48/716.49	M12.8/M13.8	0.0888062	[-0.5644459856413798,0.44409165427741615]
716	Other arthropathies	AHI≥5 vs <5	m2_demo	lifetime	Primary L1 logistic	musculoskeletal	OR	0.799688	0.261774	0.478738	1.33581	0.393151	FALSE	FALSE	-0.223533	0.40544	716.2/716.20/716.21/716.22/716.23/716.24/716.25/716.26/716.27/716.28/716.29/716.3/716.30/716.31/716.32/716.33/716.34/716.35/716.36/716.37/716.38/716.39/716.4/716.40/716.41/716.42/716.43/716.44/716.45/716.46/716.47/716.48/716.49	M12.8/M13.8	0.40544	[-0.7366009062065244,0.2895345833439725]
716	Other arthropathies	AHI≥5 vs <5	m3_smk_ses_win	lifetime	Primary L1 logistic	musculoskeletal	OR	0.791725	0.2618	0.473947	1.32257	0.372362	FALSE	FALSE	-0.233541	0.429034	716.2/716.20/716.21/716.22/716.23/716.24/716.25/716.26/716.27/716.28/716.29/716.3/716.30/716.31/716.32/716.33/716.34/716.35/716.36/716.37/716.38/716.39/716.4/716.40/716.41/716.42/716.43/716.44/716.45/716.46/716.47/716.48/716.49	M12.8/M13.8	0.429034	[-0.7466591376042195,0.27957790348646244]
716	Other arthropathies	AHI≥5 vs <5	m4_bmi	lifetime	Primary L1 logistic	musculoskeletal	OR	0.777169	0.271101	0.456829	1.32214	0.352421	FALSE	FALSE	-0.252098	0.452938	716.2/716.20/716.21/716.22/716.23/716.24/716.25/716.26/716.27/716.28/716.29/716.3/716.30/716.31/716.32/716.33/716.34/716.35/716.36/716.37/716.38/716.39/716.4/716.40/716.41/716.42/716.43/716.44/716.45/716.46/716.47/716.48/716.49	M12.8/M13.8	0.452938	[-0.7834464364189764,0.2792504711959678]
716	Other arthropathies	mild_vs_none	m1_crude	lifetime	Primary L1 logistic	musculoskeletal	OR	1.07021	0.29552	0.599681	1.90992	0.818403	FALSE	FALSE	0.0678512	0.0870328	716.2/716.20/716.21/716.22/716.23/716.24/716.25/716.26/716.27/716.28/716.29/716.3/716.30/716.31/716.32/716.33/716.34/716.35/716.36/716.37/716.38/716.39/716.4/716.40/716.41/716.42/716.43/716.44/716.45/716.46/716.47/716.48/716.49	M12.8/M13.8	0.0870328	[-0.5113566975255934,0.6470590433859251]
716	Other arthropathies	mild_vs_none	m2_demo	lifetime	Primary L1 logistic	musculoskeletal	OR	0.914192	0.298273	0.509503	1.64032	0.763583	FALSE	FALSE	-0.0897143	0.117144	716.2/716.20/716.21/716.22/716.23/716.24/716.25/716.26/716.27/716.28/716.29/716.3/716.30/716.31/716.32/716.33/716.34/716.35/716.36/716.37/716.38/716.39/716.4/716.40/716.41/716.42/716.43/716.44/716.45/716.46/716.47/716.48/716.49	M12.8/M13.8	0.117144	[-0.674318668884932,0.49489001856055953]
716	Other arthropathies	mild_vs_none	m3_smk_ses_win	lifetime	Primary L1 logistic	musculoskeletal	OR	0.90932	0.29843	0.506632	1.63208	0.750085	FALSE	FALSE	-0.0950582	0.12489	716.2/716.20/716.21/716.22/716.23/716.24/716.25/716.26/716.27/716.28/716.29/716.3/716.30/716.31/716.32/716.33/716.34/716.35/716.36/716.37/716.38/716.39/716.4/716.40/716.41/716.42/716.43/716.44/716.45/716.46/716.47/716.48/716.49	M12.8/M13.8	0.12489	[-0.6799708704000957,0.4898544165389023]
716	Other arthropathies	mild_vs_none	m4_bmi	lifetime	Primary L1 logistic	musculoskeletal	OR	0.888929	0.303836	0.490051	1.61248	0.698384	FALSE	FALSE	-0.117738	0.155906	716.2/716.20/716.21/716.22/716.23/716.24/716.25/716.26/716.27/716.28/716.29/716.3/716.30/716.31/716.32/716.33/716.34/716.35/716.36/716.37/716.38/716.39/716.4/716.40/716.41/716.42/716.43/716.44/716.45/716.46/716.47/716.48/716.49	M12.8/M13.8	0.155906	[-0.7132456227022238,0.47777056578130217]
716	Other arthropathies	moderate_vs_none	m1_crude	lifetime	Primary L1 logistic	musculoskeletal	OR	0.905293	0.344354	0.460972	1.77789	0.77263	FALSE	FALSE	-0.0994962	0.112028	716.2/716.20/716.21/716.22/716.23/716.24/716.25/716.26/716.27/716.28/716.29/716.3/716.30/716.31/716.32/716.33/716.34/716.35/716.36/716.37/716.38/716.39/716.4/716.40/716.41/716.42/716.43/716.44/716.45/716.46/716.47/716.48/716.49	M12.8/M13.8	0.112028	[-0.7744178589336456,0.5754253692384373]
716	Other arthropathies	moderate_vs_none	m2_demo	lifetime	Primary L1 logistic	musculoskeletal	OR	0.740983	0.352385	0.371413	1.47829	0.394929	FALSE	FALSE	-0.299778	0.403481	716.2/716.20/716.21/716.22/716.23/716.24/716.25/716.26/716.27/716.28/716.29/716.3/716.30/716.31/716.32/716.33/716.34/716.35/716.36/716.37/716.38/716.39/716.4/716.40/716.41/716.42/716.43/716.44/716.45/716.46/716.47/716.48/716.49	M12.8/M13.8	0.403481	[-0.9904399195710544,0.390883466557281]
716	Other arthropathies	moderate_vs_none	m3_smk_ses_win	lifetime	Primary L1 logistic	musculoskeletal	OR	0.732487	0.351339	0.367908	1.45835	0.375582	FALSE	FALSE	-0.31131	0.425296	716.2/716.20/716.21/716.22/716.23/716.24/716.25/716.26/716.27/716.28/716.29/716.3/716.30/716.31/716.32/716.33/716.34/716.35/716.36/716.37/716.38/716.39/716.4/716.40/716.41/716.42/716.43/716.44/716.45/716.46/716.47/716.48/716.49	M12.8/M13.8	0.425296	[-0.9999223496797439,0.37730235190289474]
716	Other arthropathies	moderate_vs_none	m4_bmi	lifetime	Primary L1 logistic	musculoskeletal	OR	0.712894	0.366628	0.347496	1.46251	0.355971	FALSE	FALSE	-0.338423	0.448585	716.2/716.20/716.21/716.22/716.23/716.24/716.25/716.26/716.27/716.28/716.29/716.3/716.30/716.31/716.32/716.33/716.34/716.35/716.36/716.37/716.38/716.39/716.4/716.40/716.41/716.42/716.43/716.44/716.45/716.46/716.47/716.48/716.49	M12.8/M13.8	0.448585	[-1.0570007342324295,0.3801545132719149]
716	Other arthropathies	severe_vs_none	m1_crude	lifetime	Primary L1 logistic	musculoskeletal	OR	0.822307	0.344356	0.418714	1.61492	0.569942	FALSE	FALSE	-0.195641	0.244169	716.2/716.20/716.21/716.22/716.23/716.24/716.25/716.26/716.27/716.28/716.29/716.3/716.30/716.31/716.32/716.33/716.34/716.35/716.36/716.37/716.38/716.39/716.4/716.40/716.41/716.42/716.43/716.44/716.45/716.46/716.47/716.48/716.49	M12.8/M13.8	0.244169	[-0.8705670752686391,0.47928414070567926]
716	Other arthropathies	severe_vs_none	m2_demo	lifetime	Primary L1 logistic	musculoskeletal	OR	0.805586	0.361219	0.396864	1.63524	0.549514	FALSE	FALSE	-0.216186	0.260021	716.2/716.20/716.21/716.22/716.23/716.24/716.25/716.26/716.27/716.28/716.29/716.3/716.30/716.31/716.32/716.33/716.34/716.35/716.36/716.37/716.38/716.39/716.4/716.40/716.41/716.42/716.43/716.44/716.45/716.46/716.47/716.48/716.49	M12.8/M13.8	0.260021	[-0.9241620461868976,0.49179082984044425]
716	Other arthropathies	severe_vs_none	m3_smk_ses_win	lifetime	Primary L1 logistic	musculoskeletal	OR	0.805084	0.360899	0.396865	1.6332	0.548008	FALSE	FALSE	-0.216809	0.261213	716.2/716.20/716.21/716.22/716.23/716.24/716.25/716.26/716.27/716.28/716.29/716.3/716.30/716.31/716.32/716.33/716.34/716.35/716.36/716.37/716.38/716.39/716.4/716.40/716.41/716.42/716.43/716.44/716.45/716.46/716.47/716.48/716.49	M12.8/M13.8	0.261213	[-0.9241580393207491,0.490539617458152]
716	Other arthropathies	severe_vs_none	m4_bmi	lifetime	Primary L1 logistic	musculoskeletal	OR	0.921247	0.396165	0.423799	2.00259	0.835969	FALSE	FALSE	-0.0820269	0.0778098	716.2/716.20/716.21/716.22/716.23/716.24/716.25/716.26/716.27/716.28/716.29/716.3/716.30/716.31/716.32/716.33/716.34/716.35/716.36/716.37/716.38/716.39/716.4/716.40/716.41/716.42/716.43/716.44/716.45/716.46/716.47/716.48/716.49	M12.8/M13.8	0.0778098	[-0.8584968931564264,0.6944430695173417]
716.1	Unspecified polyarthropathy or polyarthritis	severe_vs_none	m4_IPW	lifetime	IPW sensitivity	musculoskeletal	OR	0.652242		0.441805	0.962913	0.0315463	FALSE	FALSE		1.50105					176	63	113	0.682424	0.753221	0.705966			FALSE
716.1	Unspecified polyarthropathy or polyarthritis	AHI≥15 vs <15	m1_crude	lifetime	Primary L1 logistic	musculoskeletal	OR	0.868222	0.103699	0.708536	1.0639	0.172988	FALSE	FALSE	-0.141307	0.761984	716.5/716.50/716.51/716.52/716.53/716.54/716.55/716.56/716.57/716.58/716.59		0.761984	[-0.344553919639764,0.06193931427109767]
716.1	Unspecified polyarthropathy or polyarthritis	AHI≥15 vs <15	m2_demo	lifetime	Primary L1 logistic	musculoskeletal	OR	0.894439	0.105876	0.726823	1.10071	0.292037	FALSE	FALSE	-0.111558	0.534563	716.5/716.50/716.51/716.52/716.53/716.54/716.55/716.56/716.57/716.58/716.59		0.534563	[-0.31907239646751895,0.09595584438603766]
716.1	Unspecified polyarthropathy or polyarthritis	AHI≥15 vs <15	m3_smk_ses_win	lifetime	Primary L1 logistic	musculoskeletal	OR	0.887395	0.105853	0.721132	1.09199	0.25907	FALSE	FALSE	-0.119465	0.586583	716.5/716.50/716.51/716.52/716.53/716.54/716.55/716.56/716.57/716.58/716.59		0.586583	[-0.326933329241361,0.08800326076729029]
716.1	Unspecified polyarthropathy or polyarthritis	AHI≥15 vs <15	m4_bmi	lifetime	Primary L1 logistic	musculoskeletal	OR	0.942291	0.110013	0.759525	1.16904	0.58898	FALSE	FALSE	-0.0594414	0.229899	716.5/716.50/716.51/716.52/716.53/716.54/716.55/716.56/716.57/716.58/716.59		0.229899	[-0.2750621188151394,0.15617928801055245]
716.1	Unspecified polyarthropathy or polyarthritis	AHI≥5 vs <5	m1_crude	lifetime	Primary L1 logistic	musculoskeletal	OR	0.92228	0.111617	0.741061	1.14781	0.468543	FALSE	FALSE	-0.0809061	0.329251	716.5/716.50/716.51/716.52/716.53/716.54/716.55/716.56/716.57/716.58/716.59		0.329251	[-0.29967227208673786,0.13786005977606908]
716.1	Unspecified polyarthropathy or polyarthritis	AHI≥5 vs <5	m2_demo	lifetime	Primary L1 logistic	musculoskeletal	OR	0.856076	0.114112	0.68451	1.07064	0.173263	FALSE	FALSE	-0.155397	0.761295	716.5/716.50/716.51/716.52/716.53/716.54/716.55/716.56/716.57/716.58/716.59		0.761295	[-0.3790513306018887,0.06825811282783889]
716.1	Unspecified polyarthropathy or polyarthritis	AHI≥5 vs <5	m3_smk_ses_win	lifetime	Primary L1 logistic	musculoskeletal	OR	0.846686	0.114056	0.677076	1.05878	0.144525	FALSE	FALSE	-0.166425	0.840058	716.5/716.50/716.51/716.52/716.53/716.54/716.55/716.56/716.57/716.58/716.59		0.840058	[-0.3899715227455224,0.057121422346854994]
716.1	Unspecified polyarthropathy or polyarthritis	AHI≥5 vs <5	m4_bmi	lifetime	Primary L1 logistic	musculoskeletal	OR	0.901637	0.118732	0.714442	1.13788	0.383168	FALSE	FALSE	-0.103543	0.416611	716.5/716.50/716.51/716.52/716.53/716.54/716.55/716.56/716.57/716.58/716.59		0.416611	[-0.3362529963066968,0.1291670470684043]
716.1	Unspecified polyarthropathy or polyarthritis	mild_vs_none	m1_crude	lifetime	Primary L1 logistic	musculoskeletal	OR	0.999146	0.129884	0.774589	1.2888	0.994749	FALSE	FALSE	-0.00085483	0.00228659	716.5/716.50/716.51/716.52/716.53/716.54/716.55/716.56/716.57/716.58/716.59		0.00228659	[-0.25542331624139464,0.2537136553610136]
716.1	Unspecified polyarthropathy or polyarthritis	mild_vs_none	m2_demo	lifetime	Primary L1 logistic	musculoskeletal	OR	0.873539	0.131475	0.675104	1.1303	0.303781	FALSE	FALSE	-0.135203	0.517439	716.5/716.50/716.51/716.52/716.53/716.54/716.55/716.56/716.57/716.58/716.59		0.517439	[-0.3928884025871029,0.12248246539062427]
716.1	Unspecified polyarthropathy or polyarthritis	mild_vs_none	m3_smk_ses_win	lifetime	Primary L1 logistic	musculoskeletal	OR	0.864591	0.131463	0.668204	1.1187	0.268397	FALSE	FALSE	-0.145498	0.571222	716.5/716.50/716.51/716.52/716.53/716.54/716.55/716.56/716.57/716.58/716.59		0.571222	[-0.403161399045184,0.11216479417342076]
716.1	Unspecified polyarthropathy or polyarthritis	mild_vs_none	m4_bmi	lifetime	Primary L1 logistic	musculoskeletal	OR	0.866354	0.134125	0.666082	1.12684	0.284794	FALSE	FALSE	-0.143462	0.54547	716.5/716.50/716.51/716.52/716.53/716.54/716.55/716.56/716.57/716.58/716.59		0.54547	[-0.40634245680096437,0.11941850220197822]
716.1	Unspecified polyarthropathy or polyarthritis	moderate_vs_none	m1_crude	lifetime	Primary L1 logistic	musculoskeletal	OR	1.07292	0.14138	0.813248	1.4155	0.618613	FALSE	FALSE	0.0703815	0.208581	716.5/716.50/716.51/716.52/716.53/716.54/716.55/716.56/716.57/716.58/716.59		0.208581	[-0.20671887548313078,0.3474819338022535]
716.1	Unspecified polyarthropathy or polyarthritis	moderate_vs_none	m2_demo	lifetime	Primary L1 logistic	musculoskeletal	OR	0.961603	0.145636	0.72282	1.27927	0.788049	FALSE	FALSE	-0.0391535	0.103447	716.5/716.50/716.51/716.52/716.53/716.54/716.55/716.56/716.57/716.58/716.59		0.103447	[-0.32459560949449423,0.24628853783403717]
716.1	Unspecified polyarthropathy or polyarthritis	moderate_vs_none	m3_smk_ses_win	lifetime	Primary L1 logistic	musculoskeletal	OR	0.951763	0.145568	0.715519	1.26601	0.734133	FALSE	FALSE	-0.0494396	0.134225	716.5/716.50/716.51/716.52/716.53/716.54/716.55/716.56/716.57/716.58/716.59		0.134225	[-0.3347473631128162,0.2358680769275871]
716.1	Unspecified polyarthropathy or polyarthritis	moderate_vs_none	m4_bmi	lifetime	Primary L1 logistic	musculoskeletal	OR	0.987861	0.152876	0.732095	1.33298	0.936324	FALSE	FALSE	-0.0122134	0.0285739	716.5/716.50/716.51/716.52/716.53/716.54/716.55/716.56/716.57/716.58/716.59		0.0285739	[-0.31184479501391055,0.2874179119484304]
716.1	Unspecified polyarthropathy or polyarthritis	severe_vs_none	m1_crude	lifetime	Primary L1 logistic	musculoskeletal	OR	0.68173	0.157311	0.500851	0.927932	0.0148739	FALSE	TRUE	-0.383122	1.82758	716.5/716.50/716.51/716.52/716.53/716.54/716.55/716.56/716.57/716.58/716.59		1.82758	[-0.6914460474776913,-0.07479696228789962]
716.1	Unspecified polyarthropathy or polyarthritis	severe_vs_none	m2_demo	lifetime	Primary L1 logistic	musculoskeletal	OR	0.711236	0.165202	0.51451	0.983183	0.0391482	FALSE	FALSE	-0.34075	1.40729	716.5/716.50/716.51/716.52/716.53/716.54/716.55/716.56/716.57/716.58/716.59		1.40729	[-0.6645407451945187,-0.01695990608657172]
716.1	Unspecified polyarthropathy or polyarthritis	severe_vs_none	m3_smk_ses_win	lifetime	Primary L1 logistic	musculoskeletal	OR	0.696612	0.165014	0.504116	0.96261	0.0284594	FALSE	FALSE	-0.361527	1.54577	716.5/716.50/716.51/716.52/716.53/716.54/716.55/716.56/716.57/716.58/716.59		1.54577	[-0.6849479512081779,-0.03810669449372728]
716.1	Unspecified polyarthropathy or polyarthritis	severe_vs_none	m4_bmi	lifetime	Primary L1 logistic	musculoskeletal	OR	0.705966	0.18035	0.495758	1.00531	0.0535294	FALSE	FALSE	-0.348188	1.27141	716.5/716.50/716.51/716.52/716.53/716.54/716.55/716.56/716.57/716.58/716.59		1.27141	[-0.7016674189979168,0.0052911616131528505]
716.2	Unspecified monoarthritis	severe_vs_none	m4_IPW	lifetime	IPW sensitivity	musculoskeletal	OR	0.751896		0.609344	0.927797	0.0078443	FALSE	TRUE		2.10545					514	262	252	1.27481	0.728896	0.811137	0.810559	0.813408	FALSE
716.2	Unspecified monoarthritis	AHI≥15 vs <15	m1_crude	lifetime	Primary L1 logistic	musculoskeletal	OR	1.14172	0.0579071	1.01922	1.27894	0.0220905	FALSE	TRUE	0.132538	1.65579	716.6/716.60/716.61/716.62/716.63/716.64/716.65/716.66/716.67/716.68	M13.1/M17/M17.9	1.65579	[0.01904239193902904,0.2460340200909508]
716.2	Unspecified monoarthritis	AHI≥15 vs <15	m2_demo	lifetime	Primary L1 logistic	musculoskeletal	OR	1.02078	0.0590547	0.909208	1.14604	0.727674	FALSE	FALSE	0.0205641	0.138063	716.6/716.60/716.61/716.62/716.63/716.64/716.65/716.66/716.67/716.68	M13.1/M17/M17.9	0.138063	[-0.09518104963117513,0.13630922512020288]
716.2	Unspecified monoarthritis	AHI≥15 vs <15	m3_smk_ses_win	lifetime	Primary L1 logistic	musculoskeletal	OR	1.01892	0.0591174	0.907441	1.14409	0.751225	FALSE	FALSE	0.0187416	0.12423	716.6/716.60/716.61/716.62/716.63/716.64/716.65/716.66/716.67/716.68	M13.1/M17/M17.9	0.12423	[-0.09712629271606776,0.1346095593780058]
716.2	Unspecified monoarthritis	AHI≥15 vs <15	m4_bmi	lifetime	Primary L1 logistic	musculoskeletal	OR	0.891821	0.060961	0.791385	1.005	0.0603704	FALSE	FALSE	-0.11449	1.21918	716.6/716.60/716.61/716.62/716.63/716.64/716.65/716.66/716.67/716.68	M13.1/M17/M17.9	1.21918	[-0.23397079883913002,0.004991788255315141]
716.2	Unspecified monoarthritis	AHI≥5 vs <5	m1_crude	lifetime	Primary L1 logistic	musculoskeletal	OR	1.42577	0.0709571	1.24065	1.63851	5.76424e-07	TRUE	TRUE	0.354711	6.23926	716.6/716.60/716.61/716.62/716.63/716.64/716.65/716.66/716.67/716.68	M13.1/M17/M17.9	6.23926	[0.21563774685290793,0.49378430821413255]
716.2	Unspecified monoarthritis	AHI≥5 vs <5	m2_demo	lifetime	Primary L1 logistic	musculoskeletal	OR	1.11574	0.071934	0.96902	1.28468	0.127889	FALSE	FALSE	0.109518	0.893165	716.6/716.60/716.61/716.62/716.63/716.64/716.65/716.66/716.67/716.68	M13.1/M17/M17.9	0.893165	[-0.03147011099124419,0.250505815514419]
716.2	Unspecified monoarthritis	AHI≥5 vs <5	m3_smk_ses_win	lifetime	Primary L1 logistic	musculoskeletal	OR	1.1125	0.0720016	0.966078	1.28111	0.138697	FALSE	FALSE	0.10661	0.857934	716.6/716.60/716.61/716.62/716.63/716.64/716.65/716.66/716.67/716.68	M13.1/M17/M17.9	0.857934	[-0.034510506969345,0.24773076899016006]
716.2	Unspecified monoarthritis	AHI≥5 vs <5	m4_bmi	lifetime	Primary L1 logistic	musculoskeletal	OR	0.968125	0.0737831	0.837774	1.11876	0.660627	FALSE	FALSE	-0.0323943	0.180044	716.6/716.60/716.61/716.62/716.63/716.64/716.65/716.66/716.67/716.68	M13.1/M17/M17.9	0.180044	[-0.17700646988825905,0.11221782279857875]
716.2	Unspecified monoarthritis	mild_vs_none	m1_crude	lifetime	Primary L1 logistic	musculoskeletal	OR	1.44798	0.0804925	1.23665	1.69542	4.24925e-06	TRUE	TRUE	0.370169	5.37169	716.6/716.60/716.61/716.62/716.63/716.64/716.65/716.66/716.67/716.68	M13.1/M17/M17.9	5.37169	[0.2124068132229582,0.5279316806855189]
716.2	Unspecified monoarthritis	mild_vs_none	m2_demo	lifetime	Primary L1 logistic	musculoskeletal	OR	1.14067	0.0813184	0.972613	1.33776	0.105559	FALSE	FALSE	0.131612	0.976503	716.6/716.60/716.61/716.62/716.63/716.64/716.65/716.66/716.67/716.68	M13.1/M17/M17.9	0.976503	[-0.027769014058887237,0.29099326203704245]
716.2	Unspecified monoarthritis	mild_vs_none	m3_smk_ses_win	lifetime	Primary L1 logistic	musculoskeletal	OR	1.13707	0.08141	0.969377	1.33378	0.114582	FALSE	FALSE	0.128459	0.940883	716.6/716.60/716.61/716.62/716.63/716.64/716.65/716.66/716.67/716.68	M13.1/M17/M17.9	0.940883	[-0.03110149397020559,0.28801971983497676]
716.2	Unspecified monoarthritis	mild_vs_none	m4_bmi	lifetime	Primary L1 logistic	musculoskeletal	OR	1.03349	0.0825267	0.879143	1.21494	0.689769	FALSE	FALSE	0.0329421	0.161297	716.6/716.60/716.61/716.62/716.63/716.64/716.65/716.66/716.67/716.68	M13.1/M17/M17.9	0.161297	[-0.12880719655366585,0.19469136390156694]
716.2	Unspecified monoarthritis	moderate_vs_none	m1_crude	lifetime	Primary L1 logistic	musculoskeletal	OR	1.55888	0.0862651	1.31638	1.84604	2.65364e-07	TRUE	TRUE	0.443965	6.57616	716.6/716.60/716.61/716.62/716.63/716.64/716.65/716.66/716.67/716.68	M13.1/M17/M17.9	6.57616	[0.2748885318847708,0.6130415358729162]
716.2	Unspecified monoarthritis	moderate_vs_none	m2_demo	lifetime	Primary L1 logistic	musculoskeletal	OR	1.1287	0.0878669	0.950137	1.34082	0.168251	FALSE	FALSE	0.121067	0.774044	716.6/716.60/716.61/716.62/716.63/716.64/716.65/716.66/716.67/716.68	M13.1/M17/M17.9	0.774044	[-0.05114880868565684,0.2932830486060534]
716.2	Unspecified monoarthritis	moderate_vs_none	m3_smk_ses_win	lifetime	Primary L1 logistic	musculoskeletal	OR	1.12138	0.0879989	0.943733	1.33247	0.192964	FALSE	FALSE	0.114562	0.714523	716.6/716.60/716.61/716.62/716.63/716.64/716.65/716.66/716.67/716.68	M13.1/M17/M17.9	0.714523	[-0.05791240085225803,0.2870369876932547]
716.2	Unspecified monoarthritis	moderate_vs_none	m4_bmi	lifetime	Primary L1 logistic	musculoskeletal	OR	0.953802	0.0911112	0.797819	1.14028	0.603665	FALSE	FALSE	-0.0472992	0.219204	716.6/716.60/716.61/716.62/716.63/716.64/716.65/716.66/716.67/716.68	M13.1/M17/M17.9	0.219204	[-0.2258739154142289,0.13127546603761692]
716.2	Unspecified monoarthritis	severe_vs_none	m1_crude	lifetime	Primary L1 logistic	musculoskeletal	OR	1.27418	0.0884294	1.07142	1.51531	0.00614222	FALSE	TRUE	0.242305	2.21167	716.6/716.60/716.61/716.62/716.63/716.64/716.65/716.66/716.67/716.68	M13.1/M17/M17.9	2.21167	[0.06898614865457522,0.41562292654788835]
716.2	Unspecified monoarthritis	severe_vs_none	m2_demo	lifetime	Primary L1 logistic	musculoskeletal	OR	1.05926	0.0920218	0.884447	1.26862	0.531591	FALSE	FALSE	0.0575669	0.274422	716.6/716.60/716.61/716.62/716.63/716.64/716.65/716.66/716.67/716.68	M13.1/M17/M17.9	0.274422	[-0.12279255404371747,0.23792640360457684]
716.2	Unspecified monoarthritis	severe_vs_none	m3_smk_ses_win	lifetime	Primary L1 logistic	musculoskeletal	OR	1.05593	0.0921063	0.881524	1.26484	0.554614	FALSE	FALSE	0.054422	0.256009	716.6/716.60/716.61/716.62/716.63/716.64/716.65/716.66/716.67/716.68	M13.1/M17/M17.9	0.256009	[-0.12610307973188317,0.23494713613010199]
716.2	Unspecified monoarthritis	severe_vs_none	m4_bmi	lifetime	Primary L1 logistic	musculoskeletal	OR	0.811137	0.0998661	0.666942	0.986507	0.0360829	FALSE	FALSE	-0.209319	1.4427	716.6/716.60/716.61/716.62/716.63/716.64/716.65/716.66/716.67/716.68	M13.1/M17/M17.9	1.4427	[-0.40505267568829795,-0.013584622517246875]
716.3	Kaschin-Beck disease	AHI≥15 vs <15	m1_crude	lifetime	Primary L1 logistic	musculoskeletal	OR	0.298377	0.778577	0.0648694	1.37243	0.120341	FALSE	FALSE	-1.2094	0.919585	716.0/716.00/716.01/716.02/716.03/716.04/716.05/716.06/716.07/716.08/716.09	M12.1	0.919585	[-2.7353794520747114,0.31658600191496467]
716.3	Kaschin-Beck disease	AHI≥15 vs <15	m2_demo	lifetime	Primary L1 logistic	musculoskeletal	OR	0.27612	0.776082	0.0603248	1.26386	0.0972713	FALSE	FALSE	-1.28692	1.01202	716.0/716.00/716.01/716.02/716.03/716.04/716.05/716.06/716.07/716.08/716.09	M12.1	1.01202	[-2.8080126124104545,0.23417106311004665]
716.3	Kaschin-Beck disease	AHI≥15 vs <15	m3_smk_ses_win	lifetime	Primary L1 logistic	musculoskeletal	OR	0.272226	0.774309	0.0596809	1.24172	0.0928859	FALSE	FALSE	-1.30112	1.03205	716.0/716.00/716.01/716.02/716.03/716.04/716.05/716.06/716.07/716.08/716.09	M12.1	1.03205	[-2.8187425653649103,0.21649441049390106]
716.3	Kaschin-Beck disease	AHI≥15 vs <15	m4_bmi	lifetime	Primary L1 logistic	musculoskeletal	OR	0.302171	0.786034	0.0647411	1.41035	0.127876	FALSE	FALSE	-1.19676	0.893211	716.0/716.00/716.01/716.02/716.03/716.04/716.05/716.06/716.07/716.08/716.09	M12.1	0.893211	[-2.737359594535304,0.34383667059550005]
716.3	Kaschin-Beck disease	AHI≥5 vs <5	m1_crude	lifetime	Primary L1 logistic	musculoskeletal	OR	0.307403	0.601799	0.0945052	0.999908	0.0499822	FALSE	FALSE	-1.1796	1.30118	716.0/716.00/716.01/716.02/716.03/716.04/716.05/716.06/716.07/716.08/716.09	M12.1	1.30118	[-2.3591007672421735,-9.177891035805352e-05]
716.3	Kaschin-Beck disease	AHI≥5 vs <5	m2_demo	lifetime	Primary L1 logistic	musculoskeletal	OR	0.254156	0.609663	0.0769405	0.83955	0.0246512	FALSE	FALSE	-1.36981	1.60816	716.0/716.00/716.01/716.02/716.03/716.04/716.05/716.06/716.07/716.08/716.09	M12.1	1.60816	[-2.564722905612167,-0.1748888418405501]
716.3	Kaschin-Beck disease	AHI≥5 vs <5	m3_smk_ses_win	lifetime	Primary L1 logistic	musculoskeletal	OR	0.241247	0.609547	0.073049	0.796725	0.01966	FALSE	FALSE	-1.42194	1.70642	716.0/716.00/716.01/716.02/716.03/716.04/716.05/716.06/716.07/716.08/716.09	M12.1	1.70642	[-2.616625214116845,-0.2272455415857555]
716.3	Kaschin-Beck disease	AHI≥5 vs <5	m4_bmi	lifetime	Primary L1 logistic	musculoskeletal	OR	0.270049	0.631814	0.0782784	0.931631	0.0382606	FALSE	FALSE	-1.30915	1.41725	716.0/716.00/716.01/716.02/716.03/716.04/716.05/716.06/716.07/716.08/716.09	M12.1	1.41725	[-2.5474830889376996,-0.07081869623719972]
716.3	Kaschin-Beck disease	mild_vs_none	m1_crude	lifetime	Primary L1 logistic	musculoskeletal	OR	0.444867	0.703469	0.112056	1.76614	0.249564	FALSE	FALSE	-0.809981	0.602818	716.0/716.00/716.01/716.02/716.03/716.04/716.05/716.06/716.07/716.08/716.09	M12.1	0.602818	[-2.1887556175443543,0.5687940690855459]
716.3	Kaschin-Beck disease	mild_vs_none	m2_demo	lifetime	Primary L1 logistic	musculoskeletal	OR	0.384379	0.703673	0.0967815	1.52661	0.174222	FALSE	FALSE	-0.956125	0.758898	716.0/716.00/716.01/716.02/716.03/716.04/716.05/716.06/716.07/716.08/716.09	M12.1	0.758898	[-2.3352990814596923,0.4230486917377768]
716.3	Kaschin-Beck disease	mild_vs_none	m3_smk_ses_win	lifetime	Primary L1 logistic	musculoskeletal	OR	0.383919	0.701599	0.0970593	1.51859	0.172413	FALSE	FALSE	-0.957325	0.76343	716.0/716.00/716.01/716.02/716.03/716.04/716.05/716.06/716.07/716.08/716.09	M12.1	0.76343	[-2.332433029622016,0.4177831104072731]
716.3	Kaschin-Beck disease	mild_vs_none	m4_bmi	lifetime	Primary L1 logistic	musculoskeletal	OR	0.371848	0.713256	0.0918843	1.50484	0.165448	FALSE	FALSE	-0.98927	0.781337	716.0/716.00/716.01/716.02/716.03/716.04/716.05/716.06/716.07/716.08/716.09	M12.1	0.781337	[-2.387225020473872,0.40868546183726506]
716.3	Kaschin-Beck disease	moderate_vs_none	m1_crude	lifetime	Primary L1 logistic	musculoskeletal	OR	0.47191	0.801793	0.0980328	2.27168	0.34896	FALSE	FALSE	-0.750967	0.457225	716.0/716.00/716.01/716.02/716.03/716.04/716.05/716.06/716.07/716.08/716.09	M12.1	0.457225	[-2.3224528442602885,0.8205189414820934]
716.3	Kaschin-Beck disease	moderate_vs_none	m2_demo	lifetime	Primary L1 logistic	musculoskeletal	OR	0.338682	0.813532	0.0687563	1.66829	0.183236	FALSE	FALSE	-1.08269	0.736989	716.0/716.00/716.01/716.02/716.03/716.04/716.05/716.06/716.07/716.08/716.09	M12.1	0.736989	[-2.677187500370631,0.5117982666918885]
716.3	Kaschin-Beck disease	moderate_vs_none	m3_smk_ses_win	lifetime	Primary L1 logistic	musculoskeletal	OR	0.327838	0.814148	0.0664744	1.61682	0.170743	FALSE	FALSE	-1.11524	0.767658	716.0/716.00/716.01/716.02/716.03/716.04/716.05/716.06/716.07/716.08/716.09	M12.1	0.767658	[-2.7109379470560837,0.4804638470160185]
716.3	Kaschin-Beck disease	moderate_vs_none	m4_bmi	lifetime	Primary L1 logistic	musculoskeletal	OR	0.399319	0.8406	0.0768775	2.07415	0.274802	FALSE	FALSE	-0.917995	0.56098	716.0/716.00/716.01/716.02/716.03/716.04/716.05/716.06/716.07/716.08/716.09	M12.1	0.56098	[-2.565541485364178,0.7295507628933312]
716.3	Kaschin-Beck disease	severe_vs_none	m1_crude	lifetime	Primary L1 logistic	musculoskeletal	OR	0.0226518	3.03303	5.9345e-05	8.64615	0.211754	FALSE	FALSE	-3.78751	0.674168	716.0/716.00/716.01/716.02/716.03/716.04/716.05/716.06/716.07/716.08/716.09	M12.1	0.674168	[-9.732142628544523,2.1571137977162875]
716.3	Kaschin-Beck disease	severe_vs_none	m2_demo	lifetime	Primary L1 logistic	musculoskeletal	OR	0.0196833	3.10455	4.4823e-05	8.64361	0.205787	FALSE	FALSE	-3.92798	0.686582	716.0/716.00/716.01/716.02/716.03/716.04/716.05/716.06/716.07/716.08/716.09	M12.1	0.686582	[-10.012789918915962,2.156820680250563]
716.3	Kaschin-Beck disease	severe_vs_none	m3_smk_ses_win	lifetime	Primary L1 logistic	musculoskeletal	OR	0.0218744	2.92746	7.04814e-05	6.78886	0.191649	FALSE	FALSE	-3.82244	0.717494	716.0/716.00/716.01/716.02/716.03/716.04/716.05/716.06/716.07/716.08/716.09	M12.1	0.717494	[-9.560161054619781,1.9152826118206079]
716.3	Kaschin-Beck disease	severe_vs_none	m4_bmi	lifetime	Primary L1 logistic	musculoskeletal	OR	0.0247193	2.97658	7.23382e-05	8.44702	0.213833	FALSE	FALSE	-3.70017	0.669926	716.0/716.00/716.01/716.02/716.03/716.04/716.05/716.06/716.07/716.08/716.09	M12.1	0.669926	[-9.534158268405399,2.133814298520567]
716.8	Palindromic rheumatism	severe_vs_none	m4_IPW	lifetime	IPW sensitivity	musculoskeletal	OR	3.41863		1.20794	9.67516	0.0205644	FALSE	FALSE		1.68688					30	19	11	2.11591	2.80038	2.54346	2.65525	2.6522	FALSE
716.8	Palindromic rheumatism	AHI≥15 vs <15	m1_crude	lifetime	Primary L1 logistic	musculoskeletal	OR	1.26506	0.249909	0.775155	2.0646	0.346794	FALSE	FALSE	0.235121	0.459928	719.3/719.30/719.31/719.32/719.33/719.34/719.35/719.36/719.37/719.38/719.39	M12.3/M12.4	0.459928	[-0.2546922491306993,0.7249341196284834]
716.8	Palindromic rheumatism	AHI≥15 vs <15	m2_demo	lifetime	Primary L1 logistic	musculoskeletal	OR	1.31953	0.255433	0.799822	2.17692	0.277699	FALSE	FALSE	0.277273	0.556426	719.3/719.30/719.31/719.32/719.33/719.34/719.35/719.36/719.37/719.38/719.39	M12.3/M12.4	0.556426	[-0.2233660004125716,0.7779125875524021]
716.8	Palindromic rheumatism	AHI≥15 vs <15	m3_smk_ses_win	lifetime	Primary L1 logistic	musculoskeletal	OR	1.30936	0.255374	0.793752	2.1599	0.291212	FALSE	FALSE	0.269539	0.535791	719.3/719.30/719.31/719.32/719.33/719.34/719.35/719.36/719.37/719.38/719.39	M12.3/M12.4	0.535791	[-0.23098464980400313,0.7700619992548416]
716.8	Palindromic rheumatism	AHI≥15 vs <15	m4_bmi	lifetime	Primary L1 logistic	musculoskeletal	OR	1.30735	0.26664	0.775223	2.20473	0.314847	FALSE	FALSE	0.268001	0.501901	719.3/719.30/719.31/719.32/719.33/719.34/719.35/719.36/719.37/719.38/719.39	M12.3/M12.4	0.501901	[-0.25460425724131913,0.790606941229028]
716.8	Palindromic rheumatism	AHI≥5 vs <5	m1_crude	lifetime	Primary L1 logistic	musculoskeletal	OR	1.78732	0.329664	0.93668	3.41046	0.0781471	FALSE	FALSE	0.580717	1.10709	719.3/719.30/719.31/719.32/719.33/719.34/719.35/719.36/719.37/719.38/719.39	M12.3/M12.4	1.10709	[-0.06541336039747858,1.226846479045696]
716.8	Palindromic rheumatism	AHI≥5 vs <5	m2_demo	lifetime	Primary L1 logistic	musculoskeletal	OR	1.71971	0.334825	0.89218	3.31481	0.105399	FALSE	FALSE	0.542157	0.977165	719.3/719.30/719.31/719.32/719.33/719.34/719.35/719.36/719.37/719.38/719.39	M12.3/M12.4	0.977165	[-0.11408743972323598,1.198401374831926]
716.8	Palindromic rheumatism	AHI≥5 vs <5	m3_smk_ses_win	lifetime	Primary L1 logistic	musculoskeletal	OR	1.71417	0.334821	0.889311	3.3041	0.107485	FALSE	FALSE	0.538928	0.968653	719.3/719.30/719.31/719.32/719.33/719.34/719.35/719.36/719.37/719.38/719.39	M12.3/M12.4	0.968653	[-0.11730863394333879,1.195165612716662]
716.8	Palindromic rheumatism	AHI≥5 vs <5	m4_bmi	lifetime	Primary L1 logistic	musculoskeletal	OR	1.73232	0.345029	0.880926	3.40658	0.11127	FALSE	FALSE	0.549464	0.953623	719.3/719.30/719.31/719.32/719.33/719.34/719.35/719.36/719.37/719.38/719.39	M12.3/M12.4	0.953623	[-0.12678156326607548,1.2257087029465468]
716.8	Palindromic rheumatism	mild_vs_none	m1_crude	lifetime	Primary L1 logistic	musculoskeletal	OR	1.78812	0.367815	0.869584	3.67689	0.114097	FALSE	FALSE	0.581163	0.942725	719.3/719.30/719.31/719.32/719.33/719.34/719.35/719.36/719.37/719.38/719.39	M12.3/M12.4	0.942725	[-0.13974074080411036,1.302066847598423]
716.8	Palindromic rheumatism	mild_vs_none	m2_demo	lifetime	Primary L1 logistic	musculoskeletal	OR	1.59546	0.371551	0.770233	3.30485	0.208632	FALSE	FALSE	0.467165	0.680619	719.3/719.30/719.31/719.32/719.33/719.34/719.35/719.36/719.37/719.38/719.39	M12.3/M12.4	0.680619	[-0.26106222626416997,1.1953923972108773]
716.8	Palindromic rheumatism	mild_vs_none	m3_smk_ses_win	lifetime	Primary L1 logistic	musculoskeletal	OR	1.60146	0.371755	0.77282	3.31861	0.205248	FALSE	FALSE	0.470918	0.687721	719.3/719.30/719.31/719.32/719.33/719.34/719.35/719.36/719.37/719.38/719.39	M12.3/M12.4	0.687721	[-0.2577093874357575,1.1995446648160186]
716.8	Palindromic rheumatism	mild_vs_none	m4_bmi	lifetime	Primary L1 logistic	musculoskeletal	OR	1.59788	0.379874	0.758918	3.36429	0.217288	FALSE	FALSE	0.468678	0.662964	719.3/719.30/719.31/719.32/719.33/719.34/719.35/719.36/719.37/719.38/719.39	M12.3/M12.4	0.662964	[-0.27586183160907846,1.2132177157609145]
716.8	Palindromic rheumatism	moderate_vs_none	m1_crude	lifetime	Primary L1 logistic	musculoskeletal	OR	1.45509	0.416136	0.643685	3.28931	0.367426	FALSE	FALSE	0.375066	0.434831	719.3/719.30/719.31/719.32/719.33/719.34/719.35/719.36/719.37/719.38/719.39	M12.3/M12.4	0.434831	[-0.4405455945051779,1.1906775749203795]
716.8	Palindromic rheumatism	moderate_vs_none	m2_demo	lifetime	Primary L1 logistic	musculoskeletal	OR	1.50448	0.436309	0.639736	3.53813	0.349196	FALSE	FALSE	0.40845	0.45693	719.3/719.30/719.31/719.32/719.33/719.34/719.35/719.36/719.37/719.38/719.39	M12.3/M12.4	0.45693	[-0.44669923604698464,1.2635994696341033]
716.8	Palindromic rheumatism	moderate_vs_none	m3_smk_ses_win	lifetime	Primary L1 logistic	musculoskeletal	OR	1.50614	0.435112	0.641945	3.53373	0.346574	FALSE	FALSE	0.409551	0.460204	719.3/719.30/719.31/719.32/719.33/719.34/719.35/719.36/719.37/719.38/719.39	M12.3/M12.4	0.460204	[-0.4432519541049876,1.2623547082859623]
716.8	Palindromic rheumatism	moderate_vs_none	m4_bmi	lifetime	Primary L1 logistic	musculoskeletal	OR	1.30463	0.457775	0.531897	3.19996	0.561316	FALSE	FALSE	0.265916	0.250793	719.3/719.30/719.31/719.32/719.33/719.34/719.35/719.36/719.37/719.38/719.39	M12.3/M12.4	0.250793	[-0.6313061390156076,1.163138529716206]
716.8	Palindromic rheumatism	severe_vs_none	m1_crude	lifetime	Primary L1 logistic	musculoskeletal	OR	2.06719	0.377137	0.987096	4.32912	0.0541635	FALSE	FALSE	0.726188	1.26629	719.3/719.30/719.31/719.32/719.33/719.34/719.35/719.36/719.37/719.38/719.39	M12.3/M12.4	1.26629	[-0.012987604925182916,1.4653635393611926]
716.8	Palindromic rheumatism	severe_vs_none	m2_demo	lifetime	Primary L1 logistic	musculoskeletal	OR	2.31777	0.396223	1.06611	5.0389	0.0338763	FALSE	FALSE	0.840604	1.4701	719.3/719.30/719.31/719.32/719.33/719.34/719.35/719.36/719.37/719.38/719.39	M12.3/M12.4	1.4701	[0.06402080325716208,1.617188004773772]
716.8	Palindromic rheumatism	severe_vs_none	m3_smk_ses_win	lifetime	Primary L1 logistic	musculoskeletal	OR	2.32606	0.395923	1.07056	5.05394	0.0329928	FALSE	FALSE	0.844175	1.48158	719.3/719.30/719.31/719.32/719.33/719.34/719.35/719.36/719.37/719.38/719.39	M12.3/M12.4	1.48158	[0.06818054524225026,1.6201686585928043]
716.8	Palindromic rheumatism	severe_vs_none	m4_bmi	lifetime	Primary L1 logistic	musculoskeletal	OR	2.54346	0.437497	1.07902	5.99548	0.0328598	FALSE	FALSE	0.933527	1.48334	719.3/719.30/719.31/719.32/719.33/719.34/719.35/719.36/719.37/719.38/719.39	M12.3/M12.4	1.48334	[0.0760492474758181,1.7910052260787503]
716.9	Arthropathy NOS	severe_vs_none	m4_IPW	lifetime	IPW sensitivity	musculoskeletal	OR	0.898819		0.850683	0.949678	0.00014555	FALSE	TRUE		3.83699					9664	5125	4539	1.4271	0.845427	0.893012	0.892967	0.9098	TRUE
716.9	Arthropathy NOS	AHI≥15 vs <15	m1_crude	lifetime	Primary L1 logistic	musculoskeletal	OR	1.22772	0.0141746	1.19408	1.26231	1.77512e-47	TRUE	TRUE	0.205159	46.7508	716/716.8/716.80/716.81/716.82/716.83/716.84/716.85/716.86/716.87/716.88/716.89/716.9/716.90/716.91/716.92/716.93/716.94/716.95/716.96/716.97/716.98/716.99	M02.0/M02.2/M12/M13.9/M17/M17.0/M17.9/M19.8/M19.9/M25.8/M25.9	46.7508	[0.17737773742055363,0.232941073749395]
716.9	Arthropathy NOS	AHI≥15 vs <15	m2_demo	lifetime	Primary L1 logistic	musculoskeletal	OR	1.11515	0.0155111	1.08176	1.14957	2.11965e-12	TRUE	TRUE	0.108987	11.6737	716/716.8/716.80/716.81/716.82/716.83/716.84/716.85/716.86/716.87/716.88/716.89/716.9/716.90/716.91/716.92/716.93/716.94/716.95/716.96/716.97/716.98/716.99	M02.0/M02.2/M12/M13.9/M17/M17.0/M17.9/M19.8/M19.9/M25.8/M25.9	11.6737	[0.07858542858101615,0.13938766161341729]
716.9	Arthropathy NOS	AHI≥15 vs <15	m3_smk_ses_win	lifetime	Primary L1 logistic	musculoskeletal	OR	1.11301	0.015603	1.07949	1.14758	6.78205e-12	TRUE	TRUE	0.107071	11.1686	716/716.8/716.80/716.81/716.82/716.83/716.84/716.85/716.86/716.87/716.88/716.89/716.9/716.90/716.91/716.92/716.93/716.94/716.95/716.96/716.97/716.98/716.99	M02.0/M02.2/M12/M13.9/M17/M17.0/M17.9/M19.8/M19.9/M25.8/M25.9	11.1686	[0.0764892512581613,0.13765194468975023]
716.9	Arthropathy NOS	AHI≥15 vs <15	m4_bmi	lifetime	Primary L1 logistic	musculoskeletal	OR	0.916658	0.0162981	0.887839	0.946412	9.32911e-08	TRUE	TRUE	-0.0870207	7.03016	716/716.8/716.80/716.81/716.82/716.83/716.84/716.85/716.86/716.87/716.88/716.89/716.9/716.90/716.91/716.92/716.93/716.94/716.95/716.96/716.97/716.98/716.99	M02.0/M02.2/M12/M13.9/M17/M17.0/M17.9/M19.8/M19.9/M25.8/M25.9	7.03016	[-0.11896435203868325,-0.05507711296714662]
716.9	Arthropathy NOS	AHI≥5 vs <5	m1_crude	lifetime	Primary L1 logistic	musculoskeletal	OR	1.52194	0.0173653	1.47102	1.57464	3.15679e-129	TRUE	TRUE	0.419989	128.501	716/716.8/716.80/716.81/716.82/716.83/716.84/716.85/716.86/716.87/716.88/716.89/716.9/716.90/716.91/716.92/716.93/716.94/716.95/716.96/716.97/716.98/716.99	M02.0/M02.2/M12/M13.9/M17/M17.0/M17.9/M19.8/M19.9/M25.8/M25.9	128.501	[0.38595324028403255,0.4540238041872533]
716.9	Arthropathy NOS	AHI≥5 vs <5	m2_demo	lifetime	Primary L1 logistic	musculoskeletal	OR	1.199	0.018895	1.15541	1.24423	7.6156e-22	TRUE	TRUE	0.181486	21.1183	716/716.8/716.80/716.81/716.82/716.83/716.84/716.85/716.86/716.87/716.88/716.89/716.9/716.90/716.91/716.92/716.93/716.94/716.95/716.96/716.97/716.98/716.99	M02.0/M02.2/M12/M13.9/M17/M17.0/M17.9/M19.8/M19.9/M25.8/M25.9	21.1183	[0.14445278283194876,0.21851970757276443]
716.9	Arthropathy NOS	AHI≥5 vs <5	m3_smk_ses_win	lifetime	Primary L1 logistic	musculoskeletal	OR	1.19607	0.0190097	1.15232	1.24147	4.58786e-21	TRUE	TRUE	0.179038	20.3384	716/716.8/716.80/716.81/716.82/716.83/716.84/716.85/716.86/716.87/716.88/716.89/716.9/716.90/716.91/716.92/716.93/716.94/716.95/716.96/716.97/716.98/716.99	M02.0/M02.2/M12/M13.9/M17/M17.0/M17.9/M19.8/M19.9/M25.8/M25.9	20.3384	[0.14177924723130358,0.2162958898015394]
716.9	Arthropathy NOS	AHI≥5 vs <5	m4_bmi	lifetime	Primary L1 logistic	musculoskeletal	OR	0.977411	0.019735	0.940327	1.01596	0.246969	FALSE	FALSE	-0.0228481	0.607358	716/716.8/716.80/716.81/716.82/716.83/716.84/716.85/716.86/716.87/716.88/716.89/716.9/716.90/716.91/716.92/716.93/716.94/716.95/716.96/716.97/716.98/716.99	M02.0/M02.2/M12/M13.9/M17/M17.0/M17.9/M19.8/M19.9/M25.8/M25.9	0.607358	[-0.06152805780355583,0.015831849052488953]
716.9	Arthropathy NOS	mild_vs_none	m1_crude	lifetime	Primary L1 logistic	musculoskeletal	OR	1.49484	0.0198257	1.43787	1.55407	2.02055e-91	TRUE	TRUE	0.402021	90.6945	716/716.8/716.80/716.81/716.82/716.83/716.84/716.85/716.86/716.87/716.88/716.89/716.9/716.90/716.91/716.92/716.93/716.94/716.95/716.96/716.97/716.98/716.99	M02.0/M02.2/M12/M13.9/M17/M17.0/M17.9/M19.8/M19.9/M25.8/M25.9	90.6945	[0.36316304198918486,0.4408782631768144]
716.9	Arthropathy NOS	mild_vs_none	m2_demo	lifetime	Primary L1 logistic	musculoskeletal	OR	1.16698	0.0214909	1.11885	1.21719	6.69673e-13	TRUE	TRUE	0.154423	12.1741	716/716.8/716.80/716.81/716.82/716.83/716.84/716.85/716.86/716.87/716.88/716.89/716.9/716.90/716.91/716.92/716.93/716.94/716.95/716.96/716.97/716.98/716.99	M02.0/M02.2/M12/M13.9/M17/M17.0/M17.9/M19.8/M19.9/M25.8/M25.9	12.1741	[0.11230135342947178,0.19654423067010834]
716.9	Arthropathy NOS	mild_vs_none	m3_smk_ses_win	lifetime	Primary L1 logistic	musculoskeletal	OR	1.16509	0.0216243	1.11674	1.21553	1.59314e-12	TRUE	TRUE	0.1528	11.7977	716/716.8/716.80/716.81/716.82/716.83/716.84/716.85/716.86/716.87/716.88/716.89/716.9/716.90/716.91/716.92/716.93/716.94/716.95/716.96/716.97/716.98/716.99	M02.0/M02.2/M12/M13.9/M17/M17.0/M17.9/M19.8/M19.9/M25.8/M25.9	11.7977	[0.11041729402891243,0.1951830053870729]
716.9	Arthropathy NOS	mild_vs_none	m4_bmi	lifetime	Primary L1 logistic	musculoskeletal	OR	1.02411	0.0221095	0.980681	1.06947	0.281209	FALSE	FALSE	0.0238254	0.550971	716/716.8/716.80/716.81/716.82/716.83/716.84/716.85/716.86/716.87/716.88/716.89/716.9/716.90/716.91/716.92/716.93/716.94/716.95/716.96/716.97/716.98/716.99	M02.0/M02.2/M12/M13.9/M17/M17.0/M17.9/M19.8/M19.9/M25.8/M25.9	0.550971	[-0.01950848684623192,0.06715924843897789]
716.9	Arthropathy NOS	moderate_vs_none	m1_crude	lifetime	Primary L1 logistic	musculoskeletal	OR	1.66917	0.0212195	1.60118	1.74006	8.59481e-129	TRUE	TRUE	0.512328	128.066	716/716.8/716.80/716.81/716.82/716.83/716.84/716.85/716.86/716.87/716.88/716.89/716.9/716.90/716.91/716.92/716.93/716.94/716.95/716.96/716.97/716.98/716.99	M02.0/M02.2/M12/M13.9/M17/M17.0/M17.9/M19.8/M19.9/M25.8/M25.9	128.066	[0.4707384671795935,0.5539174566304278]
716.9	Arthropathy NOS	moderate_vs_none	m2_demo	lifetime	Primary L1 logistic	musculoskeletal	OR	1.21473	0.0232168	1.16069	1.27128	5.36061e-17	TRUE	TRUE	0.194522	16.2708	716/716.8/716.80/716.81/716.82/716.83/716.84/716.85/716.86/716.87/716.88/716.89/716.9/716.90/716.91/716.92/716.93/716.94/716.95/716.96/716.97/716.98/716.99	M02.0/M02.2/M12/M13.9/M17/M17.0/M17.9/M19.8/M19.9/M25.8/M25.9	16.2708	[0.149018034275763,0.24002630793064123]
716.9	Arthropathy NOS	moderate_vs_none	m3_smk_ses_win	lifetime	Primary L1 logistic	musculoskeletal	OR	1.20895	0.0233433	1.15489	1.26555	4.33416e-16	TRUE	TRUE	0.189754	15.3631	716/716.8/716.80/716.81/716.82/716.83/716.84/716.85/716.86/716.87/716.88/716.89/716.9/716.90/716.91/716.92/716.93/716.94/716.95/716.96/716.97/716.98/716.99	M02.0/M02.2/M12/M13.9/M17/M17.0/M17.9/M19.8/M19.9/M25.8/M25.9	15.3631	[0.14400178567051053,0.23550574610846686]
716.9	Arthropathy NOS	moderate_vs_none	m4_bmi	lifetime	Primary L1 logistic	musculoskeletal	OR	0.97269	0.0244763	0.927129	1.02049	0.25794	FALSE	FALSE	-0.0276894	0.588482	716/716.8/716.80/716.81/716.82/716.83/716.84/716.85/716.86/716.87/716.88/716.89/716.9/716.90/716.91/716.92/716.93/716.94/716.95/716.96/716.97/716.98/716.99	M02.0/M02.2/M12/M13.9/M17/M17.0/M17.9/M19.8/M19.9/M25.8/M25.9	0.588482	[-0.07566203974470392,0.020283244246066513]
716.9	Arthropathy NOS	severe_vs_none	m1_crude	lifetime	Primary L1 logistic	musculoskeletal	OR	1.427	0.0213494	1.36852	1.48798	2.78152e-62	TRUE	TRUE	0.355576	61.5557	716/716.8/716.80/716.81/716.82/716.83/716.84/716.85/716.86/716.87/716.88/716.89/716.9/716.90/716.91/716.92/716.93/716.94/716.95/716.96/716.97/716.98/716.99	M02.0/M02.2/M12/M13.9/M17/M17.0/M17.9/M19.8/M19.9/M25.8/M25.9	61.5557	[0.31373179513237437,0.39742009512656895]
716.9	Arthropathy NOS	severe_vs_none	m2_demo	lifetime	Primary L1 logistic	musculoskeletal	OR	1.2348	0.0239716	1.17812	1.2942	1.39067e-18	TRUE	TRUE	0.210906	17.8568	716/716.8/716.80/716.81/716.82/716.83/716.84/716.85/716.86/716.87/716.88/716.89/716.9/716.90/716.91/716.92/716.93/716.94/716.95/716.96/716.97/716.98/716.99	M02.0/M02.2/M12/M13.9/M17/M17.0/M17.9/M19.8/M19.9/M25.8/M25.9	17.8568	[0.1639229358903707,0.2578900084431438]
716.9	Arthropathy NOS	severe_vs_none	m3_smk_ses_win	lifetime	Primary L1 logistic	musculoskeletal	OR	1.2351	0.024115	1.17808	1.29488	2.02177e-18	TRUE	TRUE	0.211152	17.6943	716/716.8/716.80/716.81/716.82/716.83/716.84/716.85/716.86/716.87/716.88/716.89/716.9/716.90/716.91/716.92/716.93/716.94/716.95/716.96/716.97/716.98/716.99	M02.0/M02.2/M12/M13.9/M17/M17.0/M17.9/M19.8/M19.9/M25.8/M25.9	17.6943	[0.1638878704253998,0.2584168094448722]
716.9	Arthropathy NOS	severe_vs_none	m4_bmi	lifetime	Primary L1 logistic	musculoskeletal	OR	0.893012	0.0265894	0.847665	0.940785	2.0845e-05	TRUE	TRUE	-0.113155	4.681	716/716.8/716.80/716.81/716.82/716.83/716.84/716.85/716.86/716.87/716.88/716.89/716.9/716.90/716.91/716.92/716.93/716.94/716.95/716.96/716.97/716.98/716.99	M02.0/M02.2/M12/M13.9/M17/M17.0/M17.9/M19.8/M19.9/M25.8/M25.9	4.681	[-0.16526943293608298,-0.061040768743769666]
717	Polymyalgia Rheumatica	severe_vs_none	m4_IPW	lifetime	IPW sensitivity	musculoskeletal	OR	0.93983		0.688822	1.28231	0.695469	FALSE	FALSE		0.157722					285	131	154	1.04195	0.838283	0.895901	0.895407	0.897118	FALSE
717	Polymyalgia Rheumatica	AHI≥15 vs <15	m1_crude	lifetime	Primary L1 logistic	musculoskeletal	OR	0.983295	0.0813138	0.838435	1.15318	0.835873	FALSE	FALSE	-0.0168462	0.0778598	725/725.0	M35.3	0.0778598	[-0.17621834238551765,0.1425258909019938]
717	Polymyalgia Rheumatica	AHI≥15 vs <15	m2_demo	lifetime	Primary L1 logistic	musculoskeletal	OR	0.888131	0.0826816	0.755263	1.04437	0.151329	FALSE	FALSE	-0.118636	0.820078	725/725.0	M35.3	0.820078	[-0.280688995515408,0.04341695767306236]
717	Polymyalgia Rheumatica	AHI≥15 vs <15	m3_smk_ses_win	lifetime	Primary L1 logistic	musculoskeletal	OR	0.888742	0.0826902	0.75577	1.04511	0.153756	FALSE	FALSE	-0.117948	0.813168	725/725.0	M35.3	0.813168	[-0.2800181344131267,0.04412137974028174]
717	Polymyalgia Rheumatica	AHI≥15 vs <15	m4_bmi	lifetime	Primary L1 logistic	musculoskeletal	OR	0.892897	0.0847786	0.756202	1.0543	0.181475	FALSE	FALSE	-0.113284	0.741184	725/725.0	M35.3	0.741184	[-0.2794464744997993,0.052879381879588544]
717	Polymyalgia Rheumatica	AHI≥5 vs <5	m1_crude	lifetime	Primary L1 logistic	musculoskeletal	OR	1.14017	0.0929899	0.950202	1.36811	0.158349	FALSE	FALSE	0.131176	0.800385	725/725.0	M35.3	0.800385	[-0.05108099432137289,0.3134326991814138]
717	Polymyalgia Rheumatica	AHI≥5 vs <5	m2_demo	lifetime	Primary L1 logistic	musculoskeletal	OR	0.896204	0.0942003	0.745115	1.07793	0.24469	FALSE	FALSE	-0.109587	0.611383	725/725.0	M35.3	0.611383	[-0.29421638012988593,0.07504191690705306]
717	Polymyalgia Rheumatica	AHI≥5 vs <5	m3_smk_ses_win	lifetime	Primary L1 logistic	musculoskeletal	OR	0.894351	0.0942305	0.743531	1.07576	0.236044	FALSE	FALSE	-0.111657	0.627008	725/725.0	M35.3	0.627008	[-0.29634540793275954,0.07303149446032624]
717	Polymyalgia Rheumatica	AHI≥5 vs <5	m4_bmi	lifetime	Primary L1 logistic	musculoskeletal	OR	0.901083	0.0964677	0.74585	1.08863	0.28027	FALSE	FALSE	-0.104157	0.552424	725/725.0	M35.3	0.552424	[-0.29323061754385327,0.0849157391156988]
717	Polymyalgia Rheumatica	mild_vs_none	m1_crude	lifetime	Primary L1 logistic	musculoskeletal	OR	1.20917	0.106646	0.981094	1.49027	0.0749149	FALSE	FALSE	0.189935	1.12543	725/725.0	M35.3	1.12543	[-0.0190874113079339,0.39895802123492863]
717	Polymyalgia Rheumatica	mild_vs_none	m2_demo	lifetime	Primary L1 logistic	musculoskeletal	OR	0.94161	0.107576	0.76261	1.16262	0.575975	FALSE	FALSE	-0.0601643	0.239597	725/725.0	M35.3	0.239597	[-0.27100892783030905,0.15068026496992007]
717	Polymyalgia Rheumatica	mild_vs_none	m3_smk_ses_win	lifetime	Primary L1 logistic	musculoskeletal	OR	0.940236	0.107629	0.761417	1.16105	0.566943	FALSE	FALSE	-0.0616243	0.246461	725/725.0	M35.3	0.246461	[-0.27257414672190605,0.1493255748979984]
717	Polymyalgia Rheumatica	mild_vs_none	m4_bmi	lifetime	Primary L1 logistic	musculoskeletal	OR	0.935052	0.109157	0.754954	1.15811	0.538426	FALSE	FALSE	-0.0671532	0.268874	725/725.0	M35.3	0.268874	[-0.2810978392812727,0.1467915336297239]
717	Polymyalgia Rheumatica	moderate_vs_none	m1_crude	lifetime	Primary L1 logistic	musculoskeletal	OR	1.14503	0.11901	0.90681	1.44584	0.255123	FALSE	FALSE	0.135432	0.59325	725/725.0	M35.3	0.59325	[-0.09782252918827058,0.3686873104661559]
717	Polymyalgia Rheumatica	moderate_vs_none	m2_demo	lifetime	Primary L1 logistic	musculoskeletal	OR	0.818501	0.120662	0.646117	1.03688	0.0969468	FALSE	FALSE	-0.20028	1.01347	725/725.0	M35.3	1.01347	[-0.4367745042071691,0.03621378562015762]
717	Polymyalgia Rheumatica	moderate_vs_none	m3_smk_ses_win	lifetime	Primary L1 logistic	musculoskeletal	OR	0.817676	0.120712	0.645403	1.03593	0.0954137	FALSE	FALSE	-0.201289	1.02039	725/725.0	M35.3	1.02039	[-0.43788073648836734,0.03530325732831102]
717	Polymyalgia Rheumatica	moderate_vs_none	m4_bmi	lifetime	Primary L1 logistic	musculoskeletal	OR	0.781175	0.124716	0.611773	0.997486	0.0476867	FALSE	FALSE	-0.246956	1.3216	725/725.0	M35.3	1.3216	[-0.49139384218879256,-0.0025174866991097278]
717	Polymyalgia Rheumatica	severe_vs_none	m1_crude	lifetime	Primary L1 logistic	musculoskeletal	OR	1.0398	0.119001	0.823486	1.31294	0.742928	FALSE	FALSE	0.0390298	0.129053	725/725.0	M35.3	0.129053	[-0.19420858180622055,0.27226819605321595]
717	Polymyalgia Rheumatica	severe_vs_none	m2_demo	lifetime	Primary L1 logistic	musculoskeletal	OR	0.892672	0.122805	0.701714	1.1356	0.355217	FALSE	FALSE	-0.113536	0.449506	725/725.0	M35.3	0.449506	[-0.354229836365783,0.12715843905287866]
717	Polymyalgia Rheumatica	severe_vs_none	m3_smk_ses_win	lifetime	Primary L1 logistic	musculoskeletal	OR	0.894465	0.12289	0.703006	1.13806	0.36411	FALSE	FALSE	-0.11153	0.438767	725/725.0	M35.3	0.438767	[-0.35238920279659763,0.12932940191199405]
717	Polymyalgia Rheumatica	severe_vs_none	m4_bmi	lifetime	Primary L1 logistic	musculoskeletal	OR	0.895901	0.131448	0.692423	1.15917	0.403003	FALSE	FALSE	-0.109926	0.394692	725/725.0	M35.3	0.394692	[-0.36755823346673816,0.147706773597221]
720	Spinal stenosis	severe_vs_none	m4_IPW	lifetime	IPW sensitivity	musculoskeletal	OR	0.97247		0.848222	1.11492	0.68896	FALSE	FALSE		0.161806					1452	691	761	1.11368	0.861344	0.943752	0.943634	0.946229	FALSE
720	Spinal stenosis	AHI≥15 vs <15	m1_crude	lifetime	Primary L1 logistic	musculoskeletal	OR	1.03862	0.0355004	0.968811	1.11346	0.285777	FALSE	FALSE	0.0378942	0.543973	723.0/724.0/724.00/724.01/724.09	M48.0/M99.4/M99.5/M99.7	0.543973	[-0.03168525836205419,0.107473737593971]
720	Spinal stenosis	AHI≥15 vs <15	m2_demo	lifetime	Primary L1 logistic	musculoskeletal	OR	0.907407	0.0365539	0.844671	0.974803	0.00785816	FALSE	TRUE	-0.0971641	2.10468	723.0/724.0/724.00/724.01/724.09	M48.0/M99.4/M99.5/M99.7	2.10468	[-0.16880843185410707,-0.025519745505837244]
720	Spinal stenosis	AHI≥15 vs <15	m3_smk_ses_win	lifetime	Primary L1 logistic	musculoskeletal	OR	0.900968	0.0367098	0.838421	0.968182	0.00450009	FALSE	TRUE	-0.104285	2.34678	723.0/724.0/724.00/724.01/724.09	M48.0/M99.4/M99.5/M99.7	2.34678	[-0.17623512307359623,-0.032335249425423124]
720	Spinal stenosis	AHI≥15 vs <15	m4_bmi	lifetime	Primary L1 logistic	musculoskeletal	OR	0.912939	0.037861	0.847646	0.983262	0.0161368	FALSE	FALSE	-0.0910861	1.79218	723.0/724.0/724.00/724.01/724.09	M48.0/M99.4/M99.5/M99.7	1.79218	[-0.1652922559444892,-0.016880040278435593]
720	Spinal stenosis	AHI≥5 vs <5	m1_crude	lifetime	Primary L1 logistic	musculoskeletal	OR	1.24512	0.0416427	1.14753	1.35101	1.40463e-07	TRUE	TRUE	0.219234	6.85244	723.0/724.0/724.00/724.01/724.09	M48.0/M99.4/M99.5/M99.7	6.85244	[0.13761581639096973,0.3008523041228869]
720	Spinal stenosis	AHI≥5 vs <5	m2_demo	lifetime	Primary L1 logistic	musculoskeletal	OR	0.953501	0.0427441	0.876874	1.03682	0.265301	FALSE	FALSE	-0.0476148	0.576262	723.0/724.0/724.00/724.01/724.09	M48.0/M99.4/M99.5/M99.7	0.576262	[-0.13139162919351638,0.03616208131825334]
720	Spinal stenosis	AHI≥5 vs <5	m3_smk_ses_win	lifetime	Primary L1 logistic	musculoskeletal	OR	0.945432	0.0429373	0.869124	1.02844	0.191256	FALSE	FALSE	-0.0561137	0.718386	723.0/724.0/724.00/724.01/724.09	M48.0/M99.4/M99.5/M99.7	0.718386	[-0.14026930771978544,0.02804196728964637]
720	Spinal stenosis	AHI≥5 vs <5	m4_bmi	lifetime	Primary L1 logistic	musculoskeletal	OR	0.963025	0.044087	0.883305	1.04994	0.392783	FALSE	FALSE	-0.0376759	0.405847	723.0/724.0/724.00/724.01/724.09	M48.0/M99.4/M99.5/M99.7	0.405847	[-0.1240849063110052,0.048733037316313385]
720	Spinal stenosis	mild_vs_none	m1_crude	lifetime	Primary L1 logistic	musculoskeletal	OR	1.30342	0.0475458	1.18744	1.43072	2.49919e-08	TRUE	TRUE	0.264988	7.6022	723.0/724.0/724.00/724.01/724.09	M48.0/M99.4/M99.5/M99.7	7.6022	[0.17180026582722868,0.35817638708925276]
720	Spinal stenosis	mild_vs_none	m2_demo	lifetime	Primary L1 logistic	musculoskeletal	OR	1.01069	0.0485685	0.918914	1.11162	0.826752	FALSE	FALSE	0.0106302	0.082625	723.0/724.0/724.00/724.01/724.09	M48.0/M99.4/M99.5/M99.7	0.082625	[-0.08456225507629009,0.1058225819220791]
720	Spinal stenosis	mild_vs_none	m3_smk_ses_win	lifetime	Primary L1 logistic	musculoskeletal	OR	1.00591	0.0487977	0.914161	1.10687	0.903869	FALSE	FALSE	0.00589354	0.0438944	723.0/724.0/724.00/724.01/724.09	M48.0/M99.4/M99.5/M99.7	0.0438944	[-0.08974818398443862,0.10153527175407459]
720	Spinal stenosis	mild_vs_none	m4_bmi	lifetime	Primary L1 logistic	musculoskeletal	OR	1.00154	0.0495186	0.908908	1.10362	0.975145	FALSE	FALSE	0.0015428	0.0109308	723.0/724.0/724.00/724.01/724.09	M48.0/M99.4/M99.5/M99.7	0.0109308	[-0.09551191741674955,0.0985975254282212]
720	Spinal stenosis	moderate_vs_none	m1_crude	lifetime	Primary L1 logistic	musculoskeletal	OR	1.30317	0.0521294	1.1766	1.44335	3.78158e-07	TRUE	TRUE	0.264798	6.42233	723.0/724.0/724.00/724.01/724.09	M48.0/M99.4/M99.5/M99.7	6.42233	[0.16262657003770997,0.36696995031868973]
720	Spinal stenosis	moderate_vs_none	m2_demo	lifetime	Primary L1 logistic	musculoskeletal	OR	0.92475	0.0536543	0.832441	1.02729	0.144818	FALSE	FALSE	-0.0782323	0.839176	723.0/724.0/724.00/724.01/724.09	M48.0/M99.4/M99.5/M99.7	0.839176	[-0.18339279380341347,0.026928229260331976]
720	Spinal stenosis	moderate_vs_none	m3_smk_ses_win	lifetime	Primary L1 logistic	musculoskeletal	OR	0.916598	0.0538581	0.824773	1.01864	0.105886	FALSE	FALSE	-0.0870866	0.975162	723.0/724.0/724.00/724.01/724.09	M48.0/M99.4/M99.5/M99.7	0.975162	[-0.19264656552497622,0.01847326810028148]
720	Spinal stenosis	moderate_vs_none	m4_bmi	lifetime	Primary L1 logistic	musculoskeletal	OR	0.926293	0.0560057	0.829997	1.03376	0.171601	FALSE	FALSE	-0.0765642	0.76548	723.0/724.0/724.00/724.01/724.09	M48.0/M99.4/M99.5/M99.7	0.76548	[-0.18633340131773618,0.033205034122649316]
720	Spinal stenosis	severe_vs_none	m1_crude	lifetime	Primary L1 logistic	musculoskeletal	OR	1.1135	0.052898	1.00384	1.23515	0.0421117	FALSE	FALSE	0.107511	1.3756	723.0/724.0/724.00/724.01/724.09	M48.0/M99.4/M99.5/M99.7	1.3756	[0.0038324896662607494,0.2111887553373638]
720	Spinal stenosis	severe_vs_none	m2_demo	lifetime	Primary L1 logistic	musculoskeletal	OR	0.911784	0.055642	0.817578	1.01684	0.0969635	FALSE	FALSE	-0.0923522	1.01339	723.0/724.0/724.00/724.01/724.09	M48.0/M99.4/M99.5/M99.7	1.01339	[-0.20140865116315942,0.01670417303821889]
720	Spinal stenosis	severe_vs_none	m3_smk_ses_win	lifetime	Primary L1 logistic	musculoskeletal	OR	0.907427	0.0559043	0.813254	1.01251	0.0822741	FALSE	FALSE	-0.0971417	1.08474	723.0/724.0/724.00/724.01/724.09	M48.0/M99.4/M99.5/M99.7	1.08474	[-0.20671211820114588,0.012428811370175818]
720	Spinal stenosis	severe_vs_none	m4_bmi	lifetime	Primary L1 logistic	musculoskeletal	OR	0.943752	0.0604946	0.838234	1.06255	0.338584	FALSE	FALSE	-0.0578913	0.470334	723.0/724.0/724.00/724.01/724.09	M48.0/M99.4/M99.5/M99.7	0.470334	[-0.1764585663322777,0.060675889626390735]
720.1	Spinal stenosis of lumbar region	severe_vs_none	m4_IPW	lifetime	IPW sensitivity	musculoskeletal	OR	0.884313		0.787766	0.992692	0.0371323	FALSE	FALSE		1.43025					2003	1027	976	1.29487	0.803018	0.914426	0.914286	0.920455	FALSE
720.1	Spinal stenosis of lumbar region	AHI≥15 vs <15	m1_crude	lifetime	Primary L1 logistic	musculoskeletal	OR	1.19113	0.0304325	1.12216	1.26434	9.06932e-09	TRUE	TRUE	0.174904	8.04243	724.02/724.03		8.04243	[0.11525752532178127,0.2345509239245472]
720.1	Spinal stenosis of lumbar region	AHI≥15 vs <15	m2_demo	lifetime	Primary L1 logistic	musculoskeletal	OR	1.01886	0.031689	0.957508	1.08415	0.555377	FALSE	FALSE	0.0186877	0.255412	724.02/724.03		0.255412	[-0.04342165056283159,0.0807971290948042]
720.1	Spinal stenosis of lumbar region	AHI≥15 vs <15	m3_smk_ses_win	lifetime	Primary L1 logistic	musculoskeletal	OR	1.01496	0.0318802	0.953478	1.0804	0.64147	FALSE	FALSE	0.0148448	0.192824	724.02/724.03		0.192824	[-0.04763918105537911,0.07732884070409272]
720.1	Spinal stenosis of lumbar region	AHI≥15 vs <15	m4_bmi	lifetime	Primary L1 logistic	musculoskeletal	OR	0.962976	0.0328499	0.902929	1.02702	0.250783	FALSE	FALSE	-0.0377265	0.600702	724.02/724.03		0.600702	[-0.10211109710507865,0.026658179424271476]
720.1	Spinal stenosis of lumbar region	AHI≥5 vs <5	m1_crude	lifetime	Primary L1 logistic	musculoskeletal	OR	1.3342	0.0365693	1.24192	1.43334	3.15632e-15	TRUE	TRUE	0.288333	14.5008	724.02/724.03		14.5008	[0.21665826691413886,0.3600071140736932]
720.1	Spinal stenosis of lumbar region	AHI≥5 vs <5	m2_demo	lifetime	Primary L1 logistic	musculoskeletal	OR	0.99387	0.0379514	0.922625	1.07062	0.871288	FALSE	FALSE	-0.006149	0.0598385	724.02/724.03		0.0598385	[-0.08053229444016802,0.06823429403106646]
720.1	Spinal stenosis of lumbar region	AHI≥5 vs <5	m3_smk_ses_win	lifetime	Primary L1 logistic	musculoskeletal	OR	0.987673	0.0381938	0.916437	1.06445	0.74536	FALSE	FALSE	-0.012404	0.127634	724.02/724.03		0.127634	[-0.0872624631383135,0.06245455340003754]
720.1	Spinal stenosis of lumbar region	AHI≥5 vs <5	m4_bmi	lifetime	Primary L1 logistic	musculoskeletal	OR	0.931853	0.0391496	0.863025	1.00617	0.0714169	FALSE	FALSE	-0.0705797	1.1462	724.02/724.03		1.1462	[-0.1473115654944616,0.006152226949884071]
720.1	Spinal stenosis of lumbar region	mild_vs_none	m1_crude	lifetime	Primary L1 logistic	musculoskeletal	OR	1.28512	0.0421966	1.18312	1.39593	2.76596e-09	TRUE	TRUE	0.250855	8.55815	724.02/724.03		8.55815	[0.168151519811029,0.3335591896473202]
720.1	Spinal stenosis of lumbar region	mild_vs_none	m2_demo	lifetime	Primary L1 logistic	musculoskeletal	OR	0.979977	0.0435606	0.899782	1.06732	0.642421	FALSE	FALSE	-0.0202259	0.192181	724.02/724.03		0.192181	[-0.1056031389180293,0.06515127984435157]
720.1	Spinal stenosis of lumbar region	mild_vs_none	m3_smk_ses_win	lifetime	Primary L1 logistic	musculoskeletal	OR	0.975478	0.0438121	0.895209	1.06294	0.570922	FALSE	FALSE	-0.0248281	0.243423	724.02/724.03		0.243423	[-0.11069829642402138,0.06104211299106552]
720.1	Spinal stenosis of lumbar region	mild_vs_none	m4_bmi	lifetime	Primary L1 logistic	musculoskeletal	OR	0.931202	0.0444216	0.853556	1.01591	0.108582	FALSE	FALSE	-0.071279	0.964242	724.02/724.03		0.964242	[-0.1583437786683175,0.01578587768204072]
720.1	Spinal stenosis of lumbar region	moderate_vs_none	m1_crude	lifetime	Primary L1 logistic	musculoskeletal	OR	1.4512	0.0449751	1.32876	1.58493	1.23198e-16	TRUE	TRUE	0.372393	15.9094	724.02/724.03		15.9094	[0.2842432736436332,0.46054243323692146]
720.1	Spinal stenosis of lumbar region	moderate_vs_none	m2_demo	lifetime	Primary L1 logistic	musculoskeletal	OR	0.9921	0.046743	0.905248	1.08728	0.865259	FALSE	FALSE	-0.00793153	0.062854	724.02/724.03		0.062854	[-0.09954615671328546,0.08368309389226866]
720.1	Spinal stenosis of lumbar region	moderate_vs_none	m3_smk_ses_win	lifetime	Primary L1 logistic	musculoskeletal	OR	0.981024	0.0470358	0.894628	1.07576	0.683773	FALSE	FALSE	-0.0191586	0.165088	724.02/724.03		0.165088	[-0.11134696435117455,0.07302979931277015]
720.1	Spinal stenosis of lumbar region	moderate_vs_none	m4_bmi	lifetime	Primary L1 logistic	musculoskeletal	OR	0.902055	0.0487288	0.819889	0.992456	0.0343983	FALSE	FALSE	-0.103079	1.46346	724.02/724.03		1.46346	[-0.1985861377415695,-0.007572834463061395]
720.1	Spinal stenosis of lumbar region	severe_vs_none	m1_crude	lifetime	Primary L1 logistic	musculoskeletal	OR	1.29471	0.0451171	1.18514	1.41441	1.03553e-08	TRUE	TRUE	0.258287	7.98484	724.02/724.03		7.98484	[0.1698586644664068,0.34671439654113584]
720.1	Spinal stenosis of lumbar region	severe_vs_none	m2_demo	lifetime	Primary L1 logistic	musculoskeletal	OR	1.0072	0.0479683	0.916825	1.10649	0.881052	FALSE	FALSE	0.00717779	0.0549986	724.02/724.03		0.0549986	[-0.08683832646190409,0.10119390279780616]
720.1	Spinal stenosis of lumbar region	severe_vs_none	m3_smk_ses_win	lifetime	Primary L1 logistic	musculoskeletal	OR	1.00567	0.0483465	0.914754	1.10563	0.906846	FALSE	FALSE	0.0056574	0.0424664	724.02/724.03		0.0424664	[-0.08910009275510734,0.1004148929284051]
720.1	Spinal stenosis of lumbar region	severe_vs_none	m4_bmi	lifetime	Primary L1 logistic	musculoskeletal	OR	0.914426	0.0522516	0.825414	1.01304	0.0868833	FALSE	FALSE	-0.0894586	1.06106	724.02/724.03		1.06106	[-0.19186989813876953,0.012952739059030091]
721	Spondylosis and allied disorders	severe_vs_none	m4_IPW	lifetime	IPW sensitivity	musculoskeletal	OR	0.765228		0.611904	0.956969	0.0190011	FALSE	FALSE		1.72122					558	236	322	0.897156	0.770724	0.796103	0.795974	0.798093	FALSE
721	Spondylosis and allied disorders	AHI≥15 vs <15	m1_crude	lifetime	Primary L1 logistic	musculoskeletal	OR	0.963706	0.0581173	0.859954	1.07998	0.524707	FALSE	FALSE	-0.0369689	0.280084	721/721.7/721.9	M47/M47.9/M48.3	0.280084	[-0.15087673626832337,0.07693902174616958]
721	Spondylosis and allied disorders	AHI≥15 vs <15	m2_demo	lifetime	Primary L1 logistic	musculoskeletal	OR	0.869997	0.0591725	0.774729	0.976979	0.0185946	FALSE	TRUE	-0.139266	1.73061	721/721.7/721.9	M47/M47.9/M48.3	1.73061	[-0.25524202191944206,-0.023290102016385025]
721	Spondylosis and allied disorders	AHI≥15 vs <15	m3_smk_ses_win	lifetime	Primary L1 logistic	musculoskeletal	OR	0.865224	0.0592328	0.770388	0.971735	0.0145244	FALSE	TRUE	-0.144766	1.8379	721/721.7/721.9	M47/M47.9/M48.3	1.8379	[-0.260860624944418,-0.028672261041228858]
721	Spondylosis and allied disorders	AHI≥15 vs <15	m4_bmi	lifetime	Primary L1 logistic	musculoskeletal	OR	0.875226	0.0612098	0.77628	0.986784	0.0294566	FALSE	FALSE	-0.133273	1.53082	721/721.7/721.9	M47/M47.9/M48.3	1.53082	[-0.2532425451630199,-0.013304438800916446]
721	Spondylosis and allied disorders	AHI≥5 vs <5	m1_crude	lifetime	Primary L1 logistic	musculoskeletal	OR	1.05252	0.0650728	0.926488	1.19569	0.431518	FALSE	FALSE	0.0511861	0.365001	721/721.7/721.9	M47/M47.9/M48.3	0.365001	[-0.07635425915260946,0.17872644884002753]
721	Spondylosis and allied disorders	AHI≥5 vs <5	m2_demo	lifetime	Primary L1 logistic	musculoskeletal	OR	0.834003	0.0660829	0.732686	0.949331	0.00601763	FALSE	TRUE	-0.181518	2.22057	721/721.7/721.9	M47/M47.9/M48.3	2.22057	[-0.3110377491722708,-0.05199764079925229]
721	Spondylosis and allied disorders	AHI≥5 vs <5	m3_smk_ses_win	lifetime	Primary L1 logistic	musculoskeletal	OR	0.827665	0.0661391	0.727038	0.94222	0.00423871	FALSE	TRUE	-0.189147	2.37277	721/721.7/721.9	M47/M47.9/M48.3	2.37277	[-0.31877682076046915,-0.05951622690200825]
721	Spondylosis and allied disorders	AHI≥5 vs <5	m4_bmi	lifetime	Primary L1 logistic	musculoskeletal	OR	0.837166	0.0682263	0.732381	0.956942	0.00918594	FALSE	TRUE	-0.177733	2.03688	721/721.7/721.9	M47/M47.9/M48.3	2.03688	[-0.31145447222921663,-0.04401221293702018]
721	Spondylosis and allied disorders	mild_vs_none	m1_crude	lifetime	Primary L1 logistic	musculoskeletal	OR	1.10375	0.0753681	0.952176	1.27945	0.190282	FALSE	FALSE	0.0987131	0.720602	721/721.7/721.9	M47/M47.9/M48.3	0.720602	[-0.04900574874944447,0.24643188341925093]
721	Spondylosis and allied disorders	mild_vs_none	m2_demo	lifetime	Primary L1 logistic	musculoskeletal	OR	0.874386	0.0760598	0.753288	1.01495	0.0775907	FALSE	FALSE	-0.134233	1.11019	721/721.7/721.9	M47/M47.9/M48.3	1.11019	[-0.28330787283791387,0.014841122094216341]
721	Spondylosis and allied disorders	mild_vs_none	m3_smk_ses_win	lifetime	Primary L1 logistic	musculoskeletal	OR	0.868103	0.0761336	0.747767	1.0078	0.0631895	FALSE	FALSE	-0.141445	1.19936	721/721.7/721.9	M47/M47.9/M48.3	1.19936	[-0.2906642761442683,0.007773864252795637]
721	Spondylosis and allied disorders	mild_vs_none	m4_bmi	lifetime	Primary L1 logistic	musculoskeletal	OR	0.870531	0.0774133	0.74798	1.01316	0.0732841	FALSE	FALSE	-0.138652	1.13499	721/721.7/721.9	M47/M47.9/M48.3	1.13499	[-0.29037886230476595,0.013075621176589697]
721	Spondylosis and allied disorders	moderate_vs_none	m1_crude	lifetime	Primary L1 logistic	musculoskeletal	OR	1.14712	0.0824233	0.976004	1.34825	0.0958566	FALSE	FALSE	0.137258	1.01838	721/721.7/721.9	M47/M47.9/M48.3	1.01838	[-0.024288678343975273,0.29880463140130575]
721	Spondylosis and allied disorders	moderate_vs_none	m2_demo	lifetime	Primary L1 logistic	musculoskeletal	OR	0.855074	0.08406	0.72519	1.00822	0.0625227	FALSE	FALSE	-0.156568	1.20396	721/721.7/721.9	M47/M47.9/M48.3	1.20396	[-0.3213221799231912,0.008186899571607231]
721	Spondylosis and allied disorders	moderate_vs_none	m3_smk_ses_win	lifetime	Primary L1 logistic	musculoskeletal	OR	0.848456	0.0840975	0.719524	1.00049	0.050687	FALSE	FALSE	-0.164337	1.2951	721/721.7/721.9	M47/M47.9/M48.3	1.2951	[-0.3291648997003069,0.0004914143861053932]
721	Spondylosis and allied disorders	moderate_vs_none	m4_bmi	lifetime	Primary L1 logistic	musculoskeletal	OR	0.826386	0.0875896	0.696028	0.981159	0.0294712	FALSE	FALSE	-0.190693	1.5306	721/721.7/721.9	M47/M47.9/M48.3	1.5306	[-0.36236587604028536,-0.019021101294186743]
721	Spondylosis and allied disorders	severe_vs_none	m1_crude	lifetime	Primary L1 logistic	musculoskeletal	OR	0.897537	0.0858952	0.75847	1.0621	0.208204	FALSE	FALSE	-0.108101	0.681512	721/721.7/721.9	M47/M47.9/M48.3	0.681512	[-0.27645237844814197,0.06025062516821564]
721	Spondylosis and allied disorders	severe_vs_none	m2_demo	lifetime	Primary L1 logistic	musculoskeletal	OR	0.776624	0.089328	0.651891	0.925224	0.00465473	FALSE	TRUE	-0.252799	2.33211	721/721.7/721.9	M47/M47.9/M48.3	2.33211	[-0.4278781523147658,-0.07771898787899556]
721	Spondylosis and allied disorders	severe_vs_none	m3_smk_ses_win	lifetime	Primary L1 logistic	musculoskeletal	OR	0.771771	0.0894028	0.647722	0.919577	0.00375843	FALSE	TRUE	-0.259067	2.42499	721/721.7/721.9	M47/M47.9/M48.3	2.42499	[-0.43429355830665506,-0.083841191710079]
721	Spondylosis and allied disorders	severe_vs_none	m4_bmi	lifetime	Primary L1 logistic	musculoskeletal	OR	0.796103	0.0971857	0.658029	0.96315	0.0189611	FALSE	FALSE	-0.228026	1.72214	721/721.7/721.9	M47/M47.9/M48.3	1.72214	[-0.41850661778086284,-0.03754583353140059]
721.1	Spondylosis without myelopathy	severe_vs_none	m4_IPW	lifetime	IPW sensitivity	musculoskeletal	OR	0.899376		0.83958	0.963431	0.00251725	FALSE	TRUE		2.59907					5962	2760	3202	1.05898	0.830741	0.86149	0.86146	0.877632	TRUE
721.1	Spondylosis without myelopathy	AHI≥15 vs <15	m1_crude	lifetime	Primary L1 logistic	musculoskeletal	OR	1.0174	0.0178793	0.982368	1.05369	0.334553	FALSE	FALSE	0.0172532	0.475535	721.0/721.00/721.2/721.3/721.90	M47.2/M47.8	0.475535	[-0.017789507509261983,0.052295927767249194]
721.1	Spondylosis without myelopathy	AHI≥15 vs <15	m2_demo	lifetime	Primary L1 logistic	musculoskeletal	OR	0.89698	0.0190874	0.864043	0.931172	1.22653e-08	TRUE	TRUE	-0.108722	7.91132	721.0/721.00/721.2/721.3/721.90	M47.2/M47.8	7.91132	[-0.14613233195186948,-0.07131112946939595]
721.1	Spondylosis without myelopathy	AHI≥15 vs <15	m3_smk_ses_win	lifetime	Primary L1 logistic	musculoskeletal	OR	0.88917	0.0192851	0.856188	0.923422	1.12151e-09	TRUE	TRUE	-0.117467	8.9502	721.0/721.00/721.2/721.3/721.90	M47.2/M47.8	8.9502	[-0.1552653958774046,-0.07966910445759945]
721.1	Spondylosis without myelopathy	AHI≥15 vs <15	m4_bmi	lifetime	Primary L1 logistic	musculoskeletal	OR	0.897101	0.0199656	0.862674	0.932902	5.36691e-08	TRUE	TRUE	-0.108587	7.27028	721.0/721.00/721.2/721.3/721.90	M47.2/M47.8	7.27028	[-0.14771869738216467,-0.06945507773658766]
721.1	Spondylosis without myelopathy	AHI≥5 vs <5	m1_crude	lifetime	Primary L1 logistic	musculoskeletal	OR	1.23446	0.0207957	1.18516	1.28582	4.11805e-24	TRUE	TRUE	0.210635	23.3853	721.0/721.00/721.2/721.3/721.90	M47.2/M47.8	23.3853	[0.16987621821437204,0.2513939696046968]
721.1	Spondylosis without myelopathy	AHI≥5 vs <5	m2_demo	lifetime	Primary L1 logistic	musculoskeletal	OR	0.949549	0.0222042	0.909111	0.991785	0.0197287	FALSE	FALSE	-0.0517684	1.7049	721.0/721.00/721.2/721.3/721.90	M47.2/M47.8	1.7049	[-0.09528781044126533,-0.008248933359968368]
721.1	Spondylosis without myelopathy	AHI≥5 vs <5	m3_smk_ses_win	lifetime	Primary L1 logistic	musculoskeletal	OR	0.939087	0.0224473	0.898666	0.981325	0.0051137	FALSE	TRUE	-0.0628475	2.29126	721.0/721.00/721.2/721.3/721.90	M47.2/M47.8	2.29126	[-0.10684332183617101,-0.018851635385500283]
721.1	Spondylosis without myelopathy	AHI≥5 vs <5	m4_bmi	lifetime	Primary L1 logistic	musculoskeletal	OR	0.953091	0.0231323	0.910844	0.997298	0.0378063	FALSE	FALSE	-0.0480447	1.42244	721.0/721.00/721.2/721.3/721.90	M47.2/M47.8	1.42244	[-0.09338317024467144,-0.0027061336679015807]
721.1	Spondylosis without myelopathy	mild_vs_none	m1_crude	lifetime	Primary L1 logistic	musculoskeletal	OR	1.30956	0.023767	1.24995	1.372	7.65974e-30	TRUE	TRUE	0.269688	29.1158	721.0/721.00/721.2/721.3/721.90	M47.2/M47.8	29.1158	[0.2231054057506114,0.3162701484212038]
721.1	Spondylosis without myelopathy	mild_vs_none	m2_demo	lifetime	Primary L1 logistic	musculoskeletal	OR	1.01435	0.0252323	0.965404	1.06577	0.572345	FALSE	FALSE	0.0142462	0.242342	721.0/721.00/721.2/721.3/721.90	M47.2/M47.8	0.242342	[-0.03520825195053857,0.06370062301729804]
721.1	Spondylosis without myelopathy	mild_vs_none	m3_smk_ses_win	lifetime	Primary L1 logistic	musculoskeletal	OR	1.00581	0.0255335	0.956709	1.05742	0.820644	FALSE	FALSE	0.00578888	0.0858452	721.0/721.00/721.2/721.3/721.90	M47.2/M47.8	0.0858452	[-0.04425592789377082,0.05583368170120451]
721.1	Spondylosis without myelopathy	mild_vs_none	m4_bmi	lifetime	Primary L1 logistic	musculoskeletal	OR	1.0086	0.0259727	0.958541	1.06127	0.74165	FALSE	FALSE	0.00856238	0.129801	721.0/721.00/721.2/721.3/721.90	M47.2/M47.8	0.129801	[-0.04234314471699,0.059467898749047475]
721.1	Spondylosis without myelopathy	moderate_vs_none	m1_crude	lifetime	Primary L1 logistic	musculoskeletal	OR	1.31823	0.0260455	1.25262	1.38727	2.73878e-26	TRUE	TRUE	0.276288	25.5624	721.0/721.00/721.2/721.3/721.90	M47.2/M47.8	25.5624	[0.22523974163206123,0.32733636813561623]
721.1	Spondylosis without myelopathy	moderate_vs_none	m2_demo	lifetime	Primary L1 logistic	musculoskeletal	OR	0.933946	0.0279174	0.884216	0.986473	0.0143723	FALSE	FALSE	-0.0683367	1.84247	721.0/721.00/721.2/721.3/721.90	M47.2/M47.8	1.84247	[-0.12305368630981992,-0.013619673170259493]
721.1	Spondylosis without myelopathy	moderate_vs_none	m3_smk_ses_win	lifetime	Primary L1 logistic	musculoskeletal	OR	0.920813	0.0281968	0.871305	0.973134	0.00343566	FALSE	TRUE	-0.0824983	2.46399	721.0/721.00/721.2/721.3/721.90	M47.2/M47.8	2.46399	[-0.13776304691333782,-0.027233631947602505]
721.1	Spondylosis without myelopathy	moderate_vs_none	m4_bmi	lifetime	Primary L1 logistic	musculoskeletal	OR	0.916531	0.029433	0.865154	0.970958	0.00306354	FALSE	TRUE	-0.0871597	2.51378	721.0/721.00/721.2/721.3/721.90	M47.2/M47.8	2.51378	[-0.14484744994313564,-0.029472038629172914]
721.1	Spondylosis without myelopathy	severe_vs_none	m1_crude	lifetime	Primary L1 logistic	musculoskeletal	OR	1.05894	0.02671	1.00493	1.11585	0.0320328	FALSE	FALSE	0.0572663	1.49441	721.0/721.00/721.2/721.3/721.90	M47.2/M47.8	1.49441	[0.004915642044693719,0.10961692944249594]
721.1	Spondylosis without myelopathy	severe_vs_none	m2_demo	lifetime	Primary L1 logistic	musculoskeletal	OR	0.867172	0.029303	0.818771	0.918434	1.15281e-06	TRUE	TRUE	-0.142518	5.93824	721.0/721.00/721.2/721.3/721.90	M47.2/M47.8	5.93824	[-0.1999504449759919,-0.08508472127133027]
721.1	Spondylosis without myelopathy	severe_vs_none	m3_smk_ses_win	lifetime	Primary L1 logistic	musculoskeletal	OR	0.859576	0.0296211	0.811093	0.910957	3.24923e-07	TRUE	TRUE	-0.151316	6.48822	721.0/721.00/721.2/721.3/721.90	M47.2/M47.8	6.48822	[-0.20937205571834935,-0.09325961145243569]
721.1	Spondylosis without myelopathy	severe_vs_none	m4_bmi	lifetime	Primary L1 logistic	musculoskeletal	OR	0.86149	0.0323743	0.808525	0.917925	4.11975e-06	TRUE	TRUE	-0.149092	5.38513	721.0/721.00/721.2/721.3/721.90	M47.2/M47.8	5.38513	[-0.21254405594090503,-0.0856391765312428]
721.2	Spondylosis with myelopathy	severe_vs_none	m4_IPW	lifetime	IPW sensitivity	musculoskeletal	OR	0.929323		0.709398	1.21743	0.594719	FALSE	FALSE		0.225688					369	173	196	1.08132	0.808952	0.90327	0.903596	0.904769	FALSE
721.2	Spondylosis with myelopathy	AHI≥15 vs <15	m1_crude	lifetime	Primary L1 logistic	musculoskeletal	OR	1.03223	0.0702213	0.899507	1.18454	0.651443	FALSE	FALSE	0.031723	0.186124	721.1/721.4/721.41/721.42/721.91	M47.1	0.186124	[-0.10590809127820935,0.1693541672371124]
721.2	Spondylosis with myelopathy	AHI≥15 vs <15	m2_demo	lifetime	Primary L1 logistic	musculoskeletal	OR	0.91501	0.0714366	0.795461	1.05253	0.213744	FALSE	FALSE	-0.0888198	0.670107	721.1/721.4/721.41/721.42/721.91	M47.1	0.670107	[-0.22883298857492546,0.051193375466494426]
721.2	Spondylosis with myelopathy	AHI≥15 vs <15	m3_smk_ses_win	lifetime	Primary L1 logistic	musculoskeletal	OR	0.909817	0.0715527	0.790767	1.04679	0.186547	FALSE	FALSE	-0.0945113	0.729212	721.1/721.4/721.41/721.42/721.91	M47.1	0.729212	[-0.23475200611031471,0.04572938693705399]
721.2	Spondylosis with myelopathy	AHI≥15 vs <15	m4_bmi	lifetime	Primary L1 logistic	musculoskeletal	OR	0.935994	0.073821	0.809909	1.08171	0.370234	FALSE	FALSE	-0.0661463	0.431524	721.1/721.4/721.41/721.42/721.91	M47.1	0.431524	[-0.21083286163985854,0.07854031913138372]
721.2	Spondylosis with myelopathy	AHI≥5 vs <5	m1_crude	lifetime	Primary L1 logistic	musculoskeletal	OR	1.2123	0.0818595	1.0326	1.42328	0.0186807	FALSE	TRUE	0.192521	1.72861	721.1/721.4/721.41/721.42/721.91	M47.1	1.72861	[0.03207899599969263,0.35296243759310963]
721.2	Spondylosis with myelopathy	AHI≥5 vs <5	m2_demo	lifetime	Primary L1 logistic	musculoskeletal	OR	0.947657	0.0829259	0.805498	1.1149	0.516777	FALSE	FALSE	-0.0537626	0.286697	721.1/721.4/721.41/721.42/721.91	M47.1	0.286697	[-0.21629431634961718,0.10876912460460478]
721.2	Spondylosis with myelopathy	AHI≥5 vs <5	m3_smk_ses_win	lifetime	Primary L1 logistic	musculoskeletal	OR	0.940905	0.0830544	0.799557	1.10724	0.463304	FALSE	FALSE	-0.0609136	0.334134	721.1/721.4/721.41/721.42/721.91	M47.1	0.334134	[-0.22369720062733522,0.1018700859819503]
721.2	Spondylosis with myelopathy	AHI≥5 vs <5	m4_bmi	lifetime	Primary L1 logistic	musculoskeletal	OR	0.972939	0.0853554	0.823059	1.15011	0.747903	FALSE	FALSE	-0.0274337	0.126155	721.1/721.4/721.41/721.42/721.91	M47.1	0.126155	[-0.19472717837586917,0.13985969560217837]
721.2	Spondylosis with myelopathy	mild_vs_none	m1_crude	lifetime	Primary L1 logistic	musculoskeletal	OR	1.26431	0.0936994	1.0522	1.51919	0.0123144	FALSE	TRUE	0.23453	1.90959	721.1/721.4/721.41/721.42/721.91	M47.1	1.90959	[0.050882466307699575,0.41817745344753443]
721.2	Spondylosis with myelopathy	mild_vs_none	m2_demo	lifetime	Primary L1 logistic	musculoskeletal	OR	0.996534	0.0944601	0.828109	1.19921	0.970677	FALSE	FALSE	-0.00347226	0.0129252	721.1/721.4/721.41/721.42/721.91	M47.1	0.0129252	[-0.18861057727321875,0.18166606027915358]
721.2	Spondylosis with myelopathy	mild_vs_none	m3_smk_ses_win	lifetime	Primary L1 logistic	musculoskeletal	OR	0.992293	0.0946419	0.824291	1.19454	0.934846	FALSE	FALSE	-0.00773691	0.0292599	721.1/721.4/721.41/721.42/721.91	M47.1	0.0292599	[-0.19323168632637983,0.17775785924826465]
721.2	Spondylosis with myelopathy	mild_vs_none	m4_bmi	lifetime	Primary L1 logistic	musculoskeletal	OR	1.00969	0.0961193	0.836318	1.219	0.920078	FALSE	FALSE	0.00964415	0.0361753	721.1/721.4/721.41/721.42/721.91	M47.1	0.0361753	[-0.17874615638566577,0.1980344560343401]
721.2	Spondylosis with myelopathy	moderate_vs_none	m1_crude	lifetime	Primary L1 logistic	musculoskeletal	OR	1.27872	0.102542	1.0459	1.56337	0.0165004	FALSE	TRUE	0.245861	1.7825	721.1/721.4/721.41/721.42/721.91	M47.1	1.7825	[0.04488185765668887,0.44684100936694693]
721.2	Spondylosis with myelopathy	moderate_vs_none	m2_demo	lifetime	Primary L1 logistic	musculoskeletal	OR	0.941255	0.104324	0.767197	1.1548	0.5617	FALSE	FALSE	-0.060541	0.250496	721.1/721.4/721.41/721.42/721.91	M47.1	0.250496	[-0.2650119901669225,0.14392993061372666]
721.2	Spondylosis with myelopathy	moderate_vs_none	m3_smk_ses_win	lifetime	Primary L1 logistic	musculoskeletal	OR	0.930956	0.104454	0.758609	1.14246	0.493388	FALSE	FALSE	-0.0715435	0.306812	721.1/721.4/721.41/721.42/721.91	M47.1	0.306812	[-0.27626868136328186,0.1331817688893248]
721.2	Spondylosis with myelopathy	moderate_vs_none	m4_bmi	lifetime	Primary L1 logistic	musculoskeletal	OR	0.970142	0.108831	0.783787	1.20081	0.780605	FALSE	FALSE	-0.0303128	0.107569	721.1/721.4/721.41/721.42/721.91	M47.1	0.107569	[-0.24361809431305997,0.18299243278272947]
721.2	Spondylosis with myelopathy	severe_vs_none	m1_crude	lifetime	Primary L1 logistic	musculoskeletal	OR	1.07959	0.104486	0.879667	1.32494	0.46362	FALSE	FALSE	0.0765779	0.333838	721.1/721.4/721.41/721.42/721.91	M47.1	0.333838	[-0.1282114391912349,0.2813673300672765]
721.2	Spondylosis with myelopathy	severe_vs_none	m2_demo	lifetime	Primary L1 logistic	musculoskeletal	OR	0.890902	0.108493	0.720245	1.102	0.286981	FALSE	FALSE	-0.11552	0.542147	721.1/721.4/721.41/721.42/721.91	M47.1	0.542147	[-0.32816341014391903,0.09712283078820028]
721.2	Spondylosis with myelopathy	severe_vs_none	m3_smk_ses_win	lifetime	Primary L1 logistic	musculoskeletal	OR	0.883366	0.10867	0.713905	1.09305	0.253781	FALSE	FALSE	-0.124016	0.595541	721.1/721.4/721.41/721.42/721.91	M47.1	0.595541	[-0.3370057774062657,0.08897387476634325]
721.2	Spondylosis with myelopathy	severe_vs_none	m4_bmi	lifetime	Primary L1 logistic	musculoskeletal	OR	0.90327	0.117745	0.717122	1.13774	0.387581	FALSE	FALSE	-0.101733	0.411638	721.1/721.4/721.41/721.42/721.91	M47.1	0.411638	[-0.3325099618643064,0.1290429824766024]
721.8	Other allied disorders of spine	severe_vs_none	m4_IPW	lifetime	IPW sensitivity	musculoskeletal	OR	0.725084		0.439691	1.19572	0.20782	FALSE	FALSE		0.682313					118	50	68	0.900454	0.689201	0.722103	0.718949	0.719279	FALSE
721.8	Other allied disorders of spine	AHI≥15 vs <15	m1_crude	lifetime	Primary L1 logistic	musculoskeletal	OR	0.903395	0.134007	0.694722	1.17475	0.44837	FALSE	FALSE	-0.101595	0.348364	721.5/721.6/721.8	M40.2/M43.2/M48.1/M48.2/M48.9/M49.8/M53.9	0.348364	[-0.36424339040336984,0.16105295178249504]
721.8	Other allied disorders of spine	AHI≥15 vs <15	m2_demo	lifetime	Primary L1 logistic	musculoskeletal	OR	0.786633	0.13626	0.602265	1.02744	0.078189	FALSE	FALSE	-0.239993	1.10685	721.5/721.6/721.8	M40.2/M43.2/M48.1/M48.2/M48.9/M49.8/M53.9	1.10685	[-0.5070571773835264,0.02707102549445775]
721.8	Other allied disorders of spine	AHI≥15 vs <15	m3_smk_ses_win	lifetime	Primary L1 logistic	musculoskeletal	OR	0.781005	0.136262	0.597954	1.02009	0.0696835	FALSE	FALSE	-0.247173	1.15687	721.5/721.6/721.8	M40.2/M43.2/M48.1/M48.2/M48.9/M49.8/M53.9	1.15687	[-0.5142412140569588,0.01989437341438441]
721.8	Other allied disorders of spine	AHI≥15 vs <15	m4_bmi	lifetime	Primary L1 logistic	musculoskeletal	OR	0.782539	0.141596	0.592896	1.03284	0.0833144	FALSE	FALSE	-0.245212	1.07928	721.5/721.6/721.8	M40.2/M43.2/M48.1/M48.2/M48.9/M49.8/M53.9	1.07928	[-0.5227354728273178,0.03231133014720769]
721.8	Other allied disorders of spine	AHI≥5 vs <5	m1_crude	lifetime	Primary L1 logistic	musculoskeletal	OR	0.903535	0.144209	0.681074	1.19866	0.481791	FALSE	FALSE	-0.10144	0.317141	721.5/721.6/721.8	M40.2/M43.2/M48.1/M48.2/M48.9/M49.8/M53.9	0.317141	[-0.3840850205986193,0.18120450439494723]
721.8	Other allied disorders of spine	AHI≥5 vs <5	m2_demo	lifetime	Primary L1 logistic	musculoskeletal	OR	0.713531	0.14672	0.53521	0.951265	0.0214202	FALSE	FALSE	-0.33753	1.66918	721.5/721.6/721.8	M40.2/M43.2/M48.1/M48.2/M48.9/M49.8/M53.9	1.66918	[-0.6250963989693927,-0.0499627507061467]
721.8	Other allied disorders of spine	AHI≥5 vs <5	m3_smk_ses_win	lifetime	Primary L1 logistic	musculoskeletal	OR	0.707025	0.14666	0.530393	0.942479	0.0180835	FALSE	FALSE	-0.34669	1.74272	721.5/721.6/721.8	M40.2/M43.2/M48.1/M48.2/M48.9/M49.8/M53.9	1.74272	[-0.6341376386259769,-0.059241800628620334]
721.8	Other allied disorders of spine	AHI≥5 vs <5	m4_bmi	lifetime	Primary L1 logistic	musculoskeletal	OR	0.70636	0.152326	0.524041	0.952109	0.022481	FALSE	FALSE	-0.347631	1.64819	721.5/721.6/721.8	M40.2/M43.2/M48.1/M48.2/M48.9/M49.8/M53.9	1.64819	[-0.6461851073877073,-0.049076238877838296]
721.8	Other allied disorders of spine	mild_vs_none	m1_crude	lifetime	Primary L1 logistic	musculoskeletal	OR	0.942312	0.169679	0.675715	1.31409	0.726203	FALSE	FALSE	-0.0594184	0.138942	721.5/721.6/721.8	M40.2/M43.2/M48.1/M48.2/M48.9/M49.8/M53.9	0.138942	[-0.3919837288572136,0.2731468626340084]
721.8	Other allied disorders of spine	mild_vs_none	m2_demo	lifetime	Primary L1 logistic	musculoskeletal	OR	0.759676	0.171012	0.543328	1.06217	0.107994	FALSE	FALSE	-0.274864	0.966601	721.5/721.6/721.8	M40.2/M43.2/M48.1/M48.2/M48.9/M49.8/M53.9	0.966601	[-0.6100413378933098,0.06031394075650126]
721.8	Other allied disorders of spine	mild_vs_none	m3_smk_ses_win	lifetime	Primary L1 logistic	musculoskeletal	OR	0.757417	0.170998	0.541728	1.05898	0.1042	FALSE	FALSE	-0.277842	0.982134	721.5/721.6/721.8	M40.2/M43.2/M48.1/M48.2/M48.9/M49.8/M53.9	0.982134	[-0.6129912464237673,0.057307913951081924]
721.8	Other allied disorders of spine	mild_vs_none	m4_bmi	lifetime	Primary L1 logistic	musculoskeletal	OR	0.750726	0.174078	0.53371	1.05598	0.0995491	FALSE	FALSE	-0.286715	1.00196	721.5/721.6/721.8	M40.2/M43.2/M48.1/M48.2/M48.9/M49.8/M53.9	1.00196	[-0.6279021870083555,0.054472686493928335]
721.8	Other allied disorders of spine	moderate_vs_none	m1_crude	lifetime	Primary L1 logistic	musculoskeletal	OR	0.854481	0.1948	0.583295	1.25175	0.419495	FALSE	FALSE	-0.157261	0.377273	721.5/721.6/721.8	M40.2/M43.2/M48.1/M48.2/M48.9/M49.8/M53.9	0.377273	[-0.5390615235186507,0.22453899873686795]
721.8	Other allied disorders of spine	moderate_vs_none	m2_demo	lifetime	Primary L1 logistic	musculoskeletal	OR	0.61382	0.198286	0.416159	0.905361	0.0138409	FALSE	FALSE	-0.488054	1.85884	721.5/721.6/721.8	M40.2/M43.2/M48.1/M48.2/M48.9/M49.8/M53.9	1.85884	[-0.8766874484583497,-0.09942098168222346]
721.8	Other allied disorders of spine	moderate_vs_none	m3_smk_ses_win	lifetime	Primary L1 logistic	musculoskeletal	OR	0.610412	0.198253	0.413875	0.900278	0.0127796	FALSE	TRUE	-0.493621	1.89348	721.5/721.6/721.8	M40.2/M43.2/M48.1/M48.2/M48.9/M49.8/M53.9	1.89348	[-0.88219087469424,-0.10505198666843663]
721.8	Other allied disorders of spine	moderate_vs_none	m4_bmi	lifetime	Primary L1 logistic	musculoskeletal	OR	0.578237	0.206372	0.385871	0.866501	0.00794728	FALSE	TRUE	-0.547772	2.09978	721.5/721.6/721.8	M40.2/M43.2/M48.1/M48.2/M48.9/M49.8/M53.9	2.09978	[-0.95225306755918,-0.14329145467225018]
721.8	Other allied disorders of spine	severe_vs_none	m1_crude	lifetime	Primary L1 logistic	musculoskeletal	OR	0.902262	0.186287	0.626275	1.29987	0.580874	FALSE	FALSE	-0.102851	0.235918	721.5/721.6/721.8	M40.2/M43.2/M48.1/M48.2/M48.9/M49.8/M53.9	0.235918	[-0.46796563026812665,0.26226454334248694]
721.8	Other allied disorders of spine	severe_vs_none	m2_demo	lifetime	Primary L1 logistic	musculoskeletal	OR	0.691096	0.194237	0.472284	1.01128	0.0571459	FALSE	FALSE	-0.369476	1.24301	721.5/721.6/721.8	M40.2/M43.2/M48.1/M48.2/M48.9/M49.8/M53.9	1.24301	[-0.7501739169778163,0.011221210730510633]
721.8	Other allied disorders of spine	severe_vs_none	m3_smk_ses_win	lifetime	Primary L1 logistic	musculoskeletal	OR	0.689103	0.194239	0.470921	1.00837	0.0552324	FALSE	FALSE	-0.372364	1.25781	721.5/721.6/721.8	M40.2/M43.2/M48.1/M48.2/M48.9/M49.8/M53.9	1.25781	[-0.7530655198094871,0.008336888777080553]
721.8	Other allied disorders of spine	severe_vs_none	m4_bmi	lifetime	Primary L1 logistic	musculoskeletal	OR	0.722103	0.213322	0.475356	1.09693	0.126942	FALSE	FALSE	-0.325588	0.896395	721.5/721.6/721.8	M40.2/M43.2/M48.1/M48.2/M48.9/M49.8/M53.9	0.896395	[-0.743691108757984,0.09251595318582784]
722	Intervertebral disc disorders	AHI≥15 vs <15	m1_crude	lifetime	Primary L1 omitted from summary	musculoskeletal	beta_log_odds										722
722	Intervertebral disc disorders	AHI≥15 vs <15	m2_demo	lifetime	Primary L1 omitted from summary	musculoskeletal	beta_log_odds										722
722	Intervertebral disc disorders	AHI≥15 vs <15	m3_smk_ses_win	lifetime	Primary L1 omitted from summary	musculoskeletal	beta_log_odds										722
722	Intervertebral disc disorders	AHI≥15 vs <15	m4_bmi	lifetime	Primary L1 omitted from summary	musculoskeletal	beta_log_odds										722
722	Intervertebral disc disorders	AHI≥5 vs <5	m1_crude	lifetime	Primary L1 omitted from summary	musculoskeletal	beta_log_odds										722
722	Intervertebral disc disorders	AHI≥5 vs <5	m2_demo	lifetime	Primary L1 omitted from summary	musculoskeletal	beta_log_odds										722
722	Intervertebral disc disorders	AHI≥5 vs <5	m3_smk_ses_win	lifetime	Primary L1 omitted from summary	musculoskeletal	beta_log_odds										722
722	Intervertebral disc disorders	AHI≥5 vs <5	m4_bmi	lifetime	Primary L1 omitted from summary	musculoskeletal	beta_log_odds										722
722	Intervertebral disc disorders	mild_vs_none	m1_crude	lifetime	Primary L1 omitted from summary	musculoskeletal	beta_log_odds										722
722	Intervertebral disc disorders	mild_vs_none	m2_demo	lifetime	Primary L1 omitted from summary	musculoskeletal	beta_log_odds										722
722	Intervertebral disc disorders	mild_vs_none	m3_smk_ses_win	lifetime	Primary L1 omitted from summary	musculoskeletal	beta_log_odds										722
722	Intervertebral disc disorders	mild_vs_none	m4_bmi	lifetime	Primary L1 omitted from summary	musculoskeletal	beta_log_odds										722
722	Intervertebral disc disorders	moderate_vs_none	m1_crude	lifetime	Primary L1 omitted from summary	musculoskeletal	beta_log_odds										722
722	Intervertebral disc disorders	moderate_vs_none	m2_demo	lifetime	Primary L1 omitted from summary	musculoskeletal	beta_log_odds										722
722	Intervertebral disc disorders	moderate_vs_none	m3_smk_ses_win	lifetime	Primary L1 omitted from summary	musculoskeletal	beta_log_odds										722
722	Intervertebral disc disorders	moderate_vs_none	m4_bmi	lifetime	Primary L1 omitted from summary	musculoskeletal	beta_log_odds										722
722	Intervertebral disc disorders	severe_vs_none	m1_crude	lifetime	Primary L1 omitted from summary	musculoskeletal	beta_log_odds										722
722	Intervertebral disc disorders	severe_vs_none	m2_demo	lifetime	Primary L1 omitted from summary	musculoskeletal	beta_log_odds										722
722	Intervertebral disc disorders	severe_vs_none	m3_smk_ses_win	lifetime	Primary L1 omitted from summary	musculoskeletal	beta_log_odds										722
722	Intervertebral disc disorders	severe_vs_none	m4_bmi	lifetime	Primary L1 omitted from summary	musculoskeletal	beta_log_odds										722
722.1	Displacement of intervertebral disc	severe_vs_none	m4_IPW	lifetime	IPW sensitivity	musculoskeletal	OR	0.856146		0.777441	0.942818	0.00159561	FALSE	TRUE		2.79707					2897	1317	1580	1.02146	0.824762	0.837643	0.837534	0.842695	TRUE
722.1	Displacement of intervertebral disc	AHI≥15 vs <15	m1_crude	lifetime	Primary L1 logistic	musculoskeletal	OR	1.00177	0.0257234	0.952518	1.05357	0.945112	FALSE	FALSE	0.00177095	0.0245166	722.0/722.1/722.10/722.11/722.2	M50.2	0.0245166	[-0.04864590176936691,0.05218779567169343]
722.1	Displacement of intervertebral disc	AHI≥15 vs <15	m2_demo	lifetime	Primary L1 logistic	musculoskeletal	OR	0.916268	0.0264651	0.869952	0.965049	0.000952397	FALSE	TRUE	-0.0874465	3.02118	722.0/722.1/722.10/722.11/722.2	M50.2	3.02118	[-0.1393170806586597,-0.03557593221247138]
722.1	Displacement of intervertebral disc	AHI≥15 vs <15	m3_smk_ses_win	lifetime	Primary L1 logistic	musculoskeletal	OR	0.905957	0.0266311	0.859883	0.954501	0.000208443	FALSE	TRUE	-0.098763	3.68101	722.0/722.1/722.10/722.11/722.2	M50.2	3.68101	[-0.1509590722005218,-0.04656700837836796]
722.1	Displacement of intervertebral disc	AHI≥15 vs <15	m4_bmi	lifetime	Primary L1 logistic	musculoskeletal	OR	0.893336	0.0277087	0.846114	0.943193	4.6879e-05	FALSE	TRUE	-0.112793	4.32902	722.0/722.1/722.10/722.11/722.2	M50.2	4.32902	[-0.16710094180103882,-0.05848481000698944]
722.1	Displacement of intervertebral disc	AHI≥5 vs <5	m1_crude	lifetime	Primary L1 logistic	musculoskeletal	OR	1.14062	0.0294144	1.07672	1.20831	7.7119e-06	TRUE	TRUE	0.131571	5.11284	722.0/722.1/722.10/722.11/722.2	M50.2	5.11284	[0.07392026828458573,0.18922250295869222]
722.1	Displacement of intervertebral disc	AHI≥5 vs <5	m2_demo	lifetime	Primary L1 logistic	musculoskeletal	OR	0.947499	0.0302358	0.892981	1.00535	0.0744839	FALSE	FALSE	-0.0539294	1.12794	722.0/722.1/722.10/722.11/722.2	M50.2	1.12794	[-0.11319039788553467,0.005331609770791397]
722.1	Displacement of intervertebral disc	AHI≥5 vs <5	m3_smk_ses_win	lifetime	Primary L1 logistic	musculoskeletal	OR	0.934699	0.0304283	0.880585	0.992139	0.0264639	FALSE	FALSE	-0.0675306	1.57735	722.0/722.1/722.10/722.11/722.2	M50.2	1.57735	[-0.1271690418673348,-0.007892257106257329]
722.1	Displacement of intervertebral disc	AHI≥5 vs <5	m4_bmi	lifetime	Primary L1 logistic	musculoskeletal	OR	0.924307	0.0315174	0.868938	0.983205	0.0125118	FALSE	FALSE	-0.0787107	1.90268	722.0/722.1/722.10/722.11/722.2	M50.2	1.90268	[-0.14048370642589827,-0.01693769662274964]
722.1	Displacement of intervertebral disc	mild_vs_none	m1_crude	lifetime	Primary L1 logistic	musculoskeletal	OR	1.19326	0.0338691	1.11662	1.27516	1.82008e-07	TRUE	TRUE	0.176689	6.73991	722.0/722.1/722.10/722.11/722.2	M50.2	6.73991	[0.11030709836561224,0.24307138501627656]
722.1	Displacement of intervertebral disc	mild_vs_none	m2_demo	lifetime	Primary L1 logistic	musculoskeletal	OR	0.98849	0.0345711	0.923731	1.05779	0.737733	FALSE	FALSE	-0.0115764	0.132101	722.0/722.1/722.10/722.11/722.2	M50.2	0.132101	[-0.07933456925046134,0.056181790619010165]
722.1	Displacement of intervertebral disc	mild_vs_none	m3_smk_ses_win	lifetime	Primary L1 logistic	musculoskeletal	OR	0.981343	0.0348026	0.916636	1.05062	0.588413	FALSE	FALSE	-0.018833	0.230318	722.0/722.1/722.10/722.11/722.2	M50.2	0.230318	[-0.08704475401119031,0.04937884493303761]
722.1	Displacement of intervertebral disc	mild_vs_none	m4_bmi	lifetime	Primary L1 logistic	musculoskeletal	OR	0.959738	0.035442	0.895333	1.02878	0.246254	FALSE	FALSE	-0.0410948	0.608616	722.0/722.1/722.10/722.11/722.2	M50.2	0.608616	[-0.11055974549176797,0.02837016017931048]
722.1	Displacement of intervertebral disc	moderate_vs_none	m1_crude	lifetime	Primary L1 logistic	musculoskeletal	OR	1.19368	0.0372982	1.10954	1.28422	2.06725e-06	TRUE	TRUE	0.177045	5.68461	722.0/722.1/722.10/722.11/722.2	M50.2	5.68461	[0.10394171841138806,0.25014816504599297]
722.1	Displacement of intervertebral disc	moderate_vs_none	m2_demo	lifetime	Primary L1 logistic	musculoskeletal	OR	0.936532	0.0386555	0.868198	1.01024	0.089825	FALSE	FALSE	-0.0655721	1.0466	722.0/722.1/722.10/722.11/722.2	M50.2	1.0466	[-0.14133537141381752,0.010191212086711254]
722.1	Displacement of intervertebral disc	moderate_vs_none	m3_smk_ses_win	lifetime	Primary L1 logistic	musculoskeletal	OR	0.921924	0.0388914	0.854262	0.994947	0.0365971	FALSE	FALSE	-0.081292	1.43655	722.0/722.1/722.10/722.11/722.2	M50.2	1.43655	[-0.15751774162843651,-0.0050662331936309896]
722.1	Displacement of intervertebral disc	moderate_vs_none	m4_bmi	lifetime	Primary L1 logistic	musculoskeletal	OR	0.889275	0.0407023	0.821089	0.963123	0.00393772	FALSE	TRUE	-0.117349	2.40475	722.0/722.1/722.10/722.11/722.2	M50.2	2.40475	[-0.19712410465005364,-0.037574074290262965]
722.1	Displacement of intervertebral disc	severe_vs_none	m1_crude	lifetime	Primary L1 logistic	musculoskeletal	OR	1.02138	0.0378134	0.948418	1.09995	0.575887	FALSE	FALSE	0.0211529	0.239663	722.0/722.1/722.10/722.11/722.2	M50.2	0.239663	[-0.052959926147219005,0.09526573483215914]
722.1	Displacement of intervertebral disc	severe_vs_none	m2_demo	lifetime	Primary L1 logistic	musculoskeletal	OR	0.881856	0.0400503	0.81528	0.953869	0.00169402	FALSE	TRUE	-0.125727	2.77108	722.0/722.1/722.10/722.11/722.2	M50.2	2.77108	[-0.20422369088810455,-0.047229345122595065]
722.1	Displacement of intervertebral disc	severe_vs_none	m3_smk_ses_win	lifetime	Primary L1 logistic	musculoskeletal	OR	0.871995	0.0403028	0.805765	0.943669	0.000677419	FALSE	TRUE	-0.136972	3.16914	722.0/722.1/722.10/722.11/722.2	M50.2	3.16914	[-0.2159637013895006,-0.05797946130277676]
722.1	Displacement of intervertebral disc	severe_vs_none	m4_bmi	lifetime	Primary L1 logistic	musculoskeletal	OR	0.837643	0.0443727	0.767872	0.913754	6.53484e-05	FALSE	TRUE	-0.177163	4.18476	722.0/722.1/722.10/722.11/722.2	M50.2	4.18476	[-0.26413216975559994,-0.09019429027631179]
722.3	Schmorl's nodes	severe_vs_none	m4_IPW	lifetime	IPW sensitivity	musculoskeletal	OR	2.55355		0.689633	9.45516	0.160436	FALSE	FALSE		0.794699					11	6	5	1.46976	2.91472	1.95572			FALSE
722.3	Schmorl's nodes	AHI≥15 vs <15	m1_crude	lifetime	Primary L1 logistic	musculoskeletal	OR	0.86175	0.426379	0.373634	1.98754	0.727118	FALSE	FALSE	-0.14879	0.138395	722.3/722.30/722.31/722.32/722.39	M51.4	0.138395	[-0.984477934354345,0.6868973923904031]
722.3	Schmorl's nodes	AHI≥15 vs <15	m2_demo	lifetime	Primary L1 logistic	musculoskeletal	OR	0.894351	0.434372	0.381742	2.0953	0.797138	FALSE	FALSE	-0.111657	0.0984665	722.3/722.30/722.31/722.32/722.39	M51.4	0.0984665	[-0.9630101712181046,0.7396971074575621]
722.3	Schmorl's nodes	AHI≥15 vs <15	m3_smk_ses_win	lifetime	Primary L1 logistic	musculoskeletal	OR	0.872643	0.434773	0.372183	2.04605	0.754027	FALSE	FALSE	-0.136229	0.122613	722.3/722.30/722.31/722.32/722.39	M51.4	0.122613	[-0.9883684568020007,0.7159099661675189]
722.3	Schmorl's nodes	AHI≥15 vs <15	m4_bmi	lifetime	Primary L1 logistic	musculoskeletal	OR	0.879621	0.453516	0.361628	2.13958	0.777314	FALSE	FALSE	-0.128264	0.109404	722.3/722.30/722.31/722.32/722.39	M51.4	0.109404	[-1.0171378674398512,0.7606103231088446]
722.3	Schmorl's nodes	AHI≥5 vs <5	m1_crude	lifetime	Primary L1 logistic	musculoskeletal	OR	1.31718	0.500223	0.494146	3.51105	0.581809	FALSE	FALSE	0.275495	0.23522	722.3/722.30/722.31/722.32/722.39	M51.4	0.23522	[-0.7049247294330095,1.255915129100659]
722.3	Schmorl's nodes	AHI≥5 vs <5	m2_demo	lifetime	Primary L1 logistic	musculoskeletal	OR	1.2238	0.512136	0.448518	3.3392	0.693321	FALSE	FALSE	0.201962	0.159066	722.3/722.30/722.31/722.32/722.39	M51.4	0.159066	[-0.8018056773207045,1.2057302272264019]
722.3	Schmorl's nodes	AHI≥5 vs <5	m3_smk_ses_win	lifetime	Primary L1 logistic	musculoskeletal	OR	1.19779	0.51006	0.440774	3.25494	0.723465	FALSE	FALSE	0.180476	0.140583	722.3/722.30/722.31/722.32/722.39	M51.4	0.140583	[-0.8192229466004104,1.1801739735953758]
722.3	Schmorl's nodes	AHI≥5 vs <5	m4_bmi	lifetime	Primary L1 logistic	musculoskeletal	OR	1.23532	0.527356	0.439435	3.4727	0.688611	FALSE	FALSE	0.211333	0.162026	722.3/722.30/722.31/722.32/722.39	M51.4	0.162026	[-0.8222660622595901,1.24493198175932]
722.3	Schmorl's nodes	mild_vs_none	m1_crude	lifetime	Primary L1 logistic	musculoskeletal	OR	1.58814	0.553043	0.537202	4.69503	0.402933	FALSE	FALSE	0.462562	0.394767	722.3/722.30/722.31/722.32/722.39	M51.4	0.394767	[-0.6213817081197193,1.5465051934731515]
722.3	Schmorl's nodes	mild_vs_none	m2_demo	lifetime	Primary L1 logistic	musculoskeletal	OR	1.37751	0.560628	0.459079	4.13335	0.567807	FALSE	FALSE	0.320278	0.245799	722.3/722.30/722.31/722.32/722.39	M51.4	0.245799	[-0.778531961324198,1.4190878424499358]
722.3	Schmorl's nodes	mild_vs_none	m3_smk_ses_win	lifetime	Primary L1 logistic	musculoskeletal	OR	1.38014	0.560265	0.460281	4.13829	0.565256	FALSE	FALSE	0.322182	0.247755	722.3/722.30/722.31/722.32/722.39	M51.4	0.247755	[-0.7759176056660433,1.4202817660247176]
722.3	Schmorl's nodes	mild_vs_none	m4_bmi	lifetime	Primary L1 logistic	musculoskeletal	OR	1.45088	0.574505	0.470556	4.47354	0.517108	FALSE	FALSE	0.37217	0.286419	722.3/722.30/722.31/722.32/722.39	M51.4	0.286419	[-0.753839324054568,1.4981801087989257]
722.3	Schmorl's nodes	moderate_vs_none	m1_crude	lifetime	Primary L1 logistic	musculoskeletal	OR	0.835981	0.722917	0.202697	3.44782	0.804278	FALSE	FALSE	-0.17915	0.094594	722.3/722.30/722.31/722.32/722.39	M51.4	0.094594	[-1.5960417569751033,1.2377424594889164]
722.3	Schmorl's nodes	moderate_vs_none	m2_demo	lifetime	Primary L1 logistic	musculoskeletal	OR	0.729585	0.74754	0.168566	3.15778	0.673203	FALSE	FALSE	-0.31528	0.171854	722.3/722.30/722.31/722.32/722.39	M51.4	0.171854	[-1.780430440829025,1.1498707038480969]
722.3	Schmorl's nodes	moderate_vs_none	m3_smk_ses_win	lifetime	Primary L1 logistic	musculoskeletal	OR	0.670607	0.749721	0.154278	2.91495	0.59406	FALSE	FALSE	-0.399572	0.226169	722.3/722.30/722.31/722.32/722.39	M51.4	0.226169	[-1.8689981220861298,1.0698538421618327]
722.3	Schmorl's nodes	moderate_vs_none	m4_bmi	lifetime	Primary L1 logistic	musculoskeletal	OR	0.840149	0.792321	0.1778	3.96992	0.826003	FALSE	FALSE	-0.174176	0.0830183	722.3/722.30/722.31/722.32/722.39	M51.4	0.0830183	[-1.7270974972693742,1.3787448488395628]
722.3	Schmorl's nodes	severe_vs_none	m1_crude	lifetime	Primary L1 logistic	musculoskeletal	OR	1.38967	0.601528	0.427456	4.51787	0.584342	FALSE	FALSE	0.329068	0.233333	722.3/722.30/722.31/722.32/722.39	M51.4	0.233333	[-0.8499050268206781,1.5080410427935327]
722.3	Schmorl's nodes	severe_vs_none	m2_demo	lifetime	Primary L1 logistic	musculoskeletal	OR	1.55621	0.636188	0.447245	5.41494	0.486951	FALSE	FALSE	0.442257	0.312515	722.3/722.30/722.31/722.32/722.39	M51.4	0.312515	[-0.804649144483728,1.6891622500388959]
722.3	Schmorl's nodes	severe_vs_none	m3_smk_ses_win	lifetime	Primary L1 logistic	musculoskeletal	OR	1.59026	0.634689	0.458374	5.51717	0.464836	FALSE	FALSE	0.463898	0.3327	722.3/722.30/722.31/722.32/722.39	M51.4	0.3327	[-0.7800691152512844,1.7078650478673072]
722.3	Schmorl's nodes	severe_vs_none	m4_bmi	lifetime	Primary L1 logistic	musculoskeletal	OR	1.95572	0.706445	0.489756	7.80969	0.342374	FALSE	FALSE	0.670759	0.465499	722.3/722.30/722.31/722.32/722.39	M51.4	0.465499	[-0.7138481770173,2.0553656863943988]
722.6	Degeneration of intervertebral disc	severe_vs_none	m4_IPW	lifetime	IPW sensitivity	musculoskeletal	OR	0.901897		0.835224	0.973893	0.00841199	FALSE	TRUE		2.0751					4739	2157	2582	1.02421	0.839308	0.862509	0.862486	0.873652	TRUE
722.6	Degeneration of intervertebral disc	AHI≥15 vs <15	m1_crude	lifetime	Primary L1 logistic	musculoskeletal	OR	1.0088	0.020019	0.969989	1.04917	0.661462	FALSE	FALSE	0.00876624	0.179495	722.4/722.5/722.51/722.52/722.6	M50.3/M51.3	0.179495	[-0.030470295565841212,0.04800277040224386]
722.6	Degeneration of intervertebral disc	AHI≥15 vs <15	m2_demo	lifetime	Primary L1 logistic	musculoskeletal	OR	0.904235	0.0209918	0.867786	0.942214	1.62254e-06	TRUE	TRUE	-0.100667	5.78981	722.4/722.5/722.51/722.52/722.6	M50.3/M51.3	5.78981	[-0.14180966174040271,-0.059523374482726245]
722.6	Degeneration of intervertebral disc	AHI≥15 vs <15	m3_smk_ses_win	lifetime	Primary L1 logistic	musculoskeletal	OR	0.895498	0.0211947	0.85906	0.933481	1.91215e-07	TRUE	TRUE	-0.110375	6.71848	722.4/722.5/722.51/722.52/722.6	M50.3/M51.3	6.71848	[-0.15191638467873525,-0.06883452871217527]
722.6	Degeneration of intervertebral disc	AHI≥15 vs <15	m4_bmi	lifetime	Primary L1 logistic	musculoskeletal	OR	0.899963	0.0219657	0.86204	0.939555	1.599e-06	TRUE	TRUE	-0.105401	5.79615	722.4/722.5/722.51/722.52/722.6	M50.3/M51.3	5.79615	[-0.14845351639827087,-0.062349401263599655]
722.6	Degeneration of intervertebral disc	AHI≥5 vs <5	m1_crude	lifetime	Primary L1 logistic	musculoskeletal	OR	1.19181	0.0231084	1.13903	1.24703	3.11682e-14	TRUE	TRUE	0.175471	13.5063	722.4/722.5/722.51/722.52/722.6	M50.3/M51.3	13.5063	[0.13017905966133,0.22076230725539978]
722.6	Degeneration of intervertebral disc	AHI≥5 vs <5	m2_demo	lifetime	Primary L1 logistic	musculoskeletal	OR	0.939491	0.0242135	0.895946	0.985152	0.00994332	FALSE	TRUE	-0.0624174	2.00247	722.4/722.5/722.51/722.52/722.6	M50.3/M51.3	2.00247	[-0.10987500191534011,-0.014959830257405153]
722.6	Degeneration of intervertebral disc	AHI≥5 vs <5	m3_smk_ses_win	lifetime	Primary L1 logistic	musculoskeletal	OR	0.92794	0.0244588	0.884506	0.973508	0.00223032	FALSE	TRUE	-0.0747881	2.65163	722.4/722.5/722.51/722.52/722.6	M50.3/M51.3	2.65163	[-0.12272647378864773,-0.02684967687580985]
722.6	Degeneration of intervertebral disc	AHI≥5 vs <5	m4_bmi	lifetime	Primary L1 logistic	musculoskeletal	OR	0.936663	0.0252432	0.891449	0.984171	0.00954074	FALSE	TRUE	-0.0654315	2.02042	722.4/722.5/722.51/722.52/722.6	M50.3/M51.3	2.02042	[-0.11490729874339708,-0.015955743702665726]
722.6	Degeneration of intervertebral disc	mild_vs_none	m1_crude	lifetime	Primary L1 logistic	musculoskeletal	OR	1.25823	0.0264883	1.19457	1.32527	4.25279e-18	TRUE	TRUE	0.229702	17.3713	722.4/722.5/722.51/722.52/722.6	M50.3/M51.3	17.3713	[0.1777859001537592,0.2816183195840644]
722.6	Degeneration of intervertebral disc	mild_vs_none	m2_demo	lifetime	Primary L1 logistic	musculoskeletal	OR	0.993869	0.0275892	0.941554	1.04909	0.823601	FALSE	FALSE	-0.00615007	0.0842832	722.4/722.5/722.51/722.52/722.6	M50.3/M51.3	0.0842832	[-0.060223852698684105,0.04792371412608741]
722.6	Degeneration of intervertebral disc	mild_vs_none	m3_smk_ses_win	lifetime	Primary L1 logistic	musculoskeletal	OR	0.98603	0.0278634	0.933625	1.04138	0.613616	FALSE	FALSE	-0.0140687	0.212103	722.4/722.5/722.51/722.52/722.6	M50.3/M51.3	0.212103	[-0.0686799681566259,0.04054251358533191]
722.6	Degeneration of intervertebral disc	mild_vs_none	m4_bmi	lifetime	Primary L1 logistic	musculoskeletal	OR	0.984053	0.0283576	0.930852	1.04029	0.57079	FALSE	FALSE	-0.0160756	0.243524	722.4/722.5/722.51/722.52/722.6	M50.3/M51.3	0.243524	[-0.07165548723937314,0.03950425747115324]
722.6	Degeneration of intervertebral disc	moderate_vs_none	m1_crude	lifetime	Primary L1 logistic	musculoskeletal	OR	1.27926	0.0290012	1.20857	1.35408	2.03005e-17	TRUE	TRUE	0.24628	16.6925	722.4/722.5/722.51/722.52/722.6	M50.3/M51.3	16.6925	[0.18943851747121018,0.30312106006680795]
722.6	Degeneration of intervertebral disc	moderate_vs_none	m2_demo	lifetime	Primary L1 logistic	musculoskeletal	OR	0.939588	0.0305321	0.885011	0.997531	0.0412588	FALSE	FALSE	-0.0623135	1.38448	722.4/722.5/722.51/722.52/722.6	M50.3/M51.3	1.38448	[-0.12215524823635807,-0.0024717462248004182]
722.6	Degeneration of intervertebral disc	moderate_vs_none	m3_smk_ses_win	lifetime	Primary L1 logistic	musculoskeletal	OR	0.925077	0.0308309	0.870832	0.982701	0.0115375	FALSE	TRUE	-0.0778784	1.93789	722.4/722.5/722.51/722.52/722.6	M50.3/M51.3	1.93789	[-0.1383059510671572,-0.01745087678138342]
722.6	Degeneration of intervertebral disc	moderate_vs_none	m4_bmi	lifetime	Primary L1 logistic	musculoskeletal	OR	0.906975	0.032201	0.851502	0.966061	0.0024276	FALSE	TRUE	-0.0976406	2.61482	722.4/722.5/722.51/722.52/722.6	M50.3/M51.3	2.61482	[-0.16075339090563917,-0.03452780483625792]
722.6	Degeneration of intervertebral disc	severe_vs_none	m1_crude	lifetime	Primary L1 logistic	musculoskeletal	OR	1.02408	0.0298203	0.965942	1.08572	0.42489	FALSE	FALSE	0.0237956	0.371723	722.4/722.5/722.51/722.52/722.6	M50.3/M51.3	0.371723	[-0.034651131882520975,0.08224232072975869]
722.6	Degeneration of intervertebral disc	severe_vs_none	m2_demo	lifetime	Primary L1 logistic	musculoskeletal	OR	0.863529	0.0321278	0.81083	0.919653	4.94748e-06	TRUE	TRUE	-0.146728	5.30562	722.4/722.5/722.51/722.52/722.6	M50.3/M51.3	5.30562	[-0.209697349487258,-0.08375851973675318]
722.6	Degeneration of intervertebral disc	severe_vs_none	m3_smk_ses_win	lifetime	Primary L1 logistic	musculoskeletal	OR	0.854906	0.0324559	0.802217	0.911055	1.36489e-06	TRUE	TRUE	-0.156764	5.8649	722.4/722.5/722.51/722.52/722.6	M50.3/M51.3	5.8649	[-0.22037662880846604,-0.09315175657411777]
722.6	Degeneration of intervertebral disc	severe_vs_none	m4_bmi	lifetime	Primary L1 logistic	musculoskeletal	OR	0.862509	0.0355156	0.804512	0.924687	3.11846e-05	FALSE	TRUE	-0.14791	4.50606	722.4/722.5/722.51/722.52/722.6	M50.3/M51.3	4.50606	[-0.21751915354412044,-0.07830042273591221]
722.7	Intervertebral disc disorder with myelopathy	severe_vs_none	m4_IPW	lifetime	IPW sensitivity	musculoskeletal	OR	0.925476		0.678963	1.26149	0.624088	FALSE	FALSE		0.204754					276	128	148	1.0594	0.800752	0.855561	0.853741	0.854674	FALSE
722.7	Intervertebral disc disorder with myelopathy	AHI≥15 vs <15	m1_crude	lifetime	Primary L1 logistic	musculoskeletal	OR	1.06457	0.0813282	0.907714	1.24854	0.441654	FALSE	FALSE	0.0625743	0.354918	722.7/722.70/722.71/722.72/722.73	M50.0	0.354918	[-0.09682617782085673,0.22197470160901728]
722.7	Intervertebral disc disorder with myelopathy	AHI≥15 vs <15	m2_demo	lifetime	Primary L1 logistic	musculoskeletal	OR	0.955911	0.0827253	0.812833	1.12417	0.585708	FALSE	FALSE	-0.0450908	0.232319	722.7/722.70/722.71/722.72/722.73	M50.0	0.232319	[-0.20722938056616746,0.11704777631867348]
722.7	Intervertebral disc disorder with myelopathy	AHI≥15 vs <15	m3_smk_ses_win	lifetime	Primary L1 logistic	musculoskeletal	OR	0.946452	0.0828168	0.804646	1.11325	0.506347	FALSE	FALSE	-0.0550347	0.295551	722.7/722.70/722.71/722.72/722.73	M50.0	0.295551	[-0.21735258358387435,0.10728316714848571]
722.7	Intervertebral disc disorder with myelopathy	AHI≥15 vs <15	m4_bmi	lifetime	Primary L1 logistic	musculoskeletal	OR	0.931443	0.085826	0.787229	1.10208	0.407961	FALSE	FALSE	-0.0710199	0.389381	722.7/722.70/722.71/722.72/722.73	M50.0	0.389381	[-0.239235785530245,0.09719605519842779]
722.7	Intervertebral disc disorder with myelopathy	AHI≥5 vs <5	m1_crude	lifetime	Primary L1 logistic	musculoskeletal	OR	1.18392	0.0944166	0.983907	1.42459	0.0737552	FALSE	FALSE	0.168829	1.13221	722.7/722.70/722.71/722.72/722.73	M50.0	1.13221	[-0.016224091598156493,0.3538823485141318]
722.7	Intervertebral disc disorder with myelopathy	AHI≥5 vs <5	m2_demo	lifetime	Primary L1 logistic	musculoskeletal	OR	0.947605	0.0957544	0.785454	1.14323	0.574088	FALSE	FALSE	-0.0538178	0.241021	722.7/722.70/722.71/722.72/722.73	M50.0	0.241021	[-0.24149302614791524,0.13385733063099997]
722.7	Intervertebral disc disorder with myelopathy	AHI≥5 vs <5	m3_smk_ses_win	lifetime	Primary L1 logistic	musculoskeletal	OR	0.935789	0.0958373	0.775534	1.12916	0.488635	FALSE	FALSE	-0.0663655	0.311015	722.7/722.70/722.71/722.72/722.73	M50.0	0.311015	[-0.25420306518538893,0.12147205681561002]
722.7	Intervertebral disc disorder with myelopathy	AHI≥5 vs <5	m4_bmi	lifetime	Primary L1 logistic	musculoskeletal	OR	0.919597	0.0988073	0.757692	1.1161	0.396261	FALSE	FALSE	-0.08382	0.402019	722.7/722.70/722.71/722.72/722.73	M50.0	0.402019	[-0.27747868997167613,0.10983866327611348]
722.7	Intervertebral disc disorder with myelopathy	mild_vs_none	m1_crude	lifetime	Primary L1 logistic	musculoskeletal	OR	1.19705	0.109014	0.966762	1.48219	0.0989674	FALSE	FALSE	0.179859	1.00451	722.7/722.70/722.71/722.72/722.73	M50.0	1.00451	[-0.03380331002722431,0.3935220219755657]
722.7	Intervertebral disc disorder with myelopathy	mild_vs_none	m2_demo	lifetime	Primary L1 logistic	musculoskeletal	OR	0.956156	0.109798	0.771025	1.18574	0.683032	FALSE	FALSE	-0.0448337	0.165559	722.7/722.70/722.71/722.72/722.73	M50.0	0.165559	[-0.2600338624924918,0.17036650392502783]
722.7	Intervertebral disc disorder with myelopathy	mild_vs_none	m3_smk_ses_win	lifetime	Primary L1 logistic	musculoskeletal	OR	0.947504	0.10995	0.763821	1.17536	0.62382	FALSE	FALSE	-0.0539242	0.204941	722.7/722.70/722.71/722.72/722.73	M50.0	0.204941	[-0.26942187297631653,0.16157344141574595]
722.7	Intervertebral disc disorder with myelopathy	mild_vs_none	m4_bmi	lifetime	Primary L1 logistic	musculoskeletal	OR	0.952857	0.111757	0.76542	1.18619	0.665666	FALSE	FALSE	-0.0482906	0.176744	722.7/722.70/722.71/722.72/722.73	M50.0	0.176744	[-0.2673301499094065,0.17074897896070537]
722.7	Intervertebral disc disorder with myelopathy	moderate_vs_none	m1_crude	lifetime	Primary L1 logistic	musculoskeletal	OR	1.30109	0.117407	1.03365	1.63774	0.0249729	FALSE	FALSE	0.263206	1.60253	722.7/722.70/722.71/722.72/722.73	M50.0	1.60253	[0.03309199871171037,0.4933192589814865]
722.7	Intervertebral disc disorder with myelopathy	moderate_vs_none	m2_demo	lifetime	Primary L1 logistic	musculoskeletal	OR	0.97978	0.119763	0.774794	1.239	0.864569	FALSE	FALSE	-0.0204269	0.0632006	722.7/722.70/722.71/722.72/722.73	M50.0	0.0632006	[-0.2551578868482768,0.2143039996228522]
722.7	Intervertebral disc disorder with myelopathy	moderate_vs_none	m3_smk_ses_win	lifetime	Primary L1 logistic	musculoskeletal	OR	0.965318	0.119833	0.763253	1.22088	0.768334	FALSE	FALSE	-0.0352974	0.11445	722.7/722.70/722.71/722.72/722.73	M50.0	0.11445	[-0.27016542953165745,0.19957071586890782]
722.7	Intervertebral disc disorder with myelopathy	moderate_vs_none	m4_bmi	lifetime	Primary L1 logistic	musculoskeletal	OR	0.944772	0.125072	0.739377	1.20722	0.649661	FALSE	FALSE	-0.0568118	0.187314	722.7/722.70/722.71/722.72/722.73	M50.0	0.187314	[-0.3019476646526535,0.1883241319068465]
722.7	Intervertebral disc disorder with myelopathy	severe_vs_none	m1_crude	lifetime	Primary L1 logistic	musculoskeletal	OR	1.05714	0.120843	0.8342	1.33966	0.645649	FALSE	FALSE	0.0555655	0.190004	722.7/722.70/722.71/722.72/722.73	M50.0	0.190004	[-0.18128260426543322,0.29241355773119315]
722.7	Intervertebral disc disorder with myelopathy	severe_vs_none	m2_demo	lifetime	Primary L1 logistic	musculoskeletal	OR	0.885411	0.125844	0.691873	1.13309	0.333499	FALSE	FALSE	-0.121703	0.476905	722.7/722.70/722.71/722.72/722.73	M50.0	0.476905	[-0.36835324212248854,0.12494767297427621]
722.7	Intervertebral disc disorder with myelopathy	severe_vs_none	m3_smk_ses_win	lifetime	Primary L1 logistic	musculoskeletal	OR	0.88394	0.125927	0.690611	1.13139	0.327254	FALSE	FALSE	-0.123366	0.485115	722.7/722.70/722.71/722.72/722.73	M50.0	0.485115	[-0.3701792044235806,0.12344709553663798]
722.7	Intervertebral disc disorder with myelopathy	severe_vs_none	m4_bmi	lifetime	Primary L1 logistic	musculoskeletal	OR	0.855561	0.137859	0.652988	1.12098	0.257814	FALSE	FALSE	-0.155998	0.588693	722.7/722.70/722.71/722.72/722.73	M50.0	0.588693	[-0.4261965699218298,0.11420141553742741]
722.8	Postlaminectomy syndrome	severe_vs_none	m4_IPW	lifetime	IPW sensitivity	musculoskeletal	OR	1.06188		0.869039	1.29752	0.557053	FALSE	FALSE		0.254103					704	347	357	1.19179	0.978195	1.05504	1.05615	1.05546	FALSE
722.8	Postlaminectomy syndrome	AHI≥15 vs <15	m1_crude	lifetime	Primary L1 logistic	musculoskeletal	OR	1.06813	0.0520201	0.964592	1.18278	0.205167	FALSE	FALSE	0.0659077	0.687892	722.8/722.80/722.81/722.82/722.83	M96.1	0.687892	[-0.03604982273913164,0.16786520382372222]
722.8	Postlaminectomy syndrome	AHI≥15 vs <15	m2_demo	lifetime	Primary L1 logistic	musculoskeletal	OR	0.93653	0.0530255	0.844086	1.0391	0.216221	FALSE	FALSE	-0.0655733	0.665101	722.8/722.80/722.81/722.82/722.83	M96.1	0.665101	[-0.1695012972909279,0.03835468768892389]
722.8	Postlaminectomy syndrome	AHI≥15 vs <15	m3_smk_ses_win	lifetime	Primary L1 logistic	musculoskeletal	OR	0.926052	0.053094	0.834529	1.02761	0.147906	FALSE	FALSE	-0.0768254	0.830015	722.8/722.80/722.81/722.82/722.83	M96.1	0.830015	[-0.18088779504336538,0.027236994981332807]
722.8	Postlaminectomy syndrome	AHI≥15 vs <15	m4_bmi	lifetime	Primary L1 logistic	musculoskeletal	OR	0.960354	0.055112	0.862025	1.0699	0.462935	FALSE	FALSE	-0.0404534	0.33448	722.8/722.80/722.81/722.82/722.83	M96.1	0.33448	[-0.14847094172162095,0.06756407285817886]
722.8	Postlaminectomy syndrome	AHI≥5 vs <5	m1_crude	lifetime	Primary L1 logistic	musculoskeletal	OR	1.21234	0.0607531	1.07625	1.36564	0.00152736	FALSE	TRUE	0.192553	2.81606	722.8/722.80/722.81/722.82/722.83	M96.1	2.81606	[0.07347903982518574,0.3116266970330376]
722.8	Postlaminectomy syndrome	AHI≥5 vs <5	m2_demo	lifetime	Primary L1 logistic	musculoskeletal	OR	0.951231	0.0617439	0.84281	1.0736	0.418075	FALSE	FALSE	-0.049998	0.378745	722.8/722.80/722.81/722.82/722.83	M96.1	0.378745	[-0.1710138837420745,0.07101780432228465]
722.8	Postlaminectomy syndrome	AHI≥5 vs <5	m3_smk_ses_win	lifetime	Primary L1 logistic	musculoskeletal	OR	0.93868	0.0617946	0.831607	1.05954	0.305815	FALSE	FALSE	-0.0632803	0.514542	722.8/722.80/722.81/722.82/722.83	M96.1	0.514542	[-0.18439539610946748,0.05783479448836949]
722.8	Postlaminectomy syndrome	AHI≥5 vs <5	m4_bmi	lifetime	Primary L1 logistic	musculoskeletal	OR	0.978384	0.0638235	0.863341	1.10876	0.732048	FALSE	FALSE	-0.0218533	0.13546	722.8/722.80/722.81/722.82/722.83	M96.1	0.13546	[-0.14694500251652867,0.10323842082118109]
722.8	Postlaminectomy syndrome	mild_vs_none	m1_crude	lifetime	Primary L1 logistic	musculoskeletal	OR	1.23167	0.0699229	1.07393	1.41258	0.0028821	FALSE	TRUE	0.208373	2.54029	722.8/722.80/722.81/722.82/722.83	M96.1	2.54029	[0.07132668509818851,0.34541931777012586]
722.8	Postlaminectomy syndrome	mild_vs_none	m2_demo	lifetime	Primary L1 logistic	musculoskeletal	OR	0.988621	0.0706339	0.860807	1.13541	0.871284	FALSE	FALSE	-0.0114446	0.0598402	722.8/722.80/722.81/722.82/722.83	M96.1	0.0598402	[-0.14988446160774874,0.12699520226729902]
722.8	Postlaminectomy syndrome	mild_vs_none	m3_smk_ses_win	lifetime	Primary L1 logistic	musculoskeletal	OR	0.979569	0.070716	0.852789	1.1252	0.770357	FALSE	FALSE	-0.0206425	0.113308	722.8/722.80/722.81/722.82/722.83	M96.1	0.113308	[-0.15924342765294597,0.11795835026860128]
722.8	Postlaminectomy syndrome	mild_vs_none	m4_bmi	lifetime	Primary L1 logistic	musculoskeletal	OR	1.00212	0.0720237	0.870184	1.15405	0.976593	FALSE	FALSE	0.00211325	0.0102866	722.8/722.80/722.81/722.82/722.83	M96.1	0.0102866	[-0.13905058826167477,0.14327709089692425]
722.8	Postlaminectomy syndrome	moderate_vs_none	m1_crude	lifetime	Primary L1 logistic	musculoskeletal	OR	1.20524	0.0772938	1.03581	1.40238	0.0157292	FALSE	TRUE	0.186675	1.80329	722.8/722.80/722.81/722.82/722.83	M96.1	1.80329	[0.03518226718798989,0.3381682852953662]
722.8	Postlaminectomy syndrome	moderate_vs_none	m2_demo	lifetime	Primary L1 logistic	musculoskeletal	OR	0.894887	0.0789997	0.76652	1.04475	0.159782	FALSE	FALSE	-0.111058	0.796472	722.8/722.80/722.81/722.82/722.83	M96.1	0.796472	[-0.2658946368546348,0.043778424919701686]
722.8	Postlaminectomy syndrome	moderate_vs_none	m3_smk_ses_win	lifetime	Primary L1 logistic	musculoskeletal	OR	0.885214	0.0790476	0.758163	1.03356	0.122967	FALSE	FALSE	-0.121926	0.91021	722.8/722.80/722.81/722.82/722.83	M96.1	0.91021	[-0.27685632250408804,0.033004473405703394]
722.8	Postlaminectomy syndrome	moderate_vs_none	m4_bmi	lifetime	Primary L1 logistic	musculoskeletal	OR	0.87893	0.0826038	0.747553	1.0334	0.118224	FALSE	FALSE	-0.12905	0.927296	722.8/722.80/722.81/722.82/722.83	M96.1	0.927296	[-0.2909501337837975,0.03285074385991438]
722.8	Postlaminectomy syndrome	severe_vs_none	m1_crude	lifetime	Primary L1 logistic	musculoskeletal	OR	1.19138	0.0756228	1.02726	1.38172	0.0205786	FALSE	TRUE	0.175114	1.68658	722.8/722.80/722.81/722.82/722.83	M96.1	1.68658	[0.02689633115585749,0.323332231024627]
722.8	Postlaminectomy syndrome	severe_vs_none	m2_demo	lifetime	Primary L1 logistic	musculoskeletal	OR	0.971359	0.0788754	0.832226	1.13375	0.712563	FALSE	FALSE	-0.0290589	0.147177	722.8/722.80/722.81/722.82/722.83	M96.1	0.147177	[-0.18365181785667212,0.1255339321460091]
722.8	Postlaminectomy syndrome	severe_vs_none	m3_smk_ses_win	lifetime	Primary L1 logistic	musculoskeletal	OR	0.957616	0.0789835	0.820277	1.11795	0.58347	FALSE	FALSE	-0.0433085	0.233981	722.8/722.80/722.81/722.82/722.83	M96.1	0.233981	[-0.1981133849786494,0.11149639867735844]
722.8	Postlaminectomy syndrome	severe_vs_none	m4_bmi	lifetime	Primary L1 logistic	musculoskeletal	OR	1.05504	0.0864829	0.890539	1.24992	0.535596	FALSE	FALSE	0.053575	0.271163	722.8/722.80/722.81/722.82/722.83	M96.1	0.271163	[-0.11592827542040163,0.223078305882547]
722.9	Other and unspecified disc disorder	severe_vs_none	m4_IPW	lifetime	IPW sensitivity	musculoskeletal	OR	0.830851		0.707443	0.975785	0.0238986	FALSE	FALSE		1.62163					978	403	575	0.857231	0.790285	0.797965	0.797825	0.800264	TRUE
722.9	Other and unspecified disc disorder	AHI≥15 vs <15	m1_crude	lifetime	Primary L1 logistic	musculoskeletal	OR	0.874807	0.0448485	0.801193	0.955185	0.00286092	FALSE	TRUE	-0.133752	2.54349	722.9/722.90/722.91/722.92/722.93	G55.1/M46.4/M50/M50.0/M50.1/M50.8/M50.9	2.54349	[-0.22165326759957582,-0.045850259404843705]
722.9	Other and unspecified disc disorder	AHI≥15 vs <15	m2_demo	lifetime	Primary L1 logistic	musculoskeletal	OR	0.820785	0.0458111	0.7503	0.897891	1.62472e-05	TRUE	TRUE	-0.197494	4.78922	722.9/722.90/722.91/722.92/722.93	G55.1/M46.4/M50/M50.0/M50.1/M50.8/M50.9	4.78922	[-0.28728234116685225,-0.10770628392285697]
722.9	Other and unspecified disc disorder	AHI≥15 vs <15	m3_smk_ses_win	lifetime	Primary L1 logistic	musculoskeletal	OR	0.813815	0.0458853	0.743821	0.890397	7.12461e-06	TRUE	TRUE	-0.206022	5.14724	722.9/722.90/722.91/722.92/722.93	G55.1/M46.4/M50/M50.0/M50.1/M50.8/M50.9	5.14724	[-0.29595551701502004,-0.11608837034119261]
722.9	Other and unspecified disc disorder	AHI≥15 vs <15	m4_bmi	lifetime	Primary L1 logistic	musculoskeletal	OR	0.835115	0.0476214	0.760695	0.916815	0.000154506	FALSE	TRUE	-0.180186	3.81106	722.9/722.90/722.91/722.92/722.93	G55.1/M46.4/M50/M50.0/M50.1/M50.8/M50.9	3.81106	[-0.273522173768788,-0.0868495741817018]
722.9	Other and unspecified disc disorder	AHI≥5 vs <5	m1_crude	lifetime	Primary L1 logistic	musculoskeletal	OR	0.997241	0.0491535	0.905651	1.09809	0.955178	FALSE	FALSE	-0.00276272	0.0199159	722.9/722.90/722.91/722.92/722.93	G55.1/M46.4/M50/M50.0/M50.1/M50.8/M50.9	0.0199159	[-0.09910179030669383,0.09357634092677339]
722.9	Other and unspecified disc disorder	AHI≥5 vs <5	m2_demo	lifetime	Primary L1 logistic	musculoskeletal	OR	0.843863	0.0502024	0.764785	0.931117	0.000720601	FALSE	TRUE	-0.169765	3.1423	722.9/722.90/722.91/722.92/722.93	G55.1/M46.4/M50/M50.0/M50.1/M50.8/M50.9	3.1423	[-0.2681602593080294,-0.07137046836623091]
722.9	Other and unspecified disc disorder	AHI≥5 vs <5	m3_smk_ses_win	lifetime	Primary L1 logistic	musculoskeletal	OR	0.834946	0.0502887	0.756576	0.921434	0.000334432	FALSE	TRUE	-0.180388	3.47569	722.9/722.90/722.91/722.92/722.93	G55.1/M46.4/M50/M50.0/M50.1/M50.8/M50.9	3.47569	[-0.2789523543880032,-0.08182432907048488]
722.9	Other and unspecified disc disorder	AHI≥5 vs <5	m4_bmi	lifetime	Primary L1 logistic	musculoskeletal	OR	0.8622	0.0521543	0.778421	0.954997	0.00447105	FALSE	TRUE	-0.148267	2.34959	722.9/722.90/722.91/722.92/722.93	G55.1/M46.4/M50/M50.0/M50.1/M50.8/M50.9	2.34959	[-0.250488048022356,-0.046046903969133426]
722.9	Other and unspecified disc disorder	mild_vs_none	m1_crude	lifetime	Primary L1 logistic	musculoskeletal	OR	1.10319	0.0565417	0.987462	1.23247	0.0824186	FALSE	FALSE	0.0982029	1.08397	722.9/722.90/722.91/722.92/722.93	G55.1/M46.4/M50/M50.0/M50.1/M50.8/M50.9	1.08397	[-0.012616820180578955,0.20902259635322545]
722.9	Other and unspecified disc disorder	mild_vs_none	m2_demo	lifetime	Primary L1 logistic	musculoskeletal	OR	0.926692	0.0573034	0.828245	1.03684	0.183977	FALSE	FALSE	-0.0761338	0.735236	722.9/722.90/722.91/722.92/722.93	G55.1/M46.4/M50/M50.0/M50.1/M50.8/M50.9	0.735236	[-0.1884464926180784,0.03617880916700894]
722.9	Other and unspecified disc disorder	mild_vs_none	m3_smk_ses_win	lifetime	Primary L1 logistic	musculoskeletal	OR	0.921166	0.0574247	0.82311	1.0309	0.15273	FALSE	FALSE	-0.0821147	0.816076	722.9/722.90/722.91/722.92/722.93	G55.1/M46.4/M50/M50.0/M50.1/M50.8/M50.9	0.816076	[-0.19466501903986294,0.030435581151486826]
722.9	Other and unspecified disc disorder	mild_vs_none	m4_bmi	lifetime	Primary L1 logistic	musculoskeletal	OR	0.92608	0.0585376	0.825698	1.03867	0.189561	FALSE	FALSE	-0.0767943	0.722252	722.9/722.90/722.91/722.92/722.93	G55.1/M46.4/M50/M50.0/M50.1/M50.8/M50.9	0.722252	[-0.19152591560496368,0.037937308540509265]
722.9	Other and unspecified disc disorder	moderate_vs_none	m1_crude	lifetime	Primary L1 logistic	musculoskeletal	OR	0.994451	0.0643131	0.876677	1.12805	0.931046	FALSE	FALSE	-0.0055649	0.0310286	722.9/722.90/722.91/722.92/722.93	G55.1/M46.4/M50/M50.0/M50.1/M50.8/M50.9	0.0310286	[-0.1316162386033775,0.12048643538974046]
722.9	Other and unspecified disc disorder	moderate_vs_none	m2_demo	lifetime	Primary L1 logistic	musculoskeletal	OR	0.791478	0.0660363	0.69539	0.900843	0.000398178	FALSE	TRUE	-0.233854	3.39992	722.9/722.90/722.91/722.92/722.93	G55.1/M46.4/M50/M50.0/M50.1/M50.8/M50.9	3.39992	[-0.36328228712951444,-0.10442479271983879]
722.9	Other and unspecified disc disorder	moderate_vs_none	m3_smk_ses_win	lifetime	Primary L1 logistic	musculoskeletal	OR	0.781639	0.0661323	0.686617	0.889812	0.000195095	FALSE	TRUE	-0.246362	3.70975	722.9/722.90/722.91/722.92/722.93	G55.1/M46.4/M50/M50.0/M50.1/M50.8/M50.9	3.70975	[-0.3759786740147911,-0.11674476970117834]
722.9	Other and unspecified disc disorder	moderate_vs_none	m4_bmi	lifetime	Primary L1 logistic	musculoskeletal	OR	0.807123	0.0692177	0.704728	0.924395	0.00196324	FALSE	TRUE	-0.21428	2.70703	722.9/722.90/722.91/722.92/722.93	G55.1/M46.4/M50/M50.0/M50.1/M50.8/M50.9	2.70703	[-0.349944005402555,-0.07861564138275284]
722.9	Other and unspecified disc disorder	severe_vs_none	m1_crude	lifetime	Primary L1 logistic	musculoskeletal	OR	0.857056	0.0652463	0.754173	0.973973	0.0180712	FALSE	TRUE	-0.154253	1.74301	722.9/722.90/722.91/722.92/722.93	G55.1/M46.4/M50/M50.0/M50.1/M50.8/M50.9	1.74301	[-0.282133066653952,-0.0263721127431]
722.9	Other and unspecified disc disorder	severe_vs_none	m2_demo	lifetime	Primary L1 logistic	musculoskeletal	OR	0.779514	0.0684612	0.681631	0.891453	0.000274412	FALSE	TRUE	-0.249085	3.5616	722.9/722.90/722.91/722.92/722.93	G55.1/M46.4/M50/M50.0/M50.1/M50.8/M50.9	3.5616	[-0.38326612655874515,-0.11490300125723765]
722.9	Other and unspecified disc disorder	severe_vs_none	m3_smk_ses_win	lifetime	Primary L1 logistic	musculoskeletal	OR	0.774844	0.0685532	0.677426	0.886271	0.000198348	FALSE	TRUE	-0.255094	3.70257	722.9/722.90/722.91/722.92/722.93	G55.1/M46.4/M50/M50.0/M50.1/M50.8/M50.9	3.70257	[-0.38945562628886243,-0.12073219828563683]
722.9	Other and unspecified disc disorder	severe_vs_none	m4_bmi	lifetime	Primary L1 logistic	musculoskeletal	OR	0.797965	0.0750434	0.688822	0.924402	0.00263438	FALSE	TRUE	-0.22569	2.57932	722.9/722.90/722.91/722.92/722.93	G55.1/M46.4/M50/M50.0/M50.1/M50.8/M50.9	2.57932	[-0.3727728560579654,-0.07860797492773572]
723	Other disorders of cervical region	severe_vs_none	m4_IPW	lifetime	IPW sensitivity	musculoskeletal	OR	0.832897		0.650993	1.06563	0.145849	FALSE	FALSE		0.836098					493	163	330	0.603649	0.785165	0.733358	0.733075	0.734381	TRUE
723	Other disorders of cervical region	AHI≥15 vs <15	m1_crude	lifetime	Primary L1 logistic	musculoskeletal	OR	0.736209	0.0636683	0.64984	0.834057	1.50975e-06	TRUE	TRUE	-0.306241	5.8211	723/723.6/723.7/723.8/723.9	M50.0/M54.0/S16	5.8211	[-0.43102856426090846,-0.18145328985145232]
723	Other disorders of cervical region	AHI≥15 vs <15	m2_demo	lifetime	Primary L1 logistic	musculoskeletal	OR	0.755621	0.0649853	0.665256	0.858262	1.61803e-05	TRUE	TRUE	-0.280215	4.79101	723/723.6/723.7/723.8/723.9	M50.0/M54.0/S16	4.79101	[-0.4075839069481306,-0.15284612980561585]
723	Other disorders of cervical region	AHI≥15 vs <15	m3_smk_ses_win	lifetime	Primary L1 logistic	musculoskeletal	OR	0.751704	0.0650149	0.661769	0.853862	1.13377e-05	TRUE	TRUE	-0.285412	4.94547	723/723.6/723.7/723.8/723.9	M50.0/M54.0/S16	4.94547	[-0.41283892861277954,-0.1579852224395521]
723	Other disorders of cervical region	AHI≥15 vs <15	m4_bmi	lifetime	Primary L1 logistic	musculoskeletal	OR	0.834674	0.0675628	0.731151	0.952854	0.0074782	FALSE	TRUE	-0.180715	2.1262	723/723.6/723.7/723.8/723.9	M50.0/M54.0/S16	2.1262	[-0.3131352657320152,-0.048293877771341004]
723	Other disorders of cervical region	AHI≥5 vs <5	m1_crude	lifetime	Primary L1 logistic	musculoskeletal	OR	0.8578	0.0661537	0.753488	0.976554	0.0204168	FALSE	TRUE	-0.153384	1.69001	723/723.6/723.7/723.8/723.9	M50.0/M54.0/S16	1.69001	[-0.2830426183385173,-0.023725030239392986]
723	Other disorders of cervical region	AHI≥5 vs <5	m2_demo	lifetime	Primary L1 logistic	musculoskeletal	OR	0.799945	0.0677438	0.700481	0.913532	0.000984402	FALSE	TRUE	-0.223212	3.00683	723/723.6/723.7/723.8/723.9	M50.0/M54.0/S16	3.00683	[-0.3559875452603145,-0.0904368063622153]
723	Other disorders of cervical region	AHI≥5 vs <5	m3_smk_ses_win	lifetime	Primary L1 logistic	musculoskeletal	OR	0.792978	0.0677927	0.694314	0.905662	0.000622519	FALSE	TRUE	-0.23196	3.20585	723/723.6/723.7/723.8/723.9	M50.0/M54.0/S16	3.20585	[-0.36483113041460036,-0.09908876415557871]
723	Other disorders of cervical region	AHI≥5 vs <5	m4_bmi	lifetime	Primary L1 logistic	musculoskeletal	OR	0.895178	0.0708087	0.779178	1.02845	0.117857	FALSE	FALSE	-0.110733	0.928646	723/723.6/723.7/723.8/723.9	M50.0/M54.0/S16	0.928646	[-0.24951545727105698,0.028049427248594577]
723	Other disorders of cervical region	mild_vs_none	m1_crude	lifetime	Primary L1 logistic	musculoskeletal	OR	1.01902	0.0758205	0.878299	1.18228	0.803787	FALSE	FALSE	0.0188376	0.0948592	723/723.6/723.7/723.8/723.9	M50.0/M54.0/S16	0.0948592	[-0.12976795517461143,0.16744311719361044]
723	Other disorders of cervical region	mild_vs_none	m2_demo	lifetime	Primary L1 logistic	musculoskeletal	OR	0.899841	0.0768912	0.773955	1.0462	0.16989	FALSE	FALSE	-0.105537	0.769831	723/723.6/723.7/723.8/723.9	M50.0/M54.0/S16	0.769831	[-0.25624149280387604,0.04516649617084677]
723	Other disorders of cervical region	mild_vs_none	m3_smk_ses_win	lifetime	Primary L1 logistic	musculoskeletal	OR	0.894527	0.0769757	0.769257	1.0402	0.147619	FALSE	FALSE	-0.11146	0.830858	723/723.6/723.7/723.8/723.9	M50.0/M54.0/S16	0.830858	[-0.2623299394560782,0.039409329496789186]
723	Other disorders of cervical region	mild_vs_none	m4_bmi	lifetime	Primary L1 logistic	musculoskeletal	OR	0.954715	0.078847	0.818011	1.11427	0.556701	FALSE	FALSE	-0.0463422	0.254378	723/723.6/723.7/723.8/723.9	M50.0/M54.0/S16	0.254378	[-0.20087949258138596,0.10819508360650007]
723	Other disorders of cervical region	moderate_vs_none	m1_crude	lifetime	Primary L1 logistic	musculoskeletal	OR	0.898816	0.0872506	0.757535	1.06645	0.221461	FALSE	FALSE	-0.106677	0.654703	723/723.6/723.7/723.8/723.9	M50.0/M54.0/S16	0.654703	[-0.2776852876420066,0.06433080762525821]
723	Other disorders of cervical region	moderate_vs_none	m2_demo	lifetime	Primary L1 logistic	musculoskeletal	OR	0.799338	0.0899943	0.670081	0.953528	0.0128199	FALSE	TRUE	-0.223972	1.89211	723/723.6/723.7/723.8/723.9	M50.0/M54.0/S16	1.89211	[-0.4003574053662888,-0.047586154937855674]
723	Other disorders of cervical region	moderate_vs_none	m3_smk_ses_win	lifetime	Primary L1 logistic	musculoskeletal	OR	0.790234	0.0900523	0.662374	0.942775	0.00894025	FALSE	TRUE	-0.235426	2.04865	723/723.6/723.7/723.8/723.9	M50.0/M54.0/S16	2.04865	[-0.4119255407811402,-0.05892718115752185]
723	Other disorders of cervical region	moderate_vs_none	m4_bmi	lifetime	Primary L1 logistic	musculoskeletal	OR	0.843579	0.0946142	0.700793	1.01546	0.0722016	FALSE	FALSE	-0.170102	1.14145	723/723.6/723.7/723.8/723.9	M50.0/M54.0/S16	1.14145	[-0.3555421749899932,0.015338804860336647]
723	Other disorders of cervical region	severe_vs_none	m1_crude	lifetime	Primary L1 logistic	musculoskeletal	OR	0.604021	0.0959081	0.500512	0.728935	1.46775e-07	TRUE	TRUE	-0.504147	6.83335	723/723.6/723.7/723.8/723.9	M50.0/M54.0/S16	6.83335	[-0.6921231623794831,-0.3161702995789678]
723	Other disorders of cervical region	severe_vs_none	m2_demo	lifetime	Primary L1 logistic	musculoskeletal	OR	0.614683	0.100482	0.504802	0.748482	1.27801e-06	TRUE	TRUE	-0.486649	5.89347	723/723.6/723.7/723.8/723.9	M50.0/M54.0/S16	5.89347	[-0.6835895858835099,-0.28970755806943577]
723	Other disorders of cervical region	severe_vs_none	m3_smk_ses_win	lifetime	Primary L1 logistic	musculoskeletal	OR	0.612623	0.100472	0.50312	0.74596	1.07704e-06	TRUE	TRUE	-0.490005	5.96777	723/723.6/723.7/723.8/723.9	M50.0/M54.0/S16	5.96777	[-0.6869269296328402,-0.29308272325359364]
723	Other disorders of cervical region	severe_vs_none	m4_bmi	lifetime	Primary L1 logistic	musculoskeletal	OR	0.733358	0.109812	0.59135	0.90947	0.00474117	FALSE	TRUE	-0.310121	2.32411	723/723.6/723.7/723.8/723.9	M50.0/M54.0/S16	2.32411	[-0.5253478503378645,-0.09489369331234176]
723.1	Torticollis	severe_vs_none	m4_IPW	lifetime	IPW sensitivity	musculoskeletal	OR	0.867081		0.772637	0.97307	0.0153539	FALSE	FALSE		1.81378					2148	778	1370	0.690655	0.858832	0.829335	0.829273	0.831234	TRUE
723.1	Torticollis	AHI≥15 vs <15	m1_crude	lifetime	Primary L1 logistic	musculoskeletal	OR	0.831417	0.03038	0.783356	0.882426	1.22341e-09	TRUE	TRUE	-0.184624	8.91243	723.5	M43.6	8.91243	[-0.244167692509419,-0.12508012787162925]
723.1	Torticollis	AHI≥15 vs <15	m2_demo	lifetime	Primary L1 logistic	musculoskeletal	OR	0.830107	0.0311543	0.780936	0.882374	2.277e-09	TRUE	TRUE	-0.1862	8.64264	723.5	M43.6	8.64264	[-0.24726161038293962,-0.1251388284760154]
723.1	Torticollis	AHI≥15 vs <15	m3_smk_ses_win	lifetime	Primary L1 logistic	musculoskeletal	OR	0.82904	0.0312062	0.779853	0.88133	1.87838e-09	TRUE	TRUE	-0.187487	8.72622	723.5	M43.6	8.72622	[-0.24864978974097252,-0.1263236151584597]
723.1	Torticollis	AHI≥15 vs <15	m4_bmi	lifetime	Primary L1 logistic	musculoskeletal	OR	0.927211	0.0325854	0.869845	0.988361	0.0203811	FALSE	FALSE	-0.0755739	1.69077	723.5	M43.6	1.69077	[-0.1394401043065539,-0.011707681722985946]
723.1	Torticollis	AHI≥5 vs <5	m1_crude	lifetime	Primary L1 logistic	musculoskeletal	OR	0.906543	0.0324749	0.85064	0.96612	0.00251681	FALSE	TRUE	-0.0981169	2.59915	723.5	M43.6	2.59915	[-0.16176658799809346,-0.0344672168127744]
723.1	Torticollis	AHI≥5 vs <5	m2_demo	lifetime	Primary L1 logistic	musculoskeletal	OR	0.840384	0.0334183	0.787104	0.897271	1.95441e-07	TRUE	TRUE	-0.173896	6.70898	723.5	M43.6	6.70898	[-0.23939470422851983,-0.1083974629915193]
723.1	Torticollis	AHI≥5 vs <5	m3_smk_ses_win	lifetime	Primary L1 logistic	musculoskeletal	OR	0.837585	0.033486	0.784378	0.8944	1.20492e-07	TRUE	TRUE	-0.177233	6.91904	723.5	M43.6	6.91904	[-0.2428643820655495,-0.11160163334899996]
723.1	Torticollis	AHI≥5 vs <5	m4_bmi	lifetime	Primary L1 logistic	musculoskeletal	OR	0.948369	0.0350415	0.885422	1.01579	0.130326	FALSE	FALSE	-0.0530113	0.884967	723.5	M43.6	0.884967	[-0.12169126154587456,0.015668730233820205]
723.1	Torticollis	mild_vs_none	m1_crude	lifetime	Primary L1 logistic	musculoskeletal	OR	1.00792	0.0376413	0.936235	1.08509	0.834047	FALSE	FALSE	0.00788637	0.0788093	723.5	M43.6	0.0788093	[-0.06588928056440611,0.08166201162860838]
723.1	Torticollis	mild_vs_none	m2_demo	lifetime	Primary L1 logistic	musculoskeletal	OR	0.913319	0.0383562	0.847176	0.984626	0.0180841	FALSE	FALSE	-0.0906698	1.7427	723.5	M43.6	1.7427	[-0.16584649633801482,-0.015493079553035222]
723.1	Torticollis	mild_vs_none	m3_smk_ses_win	lifetime	Primary L1 logistic	musculoskeletal	OR	0.9115	0.0384468	0.845339	0.98284	0.0159452	FALSE	FALSE	-0.0926632	1.79737	723.5	M43.6	1.79737	[-0.16801760879510258,-0.017308884491779933]
723.1	Torticollis	mild_vs_none	m4_bmi	lifetime	Primary L1 logistic	musculoskeletal	OR	0.976235	0.0394601	0.903578	1.05473	0.542168	FALSE	FALSE	-0.0240524	0.265866	723.5	M43.6	0.265866	[-0.10139264778770354,0.053287907413123975]
723.1	Torticollis	moderate_vs_none	m1_crude	lifetime	Primary L1 logistic	musculoskeletal	OR	0.995013	0.0419355	0.916502	1.08025	0.905109	FALSE	FALSE	-0.00499913	0.0432992	723.5	M43.6	0.0432992	[-0.08719111250137296,0.07719284347787095]
723.1	Torticollis	moderate_vs_none	m2_demo	lifetime	Primary L1 logistic	musculoskeletal	OR	0.878094	0.043533	0.80628	0.956305	0.00282404	FALSE	TRUE	-0.130001	2.54913	723.5	M43.6	2.54913	[-0.21532443688390995,-0.0446781448767969]
723.1	Torticollis	moderate_vs_none	m3_smk_ses_win	lifetime	Primary L1 logistic	musculoskeletal	OR	0.873161	0.0436199	0.801614	0.951094	0.00187413	FALSE	TRUE	-0.135635	2.7272	723.5	M43.6	2.7272	[-0.22112865474384813,-0.05014197067165643]
723.1	Torticollis	moderate_vs_none	m4_bmi	lifetime	Primary L1 logistic	musculoskeletal	OR	0.963088	0.0460694	0.879937	1.0541	0.414281	FALSE	FALSE	-0.0376103	0.382705	723.5	M43.6	0.382705	[-0.12790453760078496,0.052683999428698]
723.1	Torticollis	severe_vs_none	m1_crude	lifetime	Primary L1 logistic	musculoskeletal	OR	0.690745	0.0453047	0.632054	0.754886	3.17249e-16	TRUE	TRUE	-0.369984	15.4986	723.5	M43.6	15.4986	[-0.45877995673407324,-0.2811888660307017]
723.1	Torticollis	severe_vs_none	m2_demo	lifetime	Primary L1 logistic	musculoskeletal	OR	0.691539	0.047942	0.629518	0.75967	1.43286e-14	TRUE	TRUE	-0.368836	13.8438	723.5	M43.6	13.8438	[-0.4628006649868821,-0.27487167257718037]
723.1	Torticollis	severe_vs_none	m3_smk_ses_win	lifetime	Primary L1 logistic	musculoskeletal	OR	0.694195	0.0480233	0.631835	0.762709	2.94914e-14	TRUE	TRUE	-0.365003	13.5303	723.5	M43.6	13.5303	[-0.45912696732122027,-0.2708789398605055]
723.1	Torticollis	severe_vs_none	m4_bmi	lifetime	Primary L1 logistic	musculoskeletal	OR	0.829335	0.0529652	0.74756	0.920055	0.000410714	FALSE	TRUE	-0.187131	3.38646	723.5	M43.6	3.38646	[-0.2909412910602574,-0.08332155214928481]
724	Other and unspecified disorders of back	severe_vs_none	m4_IPW	lifetime	IPW sensitivity	musculoskeletal	OR	0.557105		0.113943	2.72388	0.470014	FALSE	FALSE		0.32789					10	3	7	0.524866	0.563429	0.5742			FALSE
724	Other and unspecified disorders of back	AHI≥15 vs <15	m1_crude	lifetime	Primary L1 logistic	musculoskeletal	OR	0.558365	0.531108	0.197169	1.58124	0.272546	FALSE	FALSE	-0.582742	0.564561	724		0.564561	[-1.623695342217105,0.45821101326512925]
724	Other and unspecified disorders of back	AHI≥15 vs <15	m2_demo	lifetime	Primary L1 logistic	musculoskeletal	OR	0.530121	0.534635	0.185906	1.51167	0.235199	FALSE	FALSE	-0.63465	0.628564	724		0.628564	[-1.6825145598995477,0.4132146365302225]
724	Other and unspecified disorders of back	AHI≥15 vs <15	m3_smk_ses_win	lifetime	Primary L1 logistic	musculoskeletal	OR	0.499795	0.536871	0.174504	1.43145	0.196408	FALSE	FALSE	-0.693558	0.70684	724		0.70684	[-1.7458059444677312,0.35868968221884834]
724	Other and unspecified disorders of back	AHI≥15 vs <15	m4_bmi	lifetime	Primary L1 logistic	musculoskeletal	OR	0.445047	0.555679	0.149765	1.32252	0.145141	FALSE	FALSE	-0.809575	0.83821	724		0.83821	[-1.898685282595232,0.27953600633179676]
724	Other and unspecified disorders of back	AHI≥5 vs <5	m1_crude	lifetime	Primary L1 logistic	musculoskeletal	OR	0.527227	0.489861	0.201849	1.37711	0.1913	FALSE	FALSE	-0.640123	0.718285	724		0.718285	[-1.6002339254734432,0.31998758653437354]
724	Other and unspecified disorders of back	AHI≥5 vs <5	m2_demo	lifetime	Primary L1 logistic	musculoskeletal	OR	0.439845	0.501056	0.164741	1.17435	0.101171	FALSE	FALSE	-0.821332	0.994945	724		0.994945	[-1.8033836256657918,0.16071871817682581]
724	Other and unspecified disorders of back	AHI≥5 vs <5	m3_smk_ses_win	lifetime	Primary L1 logistic	musculoskeletal	OR	0.40869	0.49774	0.15407	1.08411	0.0722215	FALSE	FALSE	-0.894797	1.14133	724		1.14133	[-1.8703501953526946,0.08075575315054617]
724	Other and unspecified disorders of back	AHI≥5 vs <5	m4_bmi	lifetime	Primary L1 logistic	musculoskeletal	OR	0.367908	0.519438	0.132921	1.01832	0.0542284	FALSE	FALSE	-0.999922	1.26577	724		1.26577	[-2.0180020839896384,0.0181575435815734]
724	Other and unspecified disorders of back	mild_vs_none	m1_crude	lifetime	Primary L1 logistic	musculoskeletal	OR	0.658754	0.582208	0.210449	2.06205	0.473415	FALSE	FALSE	-0.417405	0.324758	724		0.324758	[-1.5585127004112271,0.7237023328044732]
724	Other and unspecified disorders of back	mild_vs_none	m2_demo	lifetime	Primary L1 logistic	musculoskeletal	OR	0.496482	0.58495	0.157759	1.56248	0.231291	FALSE	FALSE	-0.700207	0.63584	724		0.63584	[-1.8466877669393562,0.4462728258587725]
724	Other and unspecified disorders of back	mild_vs_none	m3_smk_ses_win	lifetime	Primary L1 logistic	musculoskeletal	OR	0.478725	0.585455	0.151966	1.50809	0.208313	FALSE	FALSE	-0.73663	0.681283	724		0.681283	[-1.8841008259530267,0.4108415805304555]
724	Other and unspecified disorders of back	mild_vs_none	m4_bmi	lifetime	Primary L1 logistic	musculoskeletal	OR	0.422925	0.590774	0.13286	1.34626	0.145208	FALSE	FALSE	-0.860562	0.83801	724		0.83801	[-2.0184567895380123,0.29733366067461564]
724	Other and unspecified disorders of back	moderate_vs_none	m1_crude	lifetime	Primary L1 logistic	musculoskeletal	OR	0.40447	0.786822	0.0865252	1.89073	0.24997	FALSE	FALSE	-0.905177	0.602112	724		0.602112	[-2.447319517070855,0.6369645405580566]
724	Other and unspecified disorders of back	moderate_vs_none	m2_demo	lifetime	Primary L1 logistic	musculoskeletal	OR	0.336631	0.792996	0.0711468	1.59277	0.169759	FALSE	FALSE	-1.08877	0.770168	724		0.770168	[-2.6430102429119637,0.46547580149257417]
724	Other and unspecified disorders of back	moderate_vs_none	m3_smk_ses_win	lifetime	Primary L1 logistic	musculoskeletal	OR	0.325708	0.793935	0.0687115	1.54393	0.157684	FALSE	FALSE	-1.12175	0.802212	724		0.802212	[-2.677838107521275,0.4343311748781533]
724	Other and unspecified disorders of back	moderate_vs_none	m4_bmi	lifetime	Primary L1 logistic	musculoskeletal	OR	0.31891	0.816845	0.0643232	1.58113	0.161783	FALSE	FALSE	-1.14285	0.791066	724		0.791066	[-2.743835196166052,0.45814002323222724]
724	Other and unspecified disorders of back	severe_vs_none	m1_crude	lifetime	Primary L1 logistic	musculoskeletal	OR	0.542362	0.682252	0.142415	2.06549	0.369843	FALSE	FALSE	-0.611821	0.431982	724		0.431982	[-1.9490105015464074,0.7253685462938789]
724	Other and unspecified disorders of back	severe_vs_none	m2_demo	lifetime	Primary L1 logistic	musculoskeletal	OR	0.60083	0.705073	0.150866	2.39282	0.469963	FALSE	FALSE	-0.509444	0.327937	724		0.327937	[-1.8913617087634156,0.8724745303707986]
724	Other and unspecified disorders of back	severe_vs_none	m3_smk_ses_win	lifetime	Primary L1 logistic	musculoskeletal	OR	0.597705	0.702011	0.150985	2.36613	0.463485	FALSE	FALSE	-0.514658	0.333964	724		0.333964	[-1.8905735890298478,0.8612574542658491]
724	Other and unspecified disorders of back	severe_vs_none	m4_bmi	lifetime	Primary L1 logistic	musculoskeletal	OR	0.5742	0.764254	0.128389	2.56802	0.467896	FALSE	FALSE	-0.554777	0.32985	724		0.32985	[-2.0526881307440794,0.943134280259449]
724.1	Disorders of sacrum	severe_vs_none	m4_IPW	lifetime	IPW sensitivity	musculoskeletal	OR	0.863165		0.712808	1.04524	0.131843	FALSE	FALSE		0.879942					756	288	468	0.752253	0.830936	0.824394	0.82422	0.826323	FALSE
724.1	Disorders of sacrum	AHI≥15 vs <15	m1_crude	lifetime	Primary L1 logistic	musculoskeletal	OR	0.828992	0.050523	0.750836	0.915283	0.000205567	FALSE	TRUE	-0.187545	3.68705	724.6		3.68705	[-0.2865682489583985,-0.08852185378414536]
724.1	Disorders of sacrum	AHI≥15 vs <15	m2_demo	lifetime	Primary L1 logistic	musculoskeletal	OR	0.85063	0.0515858	0.768831	0.941132	0.00171215	FALSE	TRUE	-0.161778	2.76646	724.6		2.76646	[-0.26288428754672283,-0.060671600757932084]
724.1	Disorders of sacrum	AHI≥15 vs <15	m3_smk_ses_win	lifetime	Primary L1 logistic	musculoskeletal	OR	0.843892	0.0516623	0.762626	0.933817	0.00101842	FALSE	TRUE	-0.169731	2.99207	724.6		2.99207	[-0.2709869052392755,-0.06847440264903128]
724.1	Disorders of sacrum	AHI≥15 vs <15	m4_bmi	lifetime	Primary L1 logistic	musculoskeletal	OR	0.88648	0.0535666	0.798129	0.984612	0.0244831	FALSE	FALSE	-0.120496	1.61113	724.6		1.61113	[-0.22548484442913147,-0.015507465784089569]
724.1	Disorders of sacrum	AHI≥5 vs <5	m1_crude	lifetime	Primary L1 logistic	musculoskeletal	OR	0.966772	0.0546641	0.868548	1.0761	0.536455	FALSE	FALSE	-0.0337924	0.270467	724.6		0.270467	[-0.14093213477587038,0.07334725888792823]
724.1	Disorders of sacrum	AHI≥5 vs <5	m2_demo	lifetime	Primary L1 logistic	musculoskeletal	OR	0.880457	0.0558317	0.789195	0.982273	0.022589	FALSE	FALSE	-0.127314	1.6461	724.6		1.6461	[-0.23674182794916362,-0.017885771753521046]
724.1	Disorders of sacrum	AHI≥5 vs <5	m3_smk_ses_win	lifetime	Primary L1 logistic	musculoskeletal	OR	0.869747	0.0559267	0.779449	0.970505	0.0125855	FALSE	TRUE	-0.139553	1.90013	724.6		1.90013	[-0.2491674030259003,-0.029938834458841032]
724.1	Disorders of sacrum	AHI≥5 vs <5	m4_bmi	lifetime	Primary L1 logistic	musculoskeletal	OR	0.920651	0.0580335	0.821669	1.03156	0.154275	FALSE	FALSE	-0.0826741	0.811704	724.6		0.811704	[-0.1964176971664051,0.03106949737431844]
724.1	Disorders of sacrum	mild_vs_none	m1_crude	lifetime	Primary L1 logistic	musculoskeletal	OR	1.0999	0.0626518	0.972798	1.2436	0.128568	FALSE	FALSE	0.0952165	0.890867	724.6		0.890867	[-0.02757877093267079,0.21801169878775067]
724.1	Disorders of sacrum	mild_vs_none	m2_demo	lifetime	Primary L1 logistic	musculoskeletal	OR	0.943975	0.0635154	0.833481	1.06912	0.364012	FALSE	FALSE	-0.057656	0.438885	724.6		0.438885	[-0.1821438780687453,0.06683197046755013]
724.1	Disorders of sacrum	mild_vs_none	m3_smk_ses_win	lifetime	Primary L1 logistic	musculoskeletal	OR	0.936905	0.0636504	0.827021	1.06139	0.305871	FALSE	FALSE	-0.0651732	0.514462	724.6		0.514462	[-0.1899257634540254,0.05957931571070975]
724.1	Disorders of sacrum	mild_vs_none	m4_bmi	lifetime	Primary L1 logistic	musculoskeletal	OR	0.963506	0.0649787	0.84829	1.09437	0.567234	FALSE	FALSE	-0.0371762	0.246238	724.6		0.246238	[-0.1645322091853003,0.09017970957979518]
724.1	Disorders of sacrum	moderate_vs_none	m1_crude	lifetime	Primary L1 logistic	musculoskeletal	OR	1.00482	0.0710002	0.874288	1.15485	0.945966	FALSE	FALSE	0.00481196	0.0241246	724.6		0.0241246	[-0.13434595304691982,0.14396987827320218]
724.1	Disorders of sacrum	moderate_vs_none	m2_demo	lifetime	Primary L1 logistic	musculoskeletal	OR	0.865946	0.073018	0.750477	0.99918	0.0487009	FALSE	FALSE	-0.143933	1.31246	724.6		1.31246	[-0.28704598387670294,-0.0008205034610461182]
724.1	Disorders of sacrum	moderate_vs_none	m3_smk_ses_win	lifetime	Primary L1 logistic	musculoskeletal	OR	0.854903	0.0731254	0.740751	0.986645	0.0320474	FALSE	FALSE	-0.156768	1.49421	724.6		1.49421	[-0.30009098755346314,-0.013444510625071071]
724.1	Disorders of sacrum	moderate_vs_none	m4_bmi	lifetime	Primary L1 logistic	musculoskeletal	OR	0.912415	0.0767607	0.784971	1.06055	0.232437	FALSE	FALSE	-0.0916603	0.633694	724.6		0.633694	[-0.2421085223479021,0.058787961608759945]
724.1	Disorders of sacrum	severe_vs_none	m1_crude	lifetime	Primary L1 logistic	musculoskeletal	OR	0.752516	0.0751313	0.649477	0.871902	0.000154031	FALSE	TRUE	-0.284333	3.81239	724.6		3.81239	[-0.4315876479838165,-0.1370782117525094]
724.1	Disorders of sacrum	severe_vs_none	m2_demo	lifetime	Primary L1 logistic	musculoskeletal	OR	0.77079	0.0785653	0.660787	0.899106	0.000920807	FALSE	TRUE	-0.260339	3.03583	724.6		3.03583	[-0.41432434426426623,-0.1063541389666329]
724.1	Disorders of sacrum	severe_vs_none	m3_smk_ses_win	lifetime	Primary L1 logistic	musculoskeletal	OR	0.762933	0.0786388	0.653956	0.890069	0.000579856	FALSE	TRUE	-0.270585	3.23668	724.6		3.23668	[-0.42471458187040423,-0.11645628857444967]
724.1	Disorders of sacrum	severe_vs_none	m4_bmi	lifetime	Primary L1 logistic	musculoskeletal	OR	0.824394	0.0858972	0.696657	0.975553	0.0245691	FALSE	FALSE	-0.193107	1.60961	724.6		1.60961	[-0.3614620660807812,-0.02475110186474766]
724.2	Disorders of coccyx	severe_vs_none	m4_IPW	lifetime	IPW sensitivity	musculoskeletal	OR	0.849568		0.711808	1.01399	0.0709111	FALSE	FALSE		1.14929					1051	329	722	0.555137	0.785982	0.741092	0.740848	0.742842	TRUE
724.2	Disorders of coccyx	AHI≥15 vs <15	m1_crude	lifetime	Primary L1 logistic	musculoskeletal	OR	0.730329	0.044671	0.669106	0.797155	1.99282e-12	TRUE	TRUE	-0.31426	11.7005	724.7/724.70/724.71/724.79		11.7005	[-0.4018133787179878,-0.2267062832431906]
724.2	Disorders of coccyx	AHI≥15 vs <15	m2_demo	lifetime	Primary L1 logistic	musculoskeletal	OR	0.832461	0.0458337	0.760939	0.910704	6.31416e-05	FALSE	TRUE	-0.183369	4.19968	724.7/724.70/724.71/724.79		4.19968	[-0.27320192572416513,-0.09353694308205038]
724.2	Disorders of coccyx	AHI≥15 vs <15	m3_smk_ses_win	lifetime	Primary L1 logistic	musculoskeletal	OR	0.827335	0.0458972	0.75616	0.90521	3.63102e-05	FALSE	TRUE	-0.189546	4.43997	724.7/724.70/724.71/724.79		4.43997	[-0.27950271517974323,-0.09958882560246503]
724.2	Disorders of coccyx	AHI≥15 vs <15	m4_bmi	lifetime	Primary L1 logistic	musculoskeletal	OR	0.869204	0.0478641	0.79137	0.954693	0.00340428	FALSE	TRUE	-0.140177	2.46797	724.7/724.70/724.71/724.79		2.46797	[-0.23398929806076224,-0.04636565146885753]
724.2	Disorders of coccyx	AHI≥5 vs <5	m1_crude	lifetime	Primary L1 logistic	musculoskeletal	OR	0.776077	0.04556	0.70978	0.848565	2.6339e-08	TRUE	TRUE	-0.253504	7.5794	724.7/724.70/724.71/724.79		7.5794	[-0.34279995940039587,-0.16420802612950447]
724.2	Disorders of coccyx	AHI≥5 vs <5	m2_demo	lifetime	Primary L1 logistic	musculoskeletal	OR	0.824143	0.04709	0.751484	0.903828	4.00362e-05	FALSE	TRUE	-0.193411	4.39755	724.7/724.70/724.71/724.79		4.39755	[-0.28570600865626605,-0.10111664070178808]
724.2	Disorders of coccyx	AHI≥5 vs <5	m3_smk_ses_win	lifetime	Primary L1 logistic	musculoskeletal	OR	0.816275	0.0471855	0.74417	0.895366	1.69068e-05	TRUE	TRUE	-0.203004	4.77194	724.7/724.70/724.71/724.79		4.77194	[-0.29548593116787586,-0.11052221138004703]
724.2	Disorders of coccyx	AHI≥5 vs <5	m4_bmi	lifetime	Primary L1 logistic	musculoskeletal	OR	0.860796	0.0494619	0.781264	0.948423	0.00244088	FALSE	TRUE	-0.149898	2.61245	724.7/724.70/724.71/724.79		2.61245	[-0.24684152814903437,-0.05295446738626748]
724.2	Disorders of coccyx	mild_vs_none	m1_crude	lifetime	Primary L1 logistic	musculoskeletal	OR	0.896968	0.0530219	0.808434	0.995197	0.0402901	FALSE	FALSE	-0.108735	1.3948	724.7/724.70/724.71/724.79		1.3948	[-0.21265646262363597,-0.00481429382659973]
724.2	Disorders of coccyx	mild_vs_none	m2_demo	lifetime	Primary L1 logistic	musculoskeletal	OR	0.87355	0.054184	0.785536	0.971425	0.0125952	FALSE	FALSE	-0.13519	1.89979	724.7/724.70/724.71/724.79		1.89979	[-0.2413887499489729,-0.02899119564904641]
724.2	Disorders of coccyx	mild_vs_none	m3_smk_ses_win	lifetime	Primary L1 logistic	musculoskeletal	OR	0.866156	0.0543206	0.778678	0.96346	0.00816345	FALSE	FALSE	-0.143691	2.08813	724.7/724.70/724.71/724.79		2.08813	[-0.2501571453526721,-0.03722427627763834]
724.2	Disorders of coccyx	mild_vs_none	m4_bmi	lifetime	Primary L1 logistic	musculoskeletal	OR	0.877926	0.0556569	0.787196	0.979114	0.0193246	FALSE	FALSE	-0.130193	1.71389	724.7/724.70/724.71/724.79		1.71389	[-0.2392785879687926,-0.02110762503688661]
724.2	Disorders of coccyx	moderate_vs_none	m1_crude	lifetime	Primary L1 logistic	musculoskeletal	OR	0.840843	0.0603409	0.747055	0.946405	0.0040678	FALSE	TRUE	-0.173351	2.39064	724.7/724.70/724.71/724.79		2.39064	[-0.2916164791025576,-0.05508466680033042]
724.2	Disorders of coccyx	moderate_vs_none	m2_demo	lifetime	Primary L1 logistic	musculoskeletal	OR	0.871899	0.063024	0.770584	0.986535	0.0296247	FALSE	FALSE	-0.137082	1.52835	724.7/724.70/724.71/724.79		1.52835	[-0.26060659178874024,-0.013556969225528195]
724.2	Disorders of coccyx	moderate_vs_none	m3_smk_ses_win	lifetime	Primary L1 logistic	musculoskeletal	OR	0.861547	0.0631665	0.761222	0.975094	0.0183118	FALSE	FALSE	-0.149026	1.73727	724.7/724.70/724.71/724.79		1.73727	[-0.272829986702045,-0.025221715940315026]
724.2	Disorders of coccyx	moderate_vs_none	m4_bmi	lifetime	Primary L1 logistic	musculoskeletal	OR	0.886817	0.0665455	0.778377	1.01036	0.0710693	FALSE	FALSE	-0.120117	1.14832	724.7/724.70/724.71/724.79		1.14832	[-0.25054387308306664,0.010309870667979462]
724.2	Disorders of coccyx	severe_vs_none	m1_crude	lifetime	Primary L1 logistic	musculoskeletal	OR	0.555308	0.066788	0.487174	0.632971	1.2801e-18	TRUE	TRUE	-0.588233	17.8928	724.7/724.70/724.71/724.79		17.8928	[-0.7191348484228623,-0.4573307198022583]
724.2	Disorders of coccyx	severe_vs_none	m2_demo	lifetime	Primary L1 logistic	musculoskeletal	OR	0.6753	0.0705681	0.58807	0.775469	2.64589e-08	TRUE	TRUE	-0.392598	7.57743	724.7/724.70/724.71/724.79		7.57743	[-0.5309086491652711,-0.2542867300705224]
724.2	Disorders of coccyx	severe_vs_none	m3_smk_ses_win	lifetime	Primary L1 logistic	musculoskeletal	OR	0.673594	0.0706277	0.586516	0.7736	2.21235e-08	TRUE	TRUE	-0.395128	7.65515	724.7/724.70/724.71/724.79		7.65515	[-0.5335554712021653,-0.25670009290043516]
724.2	Disorders of coccyx	severe_vs_none	m4_bmi	lifetime	Primary L1 logistic	musculoskeletal	OR	0.741092	0.0775277	0.63662	0.862708	0.000111174	FALSE	TRUE	-0.29963	3.954	724.7/724.70/724.71/724.79		3.954	[-0.45158174500826165,-0.14767867271179178]
724.8	Other symptoms referable to back	severe_vs_none	m4_IPW	lifetime	IPW sensitivity	musculoskeletal	OR	0.933333		0.839459	1.03771	0.202085	FALSE	FALSE		0.694466					2363	1007	1356	0.907655	0.900352	0.888824	0.888727	0.890257	FALSE
724.8	Other symptoms referable to back	AHI≥15 vs <15	m1_crude	lifetime	Primary L1 logistic	musculoskeletal	OR	0.962155	0.0284645	0.909947	1.01736	0.175303	FALSE	FALSE	-0.0385796	0.756212	724.8	M48.8	0.756212	[-0.09436899874299241,0.017209704730212563]
724.8	Other symptoms referable to back	AHI≥15 vs <15	m2_demo	lifetime	Primary L1 logistic	musculoskeletal	OR	0.956777	0.029256	0.903458	1.01324	0.130972	FALSE	FALSE	-0.0441847	0.882823	724.8	M48.8	0.882823	[-0.10152532991512161,0.01315589569788142]
724.8	Other symptoms referable to back	AHI≥15 vs <15	m3_smk_ses_win	lifetime	Primary L1 logistic	musculoskeletal	OR	0.949098	0.0293361	0.896066	1.00527	0.0749387	FALSE	FALSE	-0.0522429	1.12529	724.8	M48.8	1.12529	[-0.1097407237566522,0.005254826582732457]
724.8	Other symptoms referable to back	AHI≥15 vs <15	m4_bmi	lifetime	Primary L1 logistic	musculoskeletal	OR	0.955802	0.0306136	0.900139	1.01491	0.139783	FALSE	FALSE	-0.045204	0.854545	724.8	M48.8	0.854545	[-0.10520563686554041,0.014797542205935585]
724.8	Other symptoms referable to back	AHI≥5 vs <5	m1_crude	lifetime	Primary L1 logistic	musculoskeletal	OR	1.06583	0.0319481	1.00114	1.1347	0.0459825	FALSE	FALSE	0.0637541	1.33741	724.8	M48.8	1.33741	[0.0011370204237802356,0.12637126677422106]
724.8	Other symptoms referable to back	AHI≥5 vs <5	m2_demo	lifetime	Primary L1 logistic	musculoskeletal	OR	0.988352	0.032863	0.926698	1.05411	0.721439	FALSE	FALSE	-0.0117168	0.1418	724.8	M48.8	0.1418	[-0.07612710884591606,0.05269344475728055]
724.8	Other symptoms referable to back	AHI≥5 vs <5	m3_smk_ses_win	lifetime	Primary L1 logistic	musculoskeletal	OR	0.97751	0.0329527	0.916372	1.04273	0.490012	FALSE	FALSE	-0.0227469	0.309793	724.8	M48.8	0.309793	[-0.08733297823242642,0.04183921219805678]
724.8	Other symptoms referable to back	AHI≥5 vs <5	m4_bmi	lifetime	Primary L1 logistic	musculoskeletal	OR	0.988011	0.0342846	0.923801	1.05668	0.724976	FALSE	FALSE	-0.0120619	0.139677	724.8	M48.8	0.139677	[-0.07925841144501419,0.055134626438318346]
724.8	Other symptoms referable to back	mild_vs_none	m1_crude	lifetime	Primary L1 logistic	musculoskeletal	OR	1.12393	0.0369384	1.04544	1.20832	0.001562	FALSE	TRUE	0.116833	2.80632	724.8	M48.8	2.80632	[0.04443494731350492,0.18923081182528684]
724.8	Other symptoms referable to back	mild_vs_none	m2_demo	lifetime	Primary L1 logistic	musculoskeletal	OR	1.01334	0.037673	0.941211	1.09099	0.72506	FALSE	FALSE	0.0132497	0.139626	724.8	M48.8	0.139626	[-0.06058791791002503,0.08708736829863885]
724.8	Other symptoms referable to back	mild_vs_none	m3_smk_ses_win	lifetime	Primary L1 logistic	musculoskeletal	OR	1.00711	0.0377847	0.935222	1.08453	0.851244	FALSE	FALSE	0.00708584	0.0699461	724.8	M48.8	0.0699461	[-0.0669708950607711,0.08114258366979195]
724.8	Other symptoms referable to back	mild_vs_none	m4_bmi	lifetime	Primary L1 logistic	musculoskeletal	OR	1.0006	0.0386001	0.927692	1.07924	0.987615	FALSE	FALSE	0.000599206	0.0054125	724.8	M48.8	0.0054125	[-0.07505565244880141,0.07625406439706059]
724.8	Other symptoms referable to back	moderate_vs_none	m1_crude	lifetime	Primary L1 logistic	musculoskeletal	OR	1.15418	0.0405147	1.06607	1.24956	0.000401467	FALSE	TRUE	0.143386	3.39635	724.8	M48.8	3.39635	[0.06397889534721903,0.22279348633694174]
724.8	Other symptoms referable to back	moderate_vs_none	m2_demo	lifetime	Primary L1 logistic	musculoskeletal	OR	1.01536	0.0421406	0.934867	1.10278	0.717571	FALSE	FALSE	0.0152426	0.144135	724.8	M48.8	0.144135	[-0.06735144188474149,0.09783655904446323]
724.8	Other symptoms referable to back	moderate_vs_none	m3_smk_ses_win	lifetime	Primary L1 logistic	musculoskeletal	OR	1.00327	0.042252	0.923538	1.08989	0.938331	FALSE	FALSE	0.00326893	0.0276439	724.8	M48.8	0.0276439	[-0.07954337241314963,0.08608123467079101]
724.8	Other symptoms referable to back	moderate_vs_none	m4_bmi	lifetime	Primary L1 logistic	musculoskeletal	OR	0.983428	0.0443974	0.90147	1.07284	0.706624	FALSE	FALSE	-0.0167109	0.150812	724.8	M48.8	0.150812	[-0.10372821678554314,0.07030639360500213]
724.8	Other symptoms referable to back	severe_vs_none	m1_crude	lifetime	Primary L1 logistic	musculoskeletal	OR	0.907747	0.0420465	0.835939	0.985723	0.0213371	FALSE	TRUE	-0.0967897	1.67086	724.8	M48.8	1.67086	[-0.1791993725274369,-0.014379965299965491]
724.8	Other symptoms referable to back	severe_vs_none	m2_demo	lifetime	Primary L1 logistic	musculoskeletal	OR	0.892311	0.0447002	0.817461	0.974013	0.0108031	FALSE	TRUE	-0.113941	1.96645	724.8	M48.8	1.96645	[-0.201551487296466,-0.026330116765029513]
724.8	Other symptoms referable to back	severe_vs_none	m3_smk_ses_win	lifetime	Primary L1 logistic	musculoskeletal	OR	0.884439	0.0448046	0.810084	0.965619	0.0061287	FALSE	TRUE	-0.122801	2.21263	724.8	M48.8	2.21263	[-0.21061674853531126,-0.034985752344956]
724.8	Other symptoms referable to back	severe_vs_none	m4_bmi	lifetime	Primary L1 logistic	musculoskeletal	OR	0.888824	0.0495036	0.806637	0.979385	0.0172774	FALSE	FALSE	-0.117856	1.76252	724.8	M48.8	1.76252	[-0.2148809572009372,-0.02083046618137538]
724.9	Other unspecified back disorders	severe_vs_none	m4_IPW	lifetime	IPW sensitivity	musculoskeletal	OR	0.827425		0.668689	1.02384	0.0813097	FALSE	FALSE		1.08986					631	264	367	0.880384	0.79761	0.835143	0.834788	0.836234	FALSE
724.9	Other unspecified back disorders	AHI≥15 vs <15	m1_crude	lifetime	Primary L1 logistic	musculoskeletal	OR	0.916848	0.0541101	0.824591	1.01943	0.108627	FALSE	FALSE	-0.086814	0.964061	724.9	M40.2/M43.2/M43.8/M49.8/M50.0/M99.6	0.964061	[-0.19286791488661356,0.01923994581111163]
724.9	Other unspecified back disorders	AHI≥15 vs <15	m2_demo	lifetime	Primary L1 logistic	musculoskeletal	OR	0.839986	0.0552372	0.753797	0.936031	0.00159541	FALSE	TRUE	-0.17437	2.79713	724.9	M40.2/M43.2/M43.8/M49.8/M50.0/M99.6	2.79713	[-0.28263280654955814,-0.06610682433046172]
724.9	Other unspecified back disorders	AHI≥15 vs <15	m3_smk_ses_win	lifetime	Primary L1 logistic	musculoskeletal	OR	0.837891	0.0552878	0.751842	0.933789	0.00137891	FALSE	TRUE	-0.176867	2.86046	724.9	M40.2/M43.2/M43.8/M49.8/M50.0/M99.6	2.86046	[-0.28522921009857427,-0.06850515948451204]
724.9	Other unspecified back disorders	AHI≥15 vs <15	m4_bmi	lifetime	Primary L1 logistic	musculoskeletal	OR	0.878428	0.0573388	0.785053	0.982908	0.023782	FALSE	FALSE	-0.129622	1.62375	724.9	M40.2/M43.2/M43.8/M49.8/M50.0/M99.6	1.62375	[-0.242003782496642,-0.01723995391739501]
724.9	Other unspecified back disorders	AHI≥5 vs <5	m1_crude	lifetime	Primary L1 logistic	musculoskeletal	OR	1.08433	0.0607453	0.962617	1.22142	0.182613	FALSE	FALSE	0.0809586	0.738469	724.9	M40.2/M43.2/M43.8/M49.8/M50.0/M99.6	0.738469	[-0.03810005725212588,0.20001718504661492]
724.9	Other unspecified back disorders	AHI≥5 vs <5	m2_demo	lifetime	Primary L1 logistic	musculoskeletal	OR	0.895616	0.0619072	0.793279	1.01115	0.0749462	FALSE	FALSE	-0.110244	1.12525	724.9	M40.2/M43.2/M43.8/M49.8/M50.0/M99.6	1.12525	[-0.23157970850637466,0.011091957356323193]
724.9	Other unspecified back disorders	AHI≥5 vs <5	m3_smk_ses_win	lifetime	Primary L1 logistic	musculoskeletal	OR	0.890909	0.0619658	0.78902	1.00596	0.0623026	FALSE	FALSE	-0.115513	1.20549	724.9	M40.2/M43.2/M43.8/M49.8/M50.0/M99.6	1.20549	[-0.2369632142516967,0.005938067081511192]
724.9	Other unspecified back disorders	AHI≥5 vs <5	m4_bmi	lifetime	Primary L1 logistic	musculoskeletal	OR	0.943924	0.0641628	0.83238	1.07042	0.368428	FALSE	FALSE	-0.0577094	0.433647	724.9	M40.2/M43.2/M43.8/M49.8/M50.0/M99.6	0.433647	[-0.183466209649718,0.06804740234779834]
724.9	Other unspecified back disorders	mild_vs_none	m1_crude	lifetime	Primary L1 logistic	musculoskeletal	OR	1.19097	0.0694678	1.03937	1.36469	0.011875	FALSE	TRUE	0.17477	1.92537	724.9	M40.2/M43.2/M43.8/M49.8/M50.0/M99.6	1.92537	[0.03861520459560233,0.31092380349425097]
724.9	Other unspecified back disorders	mild_vs_none	m2_demo	lifetime	Primary L1 logistic	musculoskeletal	OR	0.990497	0.070305	0.862998	1.13683	0.891972	FALSE	FALSE	-0.00954806	0.0496487	724.9	M40.2/M43.2/M43.8/M49.8/M50.0/M99.6	0.0496487	[-0.14734333524696958,0.12824721673205602]
724.9	Other unspecified back disorders	mild_vs_none	m3_smk_ses_win	lifetime	Primary L1 logistic	musculoskeletal	OR	0.985017	0.0703938	0.858073	1.13074	0.830192	FALSE	FALSE	-0.0150963	0.0808214	724.9	M40.2/M43.2/M43.8/M49.8/M50.0/M99.6	0.0808214	[-0.15306558866306666,0.12287295341314622]
724.9	Other unspecified back disorders	mild_vs_none	m4_bmi	lifetime	Primary L1 logistic	musculoskeletal	OR	1.00651	0.0717593	0.874454	1.15851	0.927935	FALSE	FALSE	0.00649016	0.0324826	724.9	M40.2/M43.2/M43.8/M49.8/M50.0/M99.6	0.0324826	[-0.13415538623055426,0.14713571461144162]
724.9	Other unspecified back disorders	moderate_vs_none	m1_crude	lifetime	Primary L1 logistic	musculoskeletal	OR	1.15001	0.0771895	0.988547	1.33784	0.0701827	FALSE	FALSE	0.139769	1.15377	724.9	M40.2/M43.2/M43.8/M49.8/M50.0/M99.6	1.15377	[-0.011519323128102804,0.2910578832818318]
724.9	Other unspecified back disorders	moderate_vs_none	m2_demo	lifetime	Primary L1 logistic	musculoskeletal	OR	0.889316	0.0791905	0.761464	1.03864	0.138535	FALSE	FALSE	-0.117302	0.858441	724.9	M40.2/M43.2/M43.8/M49.8/M50.0/M99.6	0.858441	[-0.2725129596683001,0.037908046508836765]
724.9	Other unspecified back disorders	moderate_vs_none	m3_smk_ses_win	lifetime	Primary L1 logistic	musculoskeletal	OR	0.879028	0.0792927	0.752503	1.02683	0.103925	FALSE	FALSE	-0.128939	0.983278	724.9	M40.2/M43.2/M43.8/M49.8/M50.0/M99.6	0.983278	[-0.28434967507243103,0.026471876702503644]
724.9	Other unspecified back disorders	moderate_vs_none	m4_bmi	lifetime	Primary L1 logistic	musculoskeletal	OR	0.923731	0.0830021	0.785044	1.08692	0.339167	FALSE	FALSE	-0.0793344	0.469586	724.9	M40.2/M43.2/M43.8/M49.8/M50.0/M99.6	0.469586	[-0.2420156299365646,0.08334674179532096]
724.9	Other unspecified back disorders	severe_vs_none	m1_crude	lifetime	Primary L1 logistic	musculoskeletal	OR	0.880719	0.0809207	0.751549	1.03209	0.116497	FALSE	FALSE	-0.127017	0.933684	724.9	M40.2/M43.2/M43.8/M49.8/M50.0/M99.6	0.933684	[-0.2856184573524905,0.03158469293266866]
724.9	Other unspecified back disorders	severe_vs_none	m2_demo	lifetime	Primary L1 logistic	musculoskeletal	OR	0.74876	0.0847877	0.63412	0.884126	0.000643746	FALSE	TRUE	-0.289337	3.19129	724.9	M40.2/M43.2/M43.8/M49.8/M50.0/M99.6	3.19129	[-0.4555174407173902,-0.12315558454451006]
724.9	Other unspecified back disorders	severe_vs_none	m3_smk_ses_win	lifetime	Primary L1 logistic	musculoskeletal	OR	0.75169	0.0848642	0.636505	0.887718	0.000769897	FALSE	TRUE	-0.285432	3.11357	724.9	M40.2/M43.2/M43.8/M49.8/M50.0/M99.6	3.11357	[-0.4517626118230412,-0.11910114938453667]
724.9	Other unspecified back disorders	severe_vs_none	m4_bmi	lifetime	Primary L1 logistic	musculoskeletal	OR	0.835143	0.0927802	0.696284	1.00169	0.052172	FALSE	FALSE	-0.180152	1.28256	724.9	M40.2/M43.2/M43.8/M49.8/M50.0/M99.6	1.28256	[-0.3619981460449464,0.0016934591270260646]
726	Peripheral enthesopathies and allied syndromes	severe_vs_none	m4_IPW	lifetime	IPW sensitivity	musculoskeletal	OR	0.905979		0.866222	0.947561	1.61426e-05	TRUE	TRUE		4.79203					14934	6971	7963	1.08401	0.860024	0.864141	0.864095	0.88272	TRUE
726	Peripheral enthesopathies and allied syndromes	AHI≥15 vs <15	m1_crude	lifetime	Primary L1 logistic	musculoskeletal	OR	1.05803	0.011851	1.03374	1.08289	1.93848e-06	TRUE	TRUE	0.0564078	5.71254	726/726.10/726.13/726.19/726.2/726.31/726.32	M75/M75.1/M75.2/M75.4/M75.5/M75.8/M75.9/M77.0/M77.1/S46.0	5.71254	[0.03318017596420768,0.07963538537363714]
726	Peripheral enthesopathies and allied syndromes	AHI≥15 vs <15	m2_demo	lifetime	Primary L1 logistic	musculoskeletal	OR	0.917745	0.0127214	0.895145	0.940915	1.5051e-11	TRUE	TRUE	-0.0858362	10.8224	726/726.10/726.13/726.19/726.2/726.31/726.32	M75/M75.1/M75.2/M75.4/M75.5/M75.8/M75.9/M77.0/M77.1/S46.0	10.8224	[-0.11076960952442055,-0.06090279544796051]
726	Peripheral enthesopathies and allied syndromes	AHI≥15 vs <15	m3_smk_ses_win	lifetime	Primary L1 logistic	musculoskeletal	OR	0.908309	0.013055	0.885363	0.93185	1.75068e-13	TRUE	TRUE	-0.0961705	12.7568	726/726.10/726.13/726.19/726.2/726.31/726.32	M75/M75.1/M75.2/M75.4/M75.5/M75.8/M75.9/M77.0/M77.1/S46.0	12.7568	[-0.12175778629935309,-0.07058320125620988]
726	Peripheral enthesopathies and allied syndromes	AHI≥15 vs <15	m4_bmi	lifetime	Primary L1 logistic	musculoskeletal	OR	0.927576	0.013625	0.903133	0.95268	3.43139e-08	TRUE	TRUE	-0.0751808	7.46453	726/726.10/726.13/726.19/726.2/726.31/726.32	M75/M75.1/M75.2/M75.4/M75.5/M75.8/M75.9/M77.0/M77.1/S46.0	7.46453	[-0.10188526581605047,-0.04847634331415092]
726	Peripheral enthesopathies and allied syndromes	AHI≥5 vs <5	m1_crude	lifetime	Primary L1 logistic	musculoskeletal	OR	1.28624	0.0137838	1.25196	1.32147	1.64666e-74	TRUE	TRUE	0.251726	73.7834	726/726.10/726.13/726.19/726.2/726.31/726.32	M75/M75.1/M75.2/M75.4/M75.5/M75.8/M75.9/M77.0/M77.1/S46.0	73.7834	[0.22471027498563442,0.2787417234532454]
726	Peripheral enthesopathies and allied syndromes	AHI≥5 vs <5	m2_demo	lifetime	Primary L1 logistic	musculoskeletal	OR	1.00177	0.0148013	0.973127	1.03126	0.904866	FALSE	FALSE	0.00176901	0.0434159	726/726.10/726.13/726.19/726.2/726.31/726.32	M75/M75.1/M75.2/M75.4/M75.5/M75.8/M75.9/M77.0/M77.1/S46.0	0.0434159	[-0.027241049259571597,0.03077907719920396]
726	Peripheral enthesopathies and allied syndromes	AHI≥5 vs <5	m3_smk_ses_win	lifetime	Primary L1 logistic	musculoskeletal	OR	0.991946	0.015188	0.962853	1.02192	0.594421	FALSE	FALSE	-0.0080867	0.225906	726/726.10/726.13/726.19/726.2/726.31/726.32	M75/M75.1/M75.2/M75.4/M75.5/M75.8/M75.9/M77.0/M77.1/S46.0	0.225906	[-0.037854648174967045,0.02168124315137263]
726	Peripheral enthesopathies and allied syndromes	AHI≥5 vs <5	m4_bmi	lifetime	Primary L1 logistic	musculoskeletal	OR	1.0231	0.0157515	0.992	1.05518	0.147043	FALSE	FALSE	0.0228406	0.832554	726/726.10/726.13/726.19/726.2/726.31/726.32	M75/M75.1/M75.2/M75.4/M75.5/M75.8/M75.9/M77.0/M77.1/S46.0	0.832554	[-0.008031858361950962,0.05371299421186]
726	Peripheral enthesopathies and allied syndromes	mild_vs_none	m1_crude	lifetime	Primary L1 logistic	musculoskeletal	OR	1.3445	0.0158366	1.30341	1.38688	5.73596e-78	TRUE	TRUE	0.296019	77.2414	726/726.10/726.13/726.19/726.2/726.31/726.32	M75/M75.1/M75.2/M75.4/M75.5/M75.8/M75.9/M77.0/M77.1/S46.0	77.2414	[0.26498013905503737,0.32705830131130686]
726	Peripheral enthesopathies and allied syndromes	mild_vs_none	m2_demo	lifetime	Primary L1 logistic	musculoskeletal	OR	1.05758	0.0169269	1.02307	1.09326	0.000941411	FALSE	TRUE	0.0559854	3.02622	726/726.10/726.13/726.19/726.2/726.31/726.32	M75/M75.1/M75.2/M75.4/M75.5/M75.8/M75.9/M77.0/M77.1/S46.0	3.02622	[0.02280923702743281,0.08916161326150826]
726	Peripheral enthesopathies and allied syndromes	mild_vs_none	m3_smk_ses_win	lifetime	Primary L1 logistic	musculoskeletal	OR	1.05356	0.0173694	1.0183	1.09005	0.00266421	FALSE	TRUE	0.0521784	2.57443	726/726.10/726.13/726.19/726.2/726.31/726.32	M75/M75.1/M75.2/M75.4/M75.5/M75.8/M75.9/M77.0/M77.1/S46.0	2.57443	[0.018134984895383857,0.08622185929066312]
726	Peripheral enthesopathies and allied syndromes	mild_vs_none	m4_bmi	lifetime	Primary L1 logistic	musculoskeletal	OR	1.05724	0.0177242	1.02114	1.09461	0.00168667	FALSE	TRUE	0.0556625	2.77297	726/726.10/726.13/726.19/726.2/726.31/726.32	M75/M75.1/M75.2/M75.4/M75.5/M75.8/M75.9/M77.0/M77.1/S46.0	2.77297	[0.02092380570613457,0.09040129040686677]
726	Peripheral enthesopathies and allied syndromes	moderate_vs_none	m1_crude	lifetime	Primary L1 logistic	musculoskeletal	OR	1.43114	0.0172233	1.38364	1.48028	3.28902e-96	TRUE	TRUE	0.358472	95.4829	726/726.10/726.13/726.19/726.2/726.31/726.32	M75/M75.1/M75.2/M75.4/M75.5/M75.8/M75.9/M77.0/M77.1/S46.0	95.4829	[0.3247151933608716,0.39222946892051525]
726	Peripheral enthesopathies and allied syndromes	moderate_vs_none	m2_demo	lifetime	Primary L1 logistic	musculoskeletal	OR	1.03832	0.0186647	1.00103	1.07701	0.0439095	FALSE	FALSE	0.0376086	1.35744	726/726.10/726.13/726.19/726.2/726.31/726.32	M75/M75.1/M75.2/M75.4/M75.5/M75.8/M75.9/M77.0/M77.1/S46.0	1.35744	[0.0010263734414202239,0.07419075354887111]
726	Peripheral enthesopathies and allied syndromes	moderate_vs_none	m3_smk_ses_win	lifetime	Primary L1 logistic	musculoskeletal	OR	1.02654	0.0191507	0.988726	1.06581	0.171342	FALSE	FALSE	0.0261963	0.766136	726/726.10/726.13/726.19/726.2/726.31/726.32	M75/M75.1/M75.2/M75.4/M75.5/M75.8/M75.9/M77.0/M77.1/S46.0	0.766136	[-0.011338350828618716,0.06373102493114385]
726	Peripheral enthesopathies and allied syndromes	moderate_vs_none	m4_bmi	lifetime	Primary L1 logistic	musculoskeletal	OR	1.04283	0.0201456	1.00246	1.08483	0.0373564	FALSE	FALSE	0.04194	1.42764	726/726.10/726.13/726.19/726.2/726.31/726.32	M75/M75.1/M75.2/M75.4/M75.5/M75.8/M75.9/M77.0/M77.1/S46.0	1.42764	[0.0024554190078211885,0.0814246439077592]
726	Peripheral enthesopathies and allied syndromes	severe_vs_none	m1_crude	lifetime	Primary L1 logistic	musculoskeletal	OR	1.08399	0.0176504	1.04713	1.12215	4.89193e-06	TRUE	TRUE	0.0806514	5.31052	726/726.10/726.13/726.19/726.2/726.31/726.32	M75/M75.1/M75.2/M75.4/M75.5/M75.8/M75.9/M77.0/M77.1/S46.0	5.31052	[0.046057180797067165,0.11524566487156226]
726	Peripheral enthesopathies and allied syndromes	severe_vs_none	m2_demo	lifetime	Primary L1 logistic	musculoskeletal	OR	0.854309	0.019598	0.822116	0.887762	9.3857e-16	TRUE	TRUE	-0.157463	15.0275	726/726.10/726.13/726.19/726.2/726.31/726.32	M75/M75.1/M75.2/M75.4/M75.5/M75.8/M75.9/M77.0/M77.1/S46.0	15.0275	[-0.19587390895804513,-0.11905126400374777]
726	Peripheral enthesopathies and allied syndromes	severe_vs_none	m3_smk_ses_win	lifetime	Primary L1 logistic	musculoskeletal	OR	0.844891	0.0200915	0.812267	0.878826	4.90395e-17	TRUE	TRUE	-0.168548	16.3095	726/726.10/726.13/726.19/726.2/726.31/726.32	M75/M75.1/M75.2/M75.4/M75.5/M75.8/M75.9/M77.0/M77.1/S46.0	16.3095	[-0.20792622908151837,-0.12916880626615607]
726	Peripheral enthesopathies and allied syndromes	severe_vs_none	m4_bmi	lifetime	Primary L1 logistic	musculoskeletal	OR	0.864141	0.0222468	0.827271	0.902653	5.25172e-11	TRUE	TRUE	-0.14602	10.2797	726/726.10/726.13/726.19/726.2/726.31/726.32	M75/M75.1/M75.2/M75.4/M75.5/M75.8/M75.9/M77.0/M77.1/S46.0	10.2797	[-0.18962275018833458,-0.10241675915281401]
726.1	Enthesopathy	severe_vs_none	m4_IPW	lifetime	IPW sensitivity	musculoskeletal	OR	0.910606		0.871305	0.951681	3.18085e-05	FALSE	TRUE		4.49746					16095	6930	9165	0.914048	0.873427	0.851231	0.851209	0.867408	TRUE
726.1	Enthesopathy	AHI≥15 vs <15	m1_crude	lifetime	Primary L1 logistic	musculoskeletal	OR	0.961796	0.0117205	0.939953	0.984145	0.000888864	FALSE	TRUE	-0.0389534	3.05116	726.0/726.1/726.3/726.30/726.39/726.4/726.5/726.6/726.60/726.64/726.69/726.7/726.70/726.72/726.79/726.8/726.9/726.90	M25.7/M70.1/M70.3/M70.5/M70.6/M70.7/M75.0/M75.1/M75.2/M76.0/M76.1/M76.2/M76.5/M76.7/M76.8/M76.9/M77.2/M77.4/M77.5/M77.8/M77.9	3.05116	[-0.061925125556807174,-0.015981643818562034]
726.1	Enthesopathy	AHI≥15 vs <15	m2_demo	lifetime	Primary L1 logistic	musculoskeletal	OR	0.9297	0.0124709	0.907251	0.952704	5.06253e-09	TRUE	TRUE	-0.0728937	8.29563	726.0/726.1/726.3/726.30/726.39/726.4/726.5/726.6/726.60/726.64/726.69/726.7/726.70/726.72/726.79/726.8/726.9/726.90	M25.7/M70.1/M70.3/M70.5/M70.6/M70.7/M75.0/M75.1/M75.2/M76.0/M76.1/M76.2/M76.5/M76.7/M76.8/M76.9/M77.2/M77.4/M77.5/M77.8/M77.9	8.29563	[-0.0973361730608775,-0.0484511649066639]
726.1	Enthesopathy	AHI≥15 vs <15	m3_smk_ses_win	lifetime	Primary L1 logistic	musculoskeletal	OR	0.92217	0.0127781	0.899361	0.945557	2.28304e-10	TRUE	TRUE	-0.0810259	9.64149	726.0/726.1/726.3/726.30/726.39/726.4/726.5/726.6/726.60/726.64/726.69/726.7/726.70/726.72/726.79/726.8/726.9/726.90	M25.7/M70.1/M70.3/M70.5/M70.6/M70.7/M75.0/M75.1/M75.2/M76.0/M76.1/M76.2/M76.5/M76.7/M76.8/M76.9/M77.2/M77.4/M77.5/M77.8/M77.9	9.64149	[-0.10607054870148117,-0.05598121468342987]
726.1	Enthesopathy	AHI≥15 vs <15	m4_bmi	lifetime	Primary L1 logistic	musculoskeletal	OR	0.921471	0.0133469	0.897679	0.945895	8.92516e-10	TRUE	TRUE	-0.0817836	9.04938	726.0/726.1/726.3/726.30/726.39/726.4/726.5/726.6/726.60/726.64/726.69/726.7/726.70/726.72/726.79/726.8/726.9/726.90	M25.7/M70.1/M70.3/M70.5/M70.6/M70.7/M75.0/M75.1/M75.2/M76.0/M76.1/M76.2/M76.5/M76.7/M76.8/M76.9/M77.2/M77.4/M77.5/M77.8/M77.9	9.04938	[-0.10794307460365049,-0.05562416377049098]
726.1	Enthesopathy	AHI≥5 vs <5	m1_crude	lifetime	Primary L1 logistic	musculoskeletal	OR	1.09994	0.0131813	1.07189	1.12873	4.95726e-13	TRUE	TRUE	0.0952543	12.3048	726.0/726.1/726.3/726.30/726.39/726.4/726.5/726.6/726.60/726.64/726.69/726.7/726.70/726.72/726.79/726.8/726.9/726.90	M25.7/M70.1/M70.3/M70.5/M70.6/M70.7/M75.0/M75.1/M75.2/M76.0/M76.1/M76.2/M76.5/M76.7/M76.8/M76.9/M77.2/M77.4/M77.5/M77.8/M77.9	12.3048	[0.06941941572621863,0.12108922131021962]
726.1	Enthesopathy	AHI≥5 vs <5	m2_demo	lifetime	Primary L1 logistic	musculoskeletal	OR	0.958525	0.0140601	0.932472	0.985307	0.00258891	FALSE	TRUE	-0.0423595	2.58688	726.0/726.1/726.3/726.30/726.39/726.4/726.5/726.6/726.60/726.64/726.69/726.7/726.70/726.72/726.79/726.8/726.9/726.90	M25.7/M70.1/M70.3/M70.5/M70.6/M70.7/M75.0/M75.1/M75.2/M76.0/M76.1/M76.2/M76.5/M76.7/M76.8/M76.9/M77.2/M77.4/M77.5/M77.8/M77.9	2.58688	[-0.06991667447808639,-0.014802258640845507]
726.1	Enthesopathy	AHI≥5 vs <5	m3_smk_ses_win	lifetime	Primary L1 logistic	musculoskeletal	OR	0.948817	0.0144066	0.9224	0.97599	0.00026541	FALSE	TRUE	-0.0525396	3.57608	726.0/726.1/726.3/726.30/726.39/726.4/726.5/726.6/726.60/726.64/726.69/726.7/726.70/726.72/726.79/726.8/726.9/726.90	M25.7/M70.1/M70.3/M70.5/M70.6/M70.7/M75.0/M75.1/M75.2/M76.0/M76.1/M76.2/M76.5/M76.7/M76.8/M76.9/M77.2/M77.4/M77.5/M77.8/M77.9	3.57608	[-0.08077595654443173,-0.02430317323575345]
726.1	Enthesopathy	AHI≥5 vs <5	m4_bmi	lifetime	Primary L1 logistic	musculoskeletal	OR	0.951479	0.0149987	0.923916	0.979865	0.000912779	FALSE	TRUE	-0.0497373	3.03963	726.0/726.1/726.3/726.30/726.39/726.4/726.5/726.6/726.60/726.64/726.69/726.7/726.70/726.72/726.79/726.8/726.9/726.90	M25.7/M70.1/M70.3/M70.5/M70.6/M70.7/M75.0/M75.1/M75.2/M76.0/M76.1/M76.2/M76.5/M76.7/M76.8/M76.9/M77.2/M77.4/M77.5/M77.8/M77.9	3.03963	[-0.07913411625617098,-0.020340459154063757]
726.1	Enthesopathy	mild_vs_none	m1_crude	lifetime	Primary L1 logistic	musculoskeletal	OR	1.17379	0.015259	1.1392	1.20942	8.54975e-26	TRUE	TRUE	0.160235	25.068	726.0/726.1/726.3/726.30/726.39/726.4/726.5/726.6/726.60/726.64/726.69/726.7/726.70/726.72/726.79/726.8/726.9/726.90	M25.7/M70.1/M70.3/M70.5/M70.6/M70.7/M75.0/M75.1/M75.2/M76.0/M76.1/M76.2/M76.5/M76.7/M76.8/M76.9/M77.2/M77.4/M77.5/M77.8/M77.9	25.068	[0.13032757380259227,0.19014192511568315]
726.1	Enthesopathy	mild_vs_none	m2_demo	lifetime	Primary L1 logistic	musculoskeletal	OR	0.991843	0.0161515	0.960937	1.02374	0.612078	FALSE	FALSE	-0.00819056	0.213193	726.0/726.1/726.3/726.30/726.39/726.4/726.5/726.6/726.60/726.64/726.69/726.7/726.70/726.72/726.79/726.8/726.9/726.90	M25.7/M70.1/M70.3/M70.5/M70.6/M70.7/M75.0/M75.1/M75.2/M76.0/M76.1/M76.2/M76.5/M76.7/M76.8/M76.9/M77.2/M77.4/M77.5/M77.8/M77.9	0.213193	[-0.03984685753741539,0.023465745545716288]
726.1	Enthesopathy	mild_vs_none	m3_smk_ses_win	lifetime	Primary L1 logistic	musculoskeletal	OR	0.985677	0.0165552	0.954208	1.01818	0.383538	FALSE	FALSE	-0.0144261	0.416192	726.0/726.1/726.3/726.30/726.39/726.4/726.5/726.6/726.60/726.64/726.69/726.7/726.70/726.72/726.79/726.8/726.9/726.90	M25.7/M70.1/M70.3/M70.5/M70.6/M70.7/M75.0/M75.1/M75.2/M76.0/M76.1/M76.2/M76.5/M76.7/M76.8/M76.9/M77.2/M77.4/M77.5/M77.8/M77.9	0.416192	[-0.04687369418488737,0.01802143692458425]
726.1	Enthesopathy	mild_vs_none	m4_bmi	lifetime	Primary L1 logistic	musculoskeletal	OR	0.97849	0.0169233	0.946566	1.01149	0.198821	FALSE	FALSE	-0.0217451	0.701539	726.0/726.1/726.3/726.30/726.39/726.4/726.5/726.6/726.60/726.64/726.69/726.7/726.70/726.72/726.79/726.8/726.9/726.90	M25.7/M70.1/M70.3/M70.5/M70.6/M70.7/M75.0/M75.1/M75.2/M76.0/M76.1/M76.2/M76.5/M76.7/M76.8/M76.9/M77.2/M77.4/M77.5/M77.8/M77.9	0.701539	[-0.05491424215491146,0.011424011464337039]
726.1	Enthesopathy	moderate_vs_none	m1_crude	lifetime	Primary L1 logistic	musculoskeletal	OR	1.20307	0.0167808	1.16415	1.2433	3.15307e-28	TRUE	TRUE	0.184879	27.5013	726.0/726.1/726.3/726.30/726.39/726.4/726.5/726.6/726.60/726.64/726.69/726.7/726.70/726.72/726.79/726.8/726.9/726.90	M25.7/M70.1/M70.3/M70.5/M70.6/M70.7/M75.0/M75.1/M75.2/M76.0/M76.1/M76.2/M76.5/M76.7/M76.8/M76.9/M77.2/M77.4/M77.5/M77.8/M77.9	27.5013	[0.1519894642960304,0.2177688976155139]
726.1	Enthesopathy	moderate_vs_none	m2_demo	lifetime	Primary L1 logistic	musculoskeletal	OR	0.986554	0.0180963	0.952176	1.02217	0.454428	FALSE	FALSE	-0.013537	0.342534	726.0/726.1/726.3/726.30/726.39/726.4/726.5/726.6/726.60/726.64/726.69/726.7/726.70/726.72/726.79/726.8/726.9/726.90	M25.7/M70.1/M70.3/M70.5/M70.6/M70.7/M75.0/M75.1/M75.2/M76.0/M76.1/M76.2/M76.5/M76.7/M76.8/M76.9/M77.2/M77.4/M77.5/M77.8/M77.9	0.342534	[-0.04900515454930151,0.021931146692308993]
726.1	Enthesopathy	moderate_vs_none	m3_smk_ses_win	lifetime	Primary L1 logistic	musculoskeletal	OR	0.974516	0.0185438	0.939733	1.01059	0.163892	FALSE	FALSE	-0.0258148	0.785443	726.0/726.1/726.3/726.30/726.39/726.4/726.5/726.6/726.60/726.64/726.69/726.7/726.70/726.72/726.79/726.8/726.9/726.90	M25.7/M70.1/M70.3/M70.5/M70.6/M70.7/M75.0/M75.1/M75.2/M76.0/M76.1/M76.2/M76.5/M76.7/M76.8/M76.9/M77.2/M77.4/M77.5/M77.8/M77.9	0.785443	[-0.06215996495664244,0.010530316867222202]
726.1	Enthesopathy	moderate_vs_none	m4_bmi	lifetime	Primary L1 logistic	musculoskeletal	OR	0.962	0.0195205	0.925889	0.999518	0.047184	FALSE	FALSE	-0.0387413	1.32621	726.0/726.1/726.3/726.30/726.39/726.4/726.5/726.6/726.60/726.64/726.69/726.7/726.70/726.72/726.79/726.8/726.9/726.90	M25.7/M70.1/M70.3/M70.5/M70.6/M70.7/M75.0/M75.1/M75.2/M76.0/M76.1/M76.2/M76.5/M76.7/M76.8/M76.9/M77.2/M77.4/M77.5/M77.8/M77.9	1.32621	[-0.0770007622903026,-0.00048178320768280103]
726.1	Enthesopathy	severe_vs_none	m1_crude	lifetime	Primary L1 logistic	musculoskeletal	OR	0.914063	0.0172145	0.883738	0.94543	1.79165e-07	TRUE	TRUE	-0.0898552	6.74675	726.0/726.1/726.3/726.30/726.39/726.4/726.5/726.6/726.60/726.64/726.69/726.7/726.70/726.72/726.79/726.8/726.9/726.90	M25.7/M70.1/M70.3/M70.5/M70.6/M70.7/M75.0/M75.1/M75.2/M76.0/M76.1/M76.2/M76.5/M76.7/M76.8/M76.9/M77.2/M77.4/M77.5/M77.8/M77.9	6.74675	[-0.12359498962996092,-0.05611549170456338]
726.1	Enthesopathy	severe_vs_none	m2_demo	lifetime	Primary L1 logistic	musculoskeletal	OR	0.86098	0.018956	0.829579	0.893569	2.8701e-15	TRUE	TRUE	-0.149684	14.5421	726.0/726.1/726.3/726.30/726.39/726.4/726.5/726.6/726.60/726.64/726.69/726.7/726.70/726.72/726.79/726.8/726.9/726.90	M25.7/M70.1/M70.3/M70.5/M70.6/M70.7/M75.0/M75.1/M75.2/M76.0/M76.1/M76.2/M76.5/M76.7/M76.8/M76.9/M77.2/M77.4/M77.5/M77.8/M77.9	14.5421	[-0.18683752148731148,-0.11253146520868373]
726.1	Enthesopathy	severe_vs_none	m3_smk_ses_win	lifetime	Primary L1 logistic	musculoskeletal	OR	0.854112	0.0194023	0.822242	0.887217	4.38093e-16	TRUE	TRUE	-0.157693	15.3584	726.0/726.1/726.3/726.30/726.39/726.4/726.5/726.6/726.60/726.64/726.69/726.7/726.70/726.72/726.79/726.8/726.9/726.90	M25.7/M70.1/M70.3/M70.5/M70.6/M70.7/M75.0/M75.1/M75.2/M76.0/M76.1/M76.2/M76.5/M76.7/M76.8/M76.9/M77.2/M77.4/M77.5/M77.8/M77.9	15.3584	[-0.1957207799685982,-0.11966515576737635]
726.1	Enthesopathy	severe_vs_none	m4_bmi	lifetime	Primary L1 logistic	musculoskeletal	OR	0.851231	0.0215155	0.816081	0.887895	7.0836e-14	TRUE	TRUE	-0.161072	13.1497	726.0/726.1/726.3/726.30/726.39/726.4/726.5/726.6/726.60/726.64/726.69/726.7/726.70/726.72/726.79/726.8/726.9/726.90	M25.7/M70.1/M70.3/M70.5/M70.6/M70.7/M75.0/M75.1/M75.2/M76.0/M76.1/M76.2/M76.5/M76.7/M76.8/M76.9/M77.2/M77.4/M77.5/M77.8/M77.9	13.1497	[-0.20324136834572798,-0.11890214906584622]
726.2	Synoviopathy	severe_vs_none	m4_IPW	lifetime	IPW sensitivity	musculoskeletal	OR	0.822565		0.711663	0.950748	0.00820561	FALSE	TRUE		2.08589					1317	576	741	0.951471	0.767009	0.783018	0.782722	0.785907	TRUE
726.2	Synoviopathy	AHI≥15 vs <15	m1_crude	lifetime	Primary L1 logistic	musculoskeletal	OR	0.995408	0.0369574	0.925855	1.07019	0.900895	FALSE	FALSE	-0.00460232	0.0453257	726.11/726.12	M75.3	0.0453257	[-0.07703744546933926,0.06783279894726747]
726.2	Synoviopathy	AHI≥15 vs <15	m2_demo	lifetime	Primary L1 logistic	musculoskeletal	OR	0.89809	0.0378069	0.833947	0.967166	0.00446918	FALSE	TRUE	-0.107485	2.34977	726.11/726.12	M75.3	2.34977	[-0.18158499532357641,-0.03338466902553533]
726.2	Synoviopathy	AHI≥15 vs <15	m3_smk_ses_win	lifetime	Primary L1 logistic	musculoskeletal	OR	0.894243	0.0378997	0.830224	0.963198	0.00318477	FALSE	TRUE	-0.111778	2.49692	726.11/726.12	M75.3	2.49692	[-0.18606033432660563,-0.037496201933102546]
726.2	Synoviopathy	AHI≥15 vs <15	m4_bmi	lifetime	Primary L1 logistic	musculoskeletal	OR	0.897435	0.0393549	0.830814	0.969398	0.00596476	FALSE	TRUE	-0.108215	2.22441	726.11/726.12	M75.3	2.22441	[-0.1853490144380449,-0.03108049717648928]
726.2	Synoviopathy	AHI≥5 vs <5	m1_crude	lifetime	Primary L1 logistic	musculoskeletal	OR	1.16625	0.0425137	1.07301	1.26759	0.000297516	FALSE	TRUE	0.153791	3.52649	726.11/726.12	M75.3	3.52649	[0.07046606791287868,0.2371168896280647]
726.2	Synoviopathy	AHI≥5 vs <5	m2_demo	lifetime	Primary L1 logistic	musculoskeletal	OR	0.95075	0.0434019	0.873218	1.03517	0.244574	FALSE	FALSE	-0.0505038	0.611591	726.11/726.12	M75.3	0.611591	[-0.13556994992181037,0.03456235910048504]
726.2	Synoviopathy	AHI≥5 vs <5	m3_smk_ses_win	lifetime	Primary L1 logistic	musculoskeletal	OR	0.945394	0.0435044	0.868124	1.02954	0.196786	FALSE	FALSE	-0.0561539	0.706007	726.11/726.12	M75.3	0.706007	[-0.1414210337141646,0.029113180710810163]
726.2	Synoviopathy	AHI≥5 vs <5	m4_bmi	lifetime	Primary L1 logistic	musculoskeletal	OR	0.954549	0.0449978	0.873969	1.04256	0.301254	FALSE	FALSE	-0.0465163	0.521067	726.11/726.12	M75.3	0.521067	[-0.1347102953760044,0.04167767386072807]
726.2	Synoviopathy	mild_vs_none	m1_crude	lifetime	Primary L1 logistic	musculoskeletal	OR	1.23456	0.0487052	1.12216	1.35822	1.51658e-05	TRUE	TRUE	0.210712	4.81914	726.11/726.12	M75.3	4.81914	[0.11525130374300195,0.30617226204388537]
726.2	Synoviopathy	mild_vs_none	m2_demo	lifetime	Primary L1 logistic	musculoskeletal	OR	1.00626	0.0493714	0.913449	1.1085	0.899454	FALSE	FALSE	0.00623815	0.0460211	726.11/726.12	M75.3	0.0460211	[-0.09052806975578298,0.10300435991955012]
726.2	Synoviopathy	mild_vs_none	m3_smk_ses_win	lifetime	Primary L1 logistic	musculoskeletal	OR	1.00344	0.0494948	0.910672	1.10566	0.944662	FALSE	FALSE	0.00343548	0.0247233	726.11/726.12	M75.3	0.0247233	[-0.09357244763920763,0.10044341087470188]
726.2	Synoviopathy	moderate_vs_none	m1_crude	lifetime	Primary L1 logistic	musculoskeletal	OR	1.30198	0.0528309	1.17391	1.44403	5.8844e-07	TRUE	TRUE	0.263889	6.2303	726.11/726.12	M75.3	6.2303	[0.1603422507738357,0.36743556786244747]
726.2	Synoviopathy	moderate_vs_none	m2_demo	lifetime	Primary L1 logistic	musculoskeletal	OR	0.991515	0.054322	0.891375	1.10291	0.875354	FALSE	FALSE	-0.00852102	0.0578163	726.11/726.12	M75.3	0.0578163	[-0.11499013935555139,0.09794809010983982]
726.2	Synoviopathy	moderate_vs_none	m3_smk_ses_win	lifetime	Primary L1 logistic	musculoskeletal	OR	0.984322	0.0544372	0.884709	1.09515	0.771602	FALSE	FALSE	-0.015802	0.112607	726.11/726.12	M75.3	0.112607	[-0.12249691012109967,0.09089288265768097]
726.2	Synoviopathy	moderate_vs_none	m4_bmi	lifetime	Primary L1 logistic	musculoskeletal	OR	0.978546	0.0569714	0.875159	1.09415	0.70344	FALSE	FALSE	-0.0216879	0.152773	726.11/726.12	M75.3	0.152773	[-0.13334983696500463,0.08997400871767114]
726.2	Synoviopathy	severe_vs_none	m1_crude	lifetime	Primary L1 logistic	musculoskeletal	OR	0.951315	0.0558795	0.852628	1.06142	0.371763	FALSE	FALSE	-0.0499102	0.429734	726.11/726.12	M75.3	0.429734	[-0.15943199210646763,0.05961156492954466]
726.2	Synoviopathy	severe_vs_none	m2_demo	lifetime	Primary L1 logistic	musculoskeletal	OR	0.800144	0.0586694	0.713228	0.897651	0.000144495	FALSE	TRUE	-0.222964	3.84015	726.11/726.12	M75.3	3.84015	[-0.33795359095842636,-0.1079739213766785]
726.2	Synoviopathy	severe_vs_none	m3_smk_ses_win	lifetime	Primary L1 logistic	musculoskeletal	OR	0.798611	0.058777	0.711712	0.89612	0.000130233	FALSE	TRUE	-0.224882	3.88528	726.11/726.12	M75.3	3.88528	[-0.3400824341467312,-0.10968097579327375]
726.2	Synoviopathy	severe_vs_none	m4_bmi	lifetime	Primary L1 logistic	musculoskeletal	OR	0.783018	0.0644753	0.690066	0.888492	0.000148424	FALSE	TRUE	-0.244599	3.8285	726.11/726.12	M75.3	3.8285	[-0.37096845641483356,-0.11823008279027253]
726.2	Synoviopathy	mild_vs_none	m4_bmi	lifetime	Primary L1 omitted from summary	musculoskeletal	beta_log_odds	0							0		726.11/726.12	M75.3		[nan,nan]
726.3	Bursitis	severe_vs_none	m4_IPW	lifetime	IPW sensitivity	musculoskeletal	OR	0.884084		0.816899	0.956794	0.002249	FALSE	TRUE		2.64801					4094	2105	1989	1.30934	0.84413	0.894068	0.893906	0.897756	TRUE
726.3	Bursitis	AHI≥15 vs <15	m1_crude	lifetime	Primary L1 logistic	musculoskeletal	OR	1.15963	0.0215001	1.11178	1.20954	5.64267e-12	TRUE	TRUE	0.148101	11.2485	726.33/726.61/726.62/726.63/726.65/726.71	M70.2/M70.4/M76.4/M76.6	11.2485	[0.10596162435440201,0.19024041855925714]
726.3	Bursitis	AHI≥15 vs <15	m2_demo	lifetime	Primary L1 logistic	musculoskeletal	OR	1.01555	0.0221677	0.972376	1.06065	0.486258	FALSE	FALSE	0.0154348	0.313133	726.33/726.61/726.62/726.63/726.65/726.71	M70.2/M70.4/M76.4/M76.6	0.313133	[-0.028013167431505975,0.058882707155875055]
726.3	Bursitis	AHI≥15 vs <15	m3_smk_ses_win	lifetime	Primary L1 logistic	musculoskeletal	OR	1.01323	0.0222975	0.969903	1.05849	0.555569	FALSE	FALSE	0.0131429	0.255262	726.33/726.61/726.62/726.63/726.65/726.71	M70.2/M70.4/M76.4/M76.6	0.255262	[-0.030559335449258956,0.05684517549036648]
726.3	Bursitis	AHI≥15 vs <15	m4_bmi	lifetime	Primary L1 logistic	musculoskeletal	OR	0.91475	0.0232448	0.87401	0.957389	0.000126434	FALSE	TRUE	-0.0891045	3.89813	726.33/726.61/726.62/726.63/726.65/726.71	M70.2/M70.4/M76.4/M76.6	3.89813	[-0.13466351451838268,-0.043545436206039435]
726.3	Bursitis	AHI≥5 vs <5	m1_crude	lifetime	Primary L1 logistic	musculoskeletal	OR	1.35485	0.0258296	1.28797	1.42521	6.45604e-32	TRUE	TRUE	0.303693	31.19	726.33/726.61/726.62/726.63/726.65/726.71	M70.2/M70.4/M76.4/M76.6	31.19	[0.25306840098877303,0.3543185614896982]
726.3	Bursitis	AHI≥5 vs <5	m2_demo	lifetime	Primary L1 logistic	musculoskeletal	OR	1.08274	0.026548	1.02784	1.14057	0.00274984	FALSE	TRUE	0.0794954	2.56069	726.33/726.61/726.62/726.63/726.65/726.71	M70.2/M70.4/M76.4/M76.6	2.56069	[0.0274622589184648,0.13152852388219544]
726.3	Bursitis	AHI≥5 vs <5	m3_smk_ses_win	lifetime	Primary L1 logistic	musculoskeletal	OR	1.079	0.0266929	1.024	1.13696	0.00439139	FALSE	TRUE	0.0760371	2.3574	726.33/726.61/726.62/726.63/726.65/726.71	M70.2/M70.4/M76.4/M76.6	2.3574	[0.02371994053509531,0.1283542715797023]
726.3	Bursitis	AHI≥5 vs <5	m4_bmi	lifetime	Primary L1 logistic	musculoskeletal	OR	0.972146	0.0275929	0.920968	1.02617	0.305943	FALSE	FALSE	-0.0282489	0.51436	726.33/726.61/726.62/726.63/726.65/726.71	M70.2/M70.4/M76.4/M76.6	0.51436	[-0.08232997675322733,0.02583223371932412]
726.3	Bursitis	mild_vs_none	m1_crude	lifetime	Primary L1 logistic	musculoskeletal	OR	1.33986	0.0296384	1.26425	1.42	5.54746e-23	TRUE	TRUE	0.292568	22.2559	726.33/726.61/726.62/726.63/726.65/726.71	M70.2/M70.4/M76.4/M76.6	22.2559	[0.23447751332132796,0.3506578831977155]
726.3	Bursitis	mild_vs_none	m2_demo	lifetime	Primary L1 logistic	musculoskeletal	OR	1.09528	0.0302729	1.03218	1.16223	0.00264473	FALSE	TRUE	0.0910085	2.57762	726.33/726.61/726.62/726.63/726.65/726.71	M70.2/M70.4/M76.4/M76.6	2.57762	[0.03167473252344799,0.15034223627998014]
726.3	Bursitis	mild_vs_none	m3_smk_ses_win	lifetime	Primary L1 logistic	musculoskeletal	OR	1.09318	0.0304269	1.0299	1.16036	0.00340975	FALSE	TRUE	0.0890947	2.46728	726.33/726.61/726.62/726.63/726.65/726.71	M70.2/M70.4/M76.4/M76.6	2.46728	[0.02945914509069323,0.14873025811161433]
726.3	Bursitis	mild_vs_none	m4_bmi	lifetime	Primary L1 logistic	musculoskeletal	OR	1.01785	0.030958	0.957926	1.08152	0.567675	FALSE	FALSE	0.0176918	0.2459	726.33/726.61/726.62/726.63/726.65/726.71	M70.2/M70.4/M76.4/M76.6	0.2459	[-0.04298471154542512,0.07836837259192728]
726.3	Bursitis	moderate_vs_none	m1_crude	lifetime	Primary L1 logistic	musculoskeletal	OR	1.42755	0.032009	1.34075	1.51998	9.95185e-29	TRUE	TRUE	0.355962	28.0021	726.33/726.61/726.62/726.63/726.65/726.71	M70.2/M70.4/M76.4/M76.6	28.0021	[0.29322551015716436,0.4186986465560375]
726.3	Bursitis	moderate_vs_none	m2_demo	lifetime	Primary L1 logistic	musculoskeletal	OR	1.08427	0.0332197	1.01592	1.15721	0.0148749	FALSE	FALSE	0.0809037	1.82755	726.33/726.61/726.62/726.63/726.65/726.71	M70.2/M70.4/M76.4/M76.6	1.82755	[0.01579422546073185,0.14601308910207422]
726.3	Bursitis	moderate_vs_none	m3_smk_ses_win	lifetime	Primary L1 logistic	musculoskeletal	OR	1.07599	0.0334192	1.00777	1.14883	0.0284127	FALSE	FALSE	0.0732395	1.54649	726.33/726.61/726.62/726.63/726.65/726.71	M70.2/M70.4/M76.4/M76.6	1.54649	[0.00773909426540019,0.1387398421081406]
726.3	Bursitis	moderate_vs_none	m4_bmi	lifetime	Primary L1 logistic	musculoskeletal	OR	0.967406	0.0349407	0.903374	1.03598	0.342944	FALSE	FALSE	-0.0331365	0.464777	726.33/726.61/726.62/726.63/726.65/726.71	M70.2/M70.4/M76.4/M76.6	0.464777	[-0.10161904864570775,0.0353460171360992]
726.3	Bursitis	severe_vs_none	m1_crude	lifetime	Primary L1 logistic	musculoskeletal	OR	1.30926	0.0318739	1.22997	1.39366	2.81733e-17	TRUE	TRUE	0.269459	16.5502	726.33/726.61/726.62/726.63/726.65/726.71	M70.2/M70.4/M76.4/M76.6	16.5502	[0.2069873041735259,0.33193085502149083]
726.3	Bursitis	severe_vs_none	m2_demo	lifetime	Primary L1 logistic	musculoskeletal	OR	1.05575	0.0338076	0.988063	1.12808	0.108547	FALSE	FALSE	0.0542531	0.964383	726.33/726.61/726.62/726.63/726.65/726.71	M70.2/M70.4/M76.4/M76.6	0.964383	[-0.012008620128510783,0.12051487471683012]
726.3	Bursitis	severe_vs_none	m3_smk_ses_win	lifetime	Primary L1 logistic	musculoskeletal	OR	1.05983	0.0340034	0.9915	1.13287	0.087467	FALSE	FALSE	0.0581089	1.05816	726.33/726.61/726.62/726.63/726.65/726.71	M70.2/M70.4/M76.4/M76.6	1.05816	[-0.008536575586368063,0.12475434262062082]
726.3	Bursitis	severe_vs_none	m4_bmi	lifetime	Primary L1 logistic	musculoskeletal	OR	0.894068	0.0375318	0.83066	0.962316	0.00285038	FALSE	TRUE	-0.111974	2.5451	726.33/726.61/726.62/726.63/726.65/726.71	M70.2/M70.4/M76.4/M76.6	2.5451	[-0.18553456045316352,-0.03841251773143205]
726.4	Calcaneal spur. Exostosis NOS	severe_vs_none	m4_IPW	lifetime	IPW sensitivity	musculoskeletal	OR	0.872013		0.764845	0.994198	0.0406637	FALSE	FALSE		1.39079					1537	734	803	1.12131	0.814054	0.836682	0.836502	0.839907	TRUE
726.4	Calcaneal spur. Exostosis NOS	AHI≥15 vs <15	m1_crude	lifetime	Primary L1 logistic	musculoskeletal	OR	1.06574	0.0339036	0.997223	1.13896	0.0603878	FALSE	FALSE	0.0636694	1.21905	726.73/726.91	M77.3	1.21905	[-0.0027805282814086923,0.13011924063319819]
726.4	Calcaneal spur. Exostosis NOS	AHI≥15 vs <15	m2_demo	lifetime	Primary L1 logistic	musculoskeletal	OR	1.00886	0.0347652	0.942411	1.08	0.79962	FALSE	FALSE	0.00882474	0.0971162	726.73/726.91	M77.3	0.0971162	[-0.05931372252717541,0.07696320164628179]
726.4	Calcaneal spur. Exostosis NOS	AHI≥15 vs <15	m3_smk_ses_win	lifetime	Primary L1 logistic	musculoskeletal	OR	1.00283	0.0348803	0.936564	1.07379	0.935418	FALSE	FALSE	0.00282633	0.0289941	726.73/726.91	M77.3	0.0289941	[-0.06553780921674593,0.07119047779237744]
726.4	Calcaneal spur. Exostosis NOS	AHI≥15 vs <15	m4_bmi	lifetime	Primary L1 logistic	musculoskeletal	OR	0.894305	0.0361978	0.833056	0.960058	0.00202834	FALSE	TRUE	-0.111708	2.69286	726.73/726.91	M77.3	2.69286	[-0.18265443755212887,-0.04076184617331116]
726.4	Calcaneal spur. Exostosis NOS	AHI≥5 vs <5	m1_crude	lifetime	Primary L1 logistic	musculoskeletal	OR	1.30694	0.0403386	1.20759	1.41446	3.22215e-11	TRUE	TRUE	0.267688	10.4919	726.73/726.91	M77.3	10.4919	[0.18862635294516564,0.3467506352317531]
726.4	Calcaneal spur. Exostosis NOS	AHI≥5 vs <5	m2_demo	lifetime	Primary L1 logistic	musculoskeletal	OR	1.10626	0.041199	1.02044	1.19929	0.0142417	FALSE	TRUE	0.100983	1.84644	726.73/726.91	M77.3	1.84644	[0.020234631861812458,0.18173177505501176]
726.4	Calcaneal spur. Exostosis NOS	AHI≥5 vs <5	m3_smk_ses_win	lifetime	Primary L1 logistic	musculoskeletal	OR	1.09839	0.0413262	1.01293	1.19106	0.023151	FALSE	FALSE	0.0938489	1.63543	726.73/726.91	M77.3	1.63543	[0.012851173891065618,0.17484671515396866]
726.4	Calcaneal spur. Exostosis NOS	AHI≥5 vs <5	m4_bmi	lifetime	Primary L1 logistic	musculoskeletal	OR	0.977323	0.0425961	0.899043	1.06242	0.590233	FALSE	FALSE	-0.022938	0.228977	726.73/726.91	M77.3	0.228977	[-0.10642487283900064,0.0605489459327221]
726.4	Calcaneal spur. Exostosis NOS	mild_vs_none	m1_crude	lifetime	Primary L1 logistic	musculoskeletal	OR	1.36203	0.0459084	1.24483	1.49026	1.69401e-11	TRUE	TRUE	0.308974	10.7711	726.73/726.91	M77.3	10.7711	[0.21899513993418132,0.39895284706592526]
726.4	Calcaneal spur. Exostosis NOS	mild_vs_none	m2_demo	lifetime	Primary L1 logistic	musculoskeletal	OR	1.12505	0.0466294	1.02678	1.23271	0.01151	FALSE	FALSE	0.117824	1.93892	726.73/726.91	M77.3	1.93892	[0.026432198722226824,0.2092159397335156]
726.4	Calcaneal spur. Exostosis NOS	mild_vs_none	m3_smk_ses_win	lifetime	Primary L1 logistic	musculoskeletal	OR	1.1211	0.0467843	1.02287	1.22876	0.0145512	FALSE	FALSE	0.114311	1.8371	726.73/726.91	M77.3	1.8371	[0.0226153970802018,0.2060066089202339]
726.4	Calcaneal spur. Exostosis NOS	mild_vs_none	m4_bmi	lifetime	Primary L1 logistic	musculoskeletal	OR	1.02856	0.0475344	0.93706	1.12899	0.553612	FALSE	FALSE	0.0281573	0.256795	726.73/726.91	M77.3	0.256795	[-0.06500831823454778,0.12132292687643065]
726.4	Calcaneal spur. Exostosis NOS	moderate_vs_none	m1_crude	lifetime	Primary L1 logistic	musculoskeletal	OR	1.42982	0.0496505	1.29723	1.57595	5.96637e-13	TRUE	TRUE	0.357545	12.2243	726.73/726.91	M77.3	12.2243	[0.260232219725113,0.4548584723738339]
726.4	Calcaneal spur. Exostosis NOS	moderate_vs_none	m2_demo	lifetime	Primary L1 logistic	musculoskeletal	OR	1.13187	0.0511461	1.02391	1.25122	0.0154361	FALSE	FALSE	0.123875	1.81146	726.73/726.91	M77.3	1.81146	[0.02363050125283782,0.2241197119181772]
726.4	Calcaneal spur. Exostosis NOS	moderate_vs_none	m3_smk_ses_win	lifetime	Primary L1 logistic	musculoskeletal	OR	1.11941	0.0513166	1.0123	1.23786	0.0279372	FALSE	FALSE	0.112803	1.55382	726.73/726.91	M77.3	1.55382	[0.01222378394675068,0.2133812476917974]
726.4	Calcaneal spur. Exostosis NOS	moderate_vs_none	m4_bmi	lifetime	Primary L1 logistic	musculoskeletal	OR	0.979942	0.0534774	0.88243	1.08823	0.704773	FALSE	FALSE	-0.0202618	0.151951	726.73/726.91	M77.3	0.151951	[-0.12507555091691275,0.0845519640595301]
726.4	Calcaneal spur. Exostosis NOS	severe_vs_none	m1_crude	lifetime	Primary L1 logistic	musculoskeletal	OR	1.12114	0.051427	1.01365	1.24004	0.0261818	FALSE	TRUE	0.114348	1.582	726.73/726.91	M77.3	1.582	[0.013553087791436144,0.2151431970350114]
726.4	Calcaneal spur. Exostosis NOS	severe_vs_none	m2_demo	lifetime	Primary L1 logistic	musculoskeletal	OR	1.02617	0.0541449	0.922847	1.14105	0.633323	FALSE	FALSE	0.0258301	0.198375	726.73/726.91	M77.3	0.198375	[-0.0802919961299145,0.13195224559932803]
726.4	Calcaneal spur. Exostosis NOS	severe_vs_none	m3_smk_ses_win	lifetime	Primary L1 logistic	musculoskeletal	OR	1.02305	0.0542928	0.91978	1.13792	0.674639	FALSE	FALSE	0.0227916	0.170929	726.73/726.91	M77.3	0.170929	[-0.08362038622932909,0.12920358549407937]
726.4	Calcaneal spur. Exostosis NOS	severe_vs_none	m4_bmi	lifetime	Primary L1 logistic	musculoskeletal	OR	0.836682	0.0595228	0.744551	0.940213	0.00273829	FALSE	TRUE	-0.178312	2.56252	726.73/726.91	M77.3	2.56252	[-0.2949740507254861,-0.06164902518775704]
727	Other disorders of synovium. tendon. and bursa	severe_vs_none	m4_IPW	lifetime	IPW sensitivity	musculoskeletal	OR	0.885103		0.763479	1.0261	0.105598	FALSE	FALSE		0.976344					1265	604	661	1.12061	0.81522	0.846995	0.846752	0.848797	TRUE
727	Other disorders of synovium. tendon. and bursa	AHI≥15 vs <15	m1_crude	lifetime	Primary L1 logistic	musculoskeletal	OR	1.09	0.0371524	1.01345	1.17233	0.0203619	FALSE	TRUE	0.0861792	1.69118	727/727.8/727.82/727.89/727.9	M65.0/M65.2/M67.2/M67.8/M67.9/M71.0/M71.4/M71.8/M71.9	1.69118	[0.013361764792335987,0.15899659053859672]
727	Other disorders of synovium. tendon. and bursa	AHI≥15 vs <15	m2_demo	lifetime	Primary L1 logistic	musculoskeletal	OR	1.02664	0.0380226	0.952912	1.10607	0.4893	FALSE	FALSE	0.0262897	0.310425	727/727.8/727.82/727.89/727.9	M65.0/M65.2/M67.2/M67.8/M67.9/M71.0/M71.4/M71.8/M71.9	0.310425	[-0.04823319937830947,0.10081250762055274]
727	Other disorders of synovium. tendon. and bursa	AHI≥15 vs <15	m3_smk_ses_win	lifetime	Primary L1 logistic	musculoskeletal	OR	1.02198	0.0381138	0.948422	1.10125	0.568302	FALSE	FALSE	0.0217459	0.245421	727/727.8/727.82/727.89/727.9	M65.0/M65.2/M67.2/M67.8/M67.9/M71.0/M71.4/M71.8/M71.9	0.245421	[-0.052955670191514544,0.09644755976179722]
727	Other disorders of synovium. tendon. and bursa	AHI≥15 vs <15	m4_bmi	lifetime	Primary L1 logistic	musculoskeletal	OR	0.906588	0.0396197	0.838852	0.979793	0.0133154	FALSE	TRUE	-0.0980675	1.87564	727/727.8/727.82/727.89/727.9	M65.0/M65.2/M67.2/M67.8/M67.9/M71.0/M71.4/M71.8/M71.9	1.87564	[-0.175720771116994,-0.02041427718847985]
727	Other disorders of synovium. tendon. and bursa	AHI≥5 vs <5	m1_crude	lifetime	Primary L1 logistic	musculoskeletal	OR	1.31663	0.0443646	1.20698	1.43624	5.63428e-10	TRUE	TRUE	0.275076	9.24916	727/727.8/727.82/727.89/727.9	M65.0/M65.2/M67.2/M67.8/M67.9/M71.0/M71.4/M71.8/M71.9	9.24916	[0.1881224575396213,0.36202854849371247]
727	Other disorders of synovium. tendon. and bursa	AHI≥5 vs <5	m2_demo	lifetime	Primary L1 logistic	musculoskeletal	OR	1.1226	0.045247	1.02733	1.2267	0.0105914	FALSE	TRUE	0.115647	1.97505	727/727.8/727.82/727.89/727.9	M65.0/M65.2/M67.2/M67.8/M67.9/M71.0/M71.4/M71.8/M71.9	1.97505	[0.026964235298751582,0.2043292351125193]
727	Other disorders of synovium. tendon. and bursa	AHI≥5 vs <5	m3_smk_ses_win	lifetime	Primary L1 logistic	musculoskeletal	OR	1.11473	0.045344	1.01994	1.21834	0.0166049	FALSE	TRUE	0.108614	1.77976	727/727.8/727.82/727.89/727.9	M65.0/M65.2/M67.2/M67.8/M67.9/M71.0/M71.4/M71.8/M71.9	1.77976	[0.019741780964684277,0.1974869800979202]
727	Other disorders of synovium. tendon. and bursa	AHI≥5 vs <5	m4_bmi	lifetime	Primary L1 logistic	musculoskeletal	OR	0.986375	0.0467693	0.899978	1.08107	0.769269	FALSE	FALSE	-0.0137189	0.113922	727/727.8/727.82/727.89/727.9	M65.0/M65.2/M67.2/M67.8/M67.9/M71.0/M71.4/M71.8/M71.9	0.113922	[-0.10538512481852898,0.07794730854769534]
727	Other disorders of synovium. tendon. and bursa	mild_vs_none	m1_crude	lifetime	Primary L1 logistic	musculoskeletal	OR	1.35234	0.0505924	1.22468	1.49331	2.43109e-09	TRUE	TRUE	0.301835	8.6142	727/727.8/727.82/727.89/727.9	M65.0/M65.2/M67.2/M67.8/M67.9/M71.0/M71.4/M71.8/M71.9	8.6142	[0.20267591063543822,0.4009943492960991]
727	Other disorders of synovium. tendon. and bursa	mild_vs_none	m2_demo	lifetime	Primary L1 logistic	musculoskeletal	OR	1.13514	0.0512804	1.02659	1.25516	0.0134455	FALSE	FALSE	0.126752	1.87142	727/727.8/727.82/727.89/727.9	M65.0/M65.2/M67.2/M67.8/M67.9/M71.0/M71.4/M71.8/M71.9	1.87142	[0.026244344808290174,0.22725995903449298]
727	Other disorders of synovium. tendon. and bursa	mild_vs_none	m3_smk_ses_win	lifetime	Primary L1 logistic	musculoskeletal	OR	1.12979	0.051404	1.02151	1.24955	0.0175937	FALSE	FALSE	0.122036	1.75464	727/727.8/727.82/727.89/727.9	M65.0/M65.2/M67.2/M67.8/M67.9/M71.0/M71.4/M71.8/M71.9	1.75464	[0.021286191840170846,0.22278615608524516]
727	Other disorders of synovium. tendon. and bursa	mild_vs_none	m4_bmi	lifetime	Primary L1 logistic	musculoskeletal	OR	1.03886	0.0522324	0.937775	1.15085	0.465407	FALSE	FALSE	0.0381282	0.332167	727/727.8/727.82/727.89/727.9	M65.0/M65.2/M67.2/M67.8/M67.9/M71.0/M71.4/M71.8/M71.9	0.332167	[-0.06424535594852365,0.14050180684995842]
727	Other disorders of synovium. tendon. and bursa	moderate_vs_none	m1_crude	lifetime	Primary L1 logistic	musculoskeletal	OR	1.47984	0.0541934	1.33072	1.64568	4.7532e-13	TRUE	TRUE	0.391936	12.323	727/727.8/727.82/727.89/727.9	M65.0/M65.2/M67.2/M67.8/M67.9/M71.0/M71.4/M71.8/M71.9	12.323	[0.2857188316291326,0.4981529063432031]
727	Other disorders of synovium. tendon. and bursa	moderate_vs_none	m2_demo	lifetime	Primary L1 logistic	musculoskeletal	OR	1.20751	0.0558298	1.08235	1.34714	0.000731792	FALSE	TRUE	0.188558	3.13561	727/727.8/727.82/727.89/727.9	M65.0/M65.2/M67.2/M67.8/M67.9/M71.0/M71.4/M71.8/M71.9	3.13561	[0.07913415194330992,0.29798283374285583]
727	Other disorders of synovium. tendon. and bursa	moderate_vs_none	m3_smk_ses_win	lifetime	Primary L1 logistic	musculoskeletal	OR	1.19332	0.0559589	1.06936	1.33165	0.00158634	FALSE	TRUE	0.176741	2.7996	727/727.8/727.82/727.89/727.9	M65.0/M65.2/M67.2/M67.8/M67.9/M71.0/M71.4/M71.8/M71.9	2.7996	[0.06706361602368273,0.2864185582613554]
727	Other disorders of synovium. tendon. and bursa	moderate_vs_none	m4_bmi	lifetime	Primary L1 logistic	musculoskeletal	OR	1.05042	0.0583873	0.936839	1.17778	0.399493	FALSE	FALSE	0.0491929	0.398491	727/727.8/727.82/727.89/727.9	M65.0/M65.2/M67.2/M67.8/M67.9/M71.0/M71.4/M71.8/M71.9	0.398491	[-0.0652441426362422,0.16362995473412645]
727	Other disorders of synovium. tendon. and bursa	severe_vs_none	m1_crude	lifetime	Primary L1 logistic	musculoskeletal	OR	1.12008	0.0566166	1.00244	1.25153	0.0451801	FALSE	FALSE	0.113402	1.34505	727/727.8/727.82/727.89/727.9	M65.0/M65.2/M67.2/M67.8/M67.9/M71.0/M71.4/M71.8/M71.9	1.34505	[0.002435058168564888,0.22436800188717076]
727	Other disorders of synovium. tendon. and bursa	severe_vs_none	m2_demo	lifetime	Primary L1 logistic	musculoskeletal	OR	1.04552	0.059651	0.930159	1.17519	0.455525	FALSE	FALSE	0.0445136	0.341487	727/727.8/727.82/727.89/727.9	M65.0/M65.2/M67.2/M67.8/M67.9/M71.0/M71.4/M71.8/M71.9	0.341487	[-0.07240011113176166,0.16142738641397036]
727	Other disorders of synovium. tendon. and bursa	severe_vs_none	m3_smk_ses_win	lifetime	Primary L1 logistic	musculoskeletal	OR	1.04554	0.0597631	0.92997	1.17547	0.456194	FALSE	FALSE	0.0445312	0.34085	727/727.8/727.82/727.89/727.9	M65.0/M65.2/M67.2/M67.8/M67.9/M71.0/M71.4/M71.8/M71.9	0.34085	[-0.07260242141516687,0.16166479387621144]
727	Other disorders of synovium. tendon. and bursa	severe_vs_none	m4_bmi	lifetime	Primary L1 logistic	musculoskeletal	OR	0.846995	0.0657038	0.744652	0.963403	0.0114907	FALSE	TRUE	-0.166061	1.93965	727/727.8/727.82/727.89/727.9	M65.0/M65.2/M67.2/M67.8/M67.9/M71.0/M71.4/M71.8/M71.9	1.93965	[-0.2948378094687695,-0.03728347833245124]
727.1	Synovitis and tenosynovitis	severe_vs_none	m4_IPW	lifetime	IPW sensitivity	musculoskeletal	OR	0.936265		0.891572	0.983198	0.00831587	FALSE	TRUE		2.08009					12562	5464	7098	0.935712	0.89931	0.883771	0.883734	0.893214	TRUE
727.1	Synovitis and tenosynovitis	AHI≥15 vs <15	m1_crude	lifetime	Primary L1 logistic	musculoskeletal	OR	0.985548	0.012962	0.960825	1.01091	0.261397	FALSE	FALSE	-0.0145576	0.582699	727.0/727.00/727.01/727.02/727.03/727.04/727.05/727.06/727.09	M65/M65.1/M65.3/M65.4/M65.8/M65.9/M67.3/M70.0	0.582699	[-0.03996265104181838,0.010847506257546604]
727.1	Synovitis and tenosynovitis	AHI≥15 vs <15	m2_demo	lifetime	Primary L1 logistic	musculoskeletal	OR	0.970515	0.0136391	0.944915	0.996809	0.0282146	FALSE	FALSE	-0.0299282	1.54953	727.0/727.00/727.01/727.02/727.03/727.04/727.05/727.06/727.09	M65/M65.1/M65.3/M65.4/M65.8/M65.9/M67.3/M70.0	1.54953	[-0.05666043731588831,-0.003195998066232865]
727.1	Synovitis and tenosynovitis	AHI≥15 vs <15	m3_smk_ses_win	lifetime	Primary L1 logistic	musculoskeletal	OR	0.963927	0.0138814	0.938055	0.990512	0.00812811	FALSE	TRUE	-0.0367399	2.09001	727.0/727.00/727.01/727.02/727.03/727.04/727.05/727.06/727.09	M65/M65.1/M65.3/M65.4/M65.8/M65.9/M67.3/M70.0	2.09001	[-0.06394694188030775,-0.009532871811781814]
727.1	Synovitis and tenosynovitis	AHI≥15 vs <15	m4_bmi	lifetime	Primary L1 logistic	musculoskeletal	OR	0.947478	0.0144911	0.920947	0.974774	0.000196822	FALSE	TRUE	-0.0539511	3.70593	727.0/727.00/727.01/727.02/727.03/727.04/727.05/727.06/727.09	M65/M65.1/M65.3/M65.4/M65.8/M65.9/M67.3/M70.0	3.70593	[-0.08235309789884972,-0.025549154703390045]
727.1	Synovitis and tenosynovitis	AHI≥5 vs <5	m1_crude	lifetime	Primary L1 logistic	musculoskeletal	OR	1.1146	0.0146545	1.08304	1.14708	1.32431e-13	TRUE	TRUE	0.108498	12.878	727.0/727.00/727.01/727.02/727.03/727.04/727.05/727.06/727.09	M65/M65.1/M65.3/M65.4/M65.8/M65.9/M67.3/M70.0	12.878	[0.07977563783265536,0.13722040773607547]
727.1	Synovitis and tenosynovitis	AHI≥5 vs <5	m2_demo	lifetime	Primary L1 logistic	musculoskeletal	OR	0.996753	0.0154337	0.967053	1.02736	0.833078	FALSE	FALSE	-0.00325273	0.0793144	727.0/727.00/727.01/727.02/727.03/727.04/727.05/727.06/727.09	M65/M65.1/M65.3/M65.4/M65.8/M65.9/M67.3/M70.0	0.0793144	[-0.033502156232406724,0.0269966915032974]
727.1	Synovitis and tenosynovitis	AHI≥5 vs <5	m3_smk_ses_win	lifetime	Primary L1 logistic	musculoskeletal	OR	0.987601	0.0157071	0.95766	1.01848	0.427009	FALSE	FALSE	-0.0124765	0.369563	727.0/727.00/727.01/727.02/727.03/727.04/727.05/727.06/727.09	M65/M65.1/M65.3/M65.4/M65.8/M65.9/M67.3/M70.0	0.369563	[-0.04326195738951213,0.01830892972623311]
727.1	Synovitis and tenosynovitis	AHI≥5 vs <5	m4_bmi	lifetime	Primary L1 logistic	musculoskeletal	OR	0.971928	0.0163394	0.941296	1.00356	0.0813988	FALSE	FALSE	-0.0284735	1.08938	727.0/727.00/727.01/727.02/727.03/727.04/727.05/727.06/727.09	M65/M65.1/M65.3/M65.4/M65.8/M65.9/M67.3/M70.0	1.08938	[-0.06049805355676546,0.0035511523126832006]
727.1	Synovitis and tenosynovitis	mild_vs_none	m1_crude	lifetime	Primary L1 logistic	musculoskeletal	OR	1.1725	0.01696	1.13416	1.21213	6.41496e-21	TRUE	TRUE	0.159135	20.1928	727.0/727.00/727.01/727.02/727.03/727.04/727.05/727.06/727.09	M65/M65.1/M65.3/M65.4/M65.8/M65.9/M67.3/M70.0	20.1928	[0.12589418685048778,0.19237630799220565]
727.1	Synovitis and tenosynovitis	mild_vs_none	m2_demo	lifetime	Primary L1 logistic	musculoskeletal	OR	1.01665	0.0177213	0.981949	1.05259	0.351321	FALSE	FALSE	0.0165168	0.454296	727.0/727.00/727.01/727.02/727.03/727.04/727.05/727.06/727.09	M65/M65.1/M65.3/M65.4/M65.8/M65.9/M67.3/M70.0	0.454296	[-0.01821629572791586,0.05124982668545511]
727.1	Synovitis and tenosynovitis	mild_vs_none	m3_smk_ses_win	lifetime	Primary L1 logistic	musculoskeletal	OR	1.01075	0.0180273	0.975665	1.04711	0.552931	FALSE	FALSE	0.0106969	0.257329	727.0/727.00/727.01/727.02/727.03/727.04/727.05/727.06/727.09	M65/M65.1/M65.3/M65.4/M65.8/M65.9/M67.3/M70.0	0.257329	[-0.024635903688521407,0.04602972915870254]
727.1	Synovitis and tenosynovitis	mild_vs_none	m4_bmi	lifetime	Primary L1 logistic	musculoskeletal	OR	0.991993	0.0184198	0.956819	1.02846	0.662529	FALSE	FALSE	-0.00803886	0.178795	727.0/727.00/727.01/727.02/727.03/727.04/727.05/727.06/727.09	M65/M65.1/M65.3/M65.4/M65.8/M65.9/M67.3/M70.0	0.178795	[-0.04414105202214796,0.028063327274428472]
727.1	Synovitis and tenosynovitis	moderate_vs_none	m1_crude	lifetime	Primary L1 logistic	musculoskeletal	OR	1.23149	0.0185438	1.18754	1.27708	2.93766e-29	TRUE	TRUE	0.208228	28.532	727.0/727.00/727.01/727.02/727.03/727.04/727.05/727.06/727.09	M65/M65.1/M65.3/M65.4/M65.8/M65.9/M67.3/M70.0	28.532	[0.1718832745622054,0.24457364465803236]
727.1	Synovitis and tenosynovitis	moderate_vs_none	m2_demo	lifetime	Primary L1 logistic	musculoskeletal	OR	1.0442	0.0197479	1.00455	1.08541	0.0285226	FALSE	FALSE	0.0432484	1.54481	727.0/727.00/727.01/727.02/727.03/727.04/727.05/727.06/727.09	M65/M65.1/M65.3/M65.4/M65.8/M65.9/M67.3/M70.0	1.54481	[0.004543183131824453,0.08195368173847425]
727.1	Synovitis and tenosynovitis	moderate_vs_none	m3_smk_ses_win	lifetime	Primary L1 logistic	musculoskeletal	OR	1.03407	0.0200924	0.994139	1.0756	0.0954359	FALSE	FALSE	0.033502	1.02029	727.0/727.00/727.01/727.02/727.03/727.04/727.05/727.06/727.09	M65/M65.1/M65.3/M65.4/M65.8/M65.9/M67.3/M70.0	1.02029	[-0.005878422571658333,0.07288238795884092]
727.1	Synovitis and tenosynovitis	moderate_vs_none	m4_bmi	lifetime	Primary L1 logistic	musculoskeletal	OR	1.00603	0.0211395	0.965202	1.04859	0.775999	FALSE	FALSE	0.00601496	0.110139	727.0/727.00/727.01/727.02/727.03/727.04/727.05/727.06/727.09	M65/M65.1/M65.3/M65.4/M65.8/M65.9/M67.3/M70.0	0.110139	[-0.03541762593463191,0.04744754725391116]
727.1	Synovitis and tenosynovitis	severe_vs_none	m1_crude	lifetime	Primary L1 logistic	musculoskeletal	OR	0.935694	0.0191127	0.901291	0.97141	0.000505863	FALSE	TRUE	-0.0664669	3.29597	727.0/727.00/727.01/727.02/727.03/727.04/727.05/727.06/727.09	M65/M65.1/M65.3/M65.4/M65.8/M65.9/M67.3/M70.0	3.29597	[-0.103927022578563,-0.02900670969881604]
727.1	Synovitis and tenosynovitis	severe_vs_none	m2_demo	lifetime	Primary L1 logistic	musculoskeletal	OR	0.922945	0.0208219	0.886037	0.961389	0.000117615	FALSE	TRUE	-0.0801861	3.92954	727.0/727.00/727.01/727.02/727.03/727.04/727.05/727.06/727.09	M65/M65.1/M65.3/M65.4/M65.8/M65.9/M67.3/M70.0	3.92954	[-0.12099627240501906,-0.039375910419829525]
727.1	Synovitis and tenosynovitis	severe_vs_none	m3_smk_ses_win	lifetime	Primary L1 logistic	musculoskeletal	OR	0.917072	0.0211728	0.879794	0.955929	4.33813e-05	FALSE	TRUE	-0.086569	4.3627	727.0/727.00/727.01/727.02/727.03/727.04/727.05/727.06/727.09	M65/M65.1/M65.3/M65.4/M65.8/M65.9/M67.3/M70.0	4.3627	[-0.1280669656156313,-0.045071123806290345]
727.1	Synovitis and tenosynovitis	severe_vs_none	m4_bmi	lifetime	Primary L1 logistic	musculoskeletal	OR	0.883771	0.0234495	0.844072	0.925337	1.3711e-07	TRUE	TRUE	-0.123557	6.86293	727.0/727.00/727.01/727.02/727.03/727.04/727.05/727.06/727.09	M65/M65.1/M65.3/M65.4/M65.8/M65.9/M67.3/M70.0	6.86293	[-0.16951717306579406,-0.07759697580479491]
727.2	Bursitis disorders	severe_vs_none	m4_IPW	lifetime	IPW sensitivity	musculoskeletal	OR	1.03559		0.876294	1.22384	0.681551	FALSE	FALSE		0.166502					909	469	440	1.3084	1.01423	1.06477	1.06564	1.06382	FALSE
727.2	Bursitis disorders	AHI≥15 vs <15	m1_crude	lifetime	Primary L1 logistic	musculoskeletal	OR	1.18703	0.0443797	1.08814	1.2949	0.000111845	FALSE	TRUE	0.171454	3.95138	727.2/727.3	M70.1/M71.1/M71.5	3.95138	[0.0844715293544017,0.2584368919075075]
727.2	Bursitis disorders	AHI≥15 vs <15	m2_demo	lifetime	Primary L1 logistic	musculoskeletal	OR	1.07578	0.0453545	0.984274	1.17578	0.107295	FALSE	FALSE	0.0730421	0.96942	727.2/727.3	M70.1/M71.1/M71.5	0.96942	[-0.015851076101228018,0.16193537252006657]
727.2	Bursitis disorders	AHI≥15 vs <15	m3_smk_ses_win	lifetime	Primary L1 logistic	musculoskeletal	OR	1.06857	0.0455965	0.97722	1.16847	0.145786	FALSE	FALSE	0.0663237	0.836285	727.2/727.3	M70.1/M71.1/M71.5	0.836285	[-0.023043760186687023,0.1556911890603885]
727.2	Bursitis disorders	AHI≥15 vs <15	m4_bmi	lifetime	Primary L1 logistic	musculoskeletal	OR	1.04092	0.0471363	0.949064	1.14167	0.39485	FALSE	FALSE	0.0401062	0.403568	727.2/727.3	M70.1/M71.1/M71.5	0.403568	[-0.05227925022762937,0.1324916011520902]
727.2	Bursitis disorders	AHI≥5 vs <5	m1_crude	lifetime	Primary L1 logistic	musculoskeletal	OR	1.38464	0.0539684	1.24566	1.53913	1.63706e-09	TRUE	TRUE	0.325443	8.78594	727.2/727.3	M70.1/M71.1/M71.5	8.78594	[0.21966690785047133,0.4312192152167483]
727.2	Bursitis disorders	AHI≥5 vs <5	m2_demo	lifetime	Primary L1 logistic	musculoskeletal	OR	1.10313	0.0548588	0.990676	1.22835	0.0735836	FALSE	FALSE	0.098153	1.13322	727.2/727.3	M70.1/M71.1/M71.5	1.13322	[-0.009368233117578117,0.2056742231417063]
727.2	Bursitis disorders	AHI≥5 vs <5	m3_smk_ses_win	lifetime	Primary L1 logistic	musculoskeletal	OR	1.0928	0.0551314	0.980877	1.2175	0.107455	FALSE	FALSE	0.0887472	0.968774	727.2/727.3	M70.1/M71.1/M71.5	0.968774	[-0.019308402035250916,0.19680271413244105]
727.2	Bursitis disorders	AHI≥5 vs <5	m4_bmi	lifetime	Primary L1 logistic	musculoskeletal	OR	1.06279	0.0566009	0.951191	1.18748	0.281985	FALSE	FALSE	0.0608952	0.549774	727.2/727.3	M70.1/M71.1/M71.5	0.549774	[-0.05004043690726143,0.171830848112937]
727.2	Bursitis disorders	mild_vs_none	m1_crude	lifetime	Primary L1 logistic	musculoskeletal	OR	1.35322	0.0618527	1.19872	1.52762	1.00639e-06	TRUE	TRUE	0.302484	5.99724	727.2/727.3	M70.1/M71.1/M71.5	5.99724	[0.18125453679737166,0.4237127378360326]
727.2	Bursitis disorders	mild_vs_none	m2_demo	lifetime	Primary L1 logistic	musculoskeletal	OR	1.07639	0.0625859	0.952127	1.21686	0.239542	FALSE	FALSE	0.0736092	0.620618	727.2/727.3	M70.1/M71.1/M71.5	0.620618	[-0.04905680522884477,0.19627529903058782]
727.2	Bursitis disorders	mild_vs_none	m3_smk_ses_win	lifetime	Primary L1 logistic	musculoskeletal	OR	1.06814	0.0629218	0.94421	1.20833	0.294818	FALSE	FALSE	0.0659175	0.530445	727.2/727.3	M70.1/M71.1/M71.5	0.530445	[-0.05740694803253321,0.18924186250524275]
727.2	Bursitis disorders	mild_vs_none	m4_bmi	lifetime	Primary L1 logistic	musculoskeletal	OR	1.04895	0.0638775	0.92551	1.18885	0.454395	FALSE	FALSE	0.0477873	0.342566	727.2/727.3	M70.1/M71.1/M71.5	0.342566	[-0.07741039478127165,0.17298495101030636]
727.2	Bursitis disorders	moderate_vs_none	m1_crude	lifetime	Primary L1 logistic	musculoskeletal	OR	1.51601	0.0658751	1.33238	1.72494	2.68093e-10	TRUE	TRUE	0.41608	9.57171	727.2/727.3	M70.1/M71.1/M71.5	9.57171	[0.2869667080290905,0.5451923531106536]
727.2	Bursitis disorders	moderate_vs_none	m2_demo	lifetime	Primary L1 logistic	musculoskeletal	OR	1.12682	0.067362	0.987454	1.28586	0.0763054	FALSE	FALSE	0.119402	1.11744	727.2/727.3	M70.1/M71.1/M71.5	1.11744	[-0.012625419225681667,0.25142882333715644]
727.2	Bursitis disorders	moderate_vs_none	m3_smk_ses_win	lifetime	Primary L1 logistic	musculoskeletal	OR	1.1059	0.0677214	0.968441	1.26288	0.137162	FALSE	FALSE	0.100664	0.862767	727.2/727.3	M70.1/M71.1/M71.5	0.862767	[-0.032067469332591025,0.23339543059801937]
727.2	Bursitis disorders	moderate_vs_none	m4_bmi	lifetime	Primary L1 logistic	musculoskeletal	OR	1.0568	0.0704658	0.920478	1.21332	0.433015	FALSE	FALSE	0.0552481	0.363497	727.2/727.3	M70.1/M71.1/M71.5	0.363497	[-0.08286220076128382,0.19335847376587068]
727.2	Bursitis disorders	severe_vs_none	m1_crude	lifetime	Primary L1 logistic	musculoskeletal	OR	1.30803	0.0666425	1.14787	1.49054	5.59421e-05	FALSE	TRUE	0.268523	4.25226	727.2/727.3	M70.1/M71.1/M71.5	4.25226	[0.13790602491461765,0.3991398407888337]
727.2	Bursitis disorders	severe_vs_none	m2_demo	lifetime	Primary L1 logistic	musculoskeletal	OR	1.13057	0.0696622	0.986284	1.29597	0.0781194	FALSE	FALSE	0.122724	1.10724	727.2/727.3	M70.1/M71.1/M71.5	1.10724	[-0.013811231157064133,0.2592594178907278]
727.2	Bursitis disorders	severe_vs_none	m3_smk_ses_win	lifetime	Primary L1 logistic	musculoskeletal	OR	1.13013	0.0698995	0.985443	1.29607	0.080088	FALSE	FALSE	0.122336	1.09643	727.2/727.3	M70.1/M71.1/M71.5	1.09643	[-0.014664117187121836,0.25933694032771726]
727.2	Bursitis disorders	severe_vs_none	m4_bmi	lifetime	Primary L1 logistic	musculoskeletal	OR	1.06477	0.0760947	0.917241	1.23602	0.409525	FALSE	FALSE	0.0627576	0.38772	727.2/727.3	M70.1/M71.1/M71.5	0.38772	[-0.08638529376673722,0.21190053095801503]
727.4	Ganglion and cyst of synovium. tendon. and bursa	severe_vs_none	m4_IPW	lifetime	IPW sensitivity	musculoskeletal	OR	0.910246		0.836659	0.990305	0.0287799	FALSE	FALSE		1.54091					3860	1589	2271	0.852206	0.899496	0.875961	0.875928	0.879829	TRUE
727.4	Ganglion and cyst of synovium. tendon. and bursa	AHI≥15 vs <15	m1_crude	lifetime	Primary L1 logistic	musculoskeletal	OR	0.947828	0.0226769	0.906624	0.990906	0.0181353	FALSE	TRUE	-0.0535819	1.74148	727.4/727.40/727.41/727.42/727.43/727.49	M67.4/M71.3	1.74148	[-0.09802782688308459,-0.00913606204752241]
727.4	Ganglion and cyst of synovium. tendon. and bursa	AHI≥15 vs <15	m2_demo	lifetime	Primary L1 logistic	musculoskeletal	OR	0.946889	0.0233741	0.904489	0.991278	0.0195563	FALSE	FALSE	-0.0545729	1.70871	727.4/727.40/727.41/727.42/727.43/727.49	M67.4/M71.3	1.70871	[-0.10038537245150383,-0.008760391385106675]
727.4	Ganglion and cyst of synovium. tendon. and bursa	AHI≥15 vs <15	m3_smk_ses_win	lifetime	Primary L1 logistic	musculoskeletal	OR	0.941739	0.0235449	0.899268	0.986216	0.0107887	FALSE	TRUE	-0.060027	1.96703	727.4/727.40/727.41/727.42/727.43/727.49	M67.4/M71.3	1.96703	[-0.10617414818860878,-0.013879828844281739]
727.4	Ganglion and cyst of synovium. tendon. and bursa	AHI≥15 vs <15	m4_bmi	lifetime	Primary L1 logistic	musculoskeletal	OR	0.977262	0.0245459	0.93136	1.02543	0.348744	FALSE	FALSE	-0.0230002	0.457493	727.4/727.40/727.41/727.42/727.43/727.49	M67.4/M71.3	0.457493	[-0.07110927479878568,0.025108894262300282]
727.4	Ganglion and cyst of synovium. tendon. and bursa	AHI≥5 vs <5	m1_crude	lifetime	Primary L1 logistic	musculoskeletal	OR	1.00198	0.0250767	0.953926	1.05246	0.937065	FALSE	FALSE	0.00198003	0.0282301	727.4/727.40/727.41/727.42/727.43/727.49	M67.4/M71.3	0.0282301	[-0.04716946772361164,0.0511295318504549]
727.4	Ganglion and cyst of synovium. tendon. and bursa	AHI≥5 vs <5	m2_demo	lifetime	Primary L1 logistic	musculoskeletal	OR	0.911534	0.0258857	0.866441	0.958973	0.000345824	FALSE	TRUE	-0.0926269	3.46115	727.4/727.40/727.41/727.42/727.43/727.49	M67.4/M71.3	3.46115	[-0.1433618299118239,-0.041891933739046726]
727.4	Ganglion and cyst of synovium. tendon. and bursa	AHI≥5 vs <5	m3_smk_ses_win	lifetime	Primary L1 logistic	musculoskeletal	OR	0.903563	0.0260852	0.858528	0.95096	0.000101234	FALSE	TRUE	-0.101409	3.99468	727.4/727.40/727.41/727.42/727.43/727.49	M67.4/M71.3	3.99468	[-0.15253548348040324,-0.05028325470023428]
727.4	Ganglion and cyst of synovium. tendon. and bursa	AHI≥5 vs <5	m4_bmi	lifetime	Primary L1 logistic	musculoskeletal	OR	0.938035	0.0271487	0.889427	0.9893	0.0184632	FALSE	FALSE	-0.0639676	1.73369	727.4/727.40/727.41/727.42/727.43/727.49	M67.4/M71.3	1.73369	[-0.11717797183664527,-0.010757178954904502]
727.4	Ganglion and cyst of synovium. tendon. and bursa	mild_vs_none	m1_crude	lifetime	Primary L1 logistic	musculoskeletal	OR	1.0461	0.0292269	0.987863	1.10778	0.123036	FALSE	FALSE	0.0450725	0.909969	727.4/727.40/727.41/727.42/727.43/727.49	M67.4/M71.3	0.909969	[-0.012211233073814366,0.10235617941869044]
727.4	Ganglion and cyst of synovium. tendon. and bursa	mild_vs_none	m2_demo	lifetime	Primary L1 logistic	musculoskeletal	OR	0.923205	0.0299151	0.870632	0.978954	0.00756229	FALSE	FALSE	-0.0799035	2.12135	727.4/727.40/727.41/727.42/727.43/727.49	M67.4/M71.3	2.12135	[-0.13853590142797734,-0.021271040971370794]
727.4	Ganglion and cyst of synovium. tendon. and bursa	mild_vs_none	m3_smk_ses_win	lifetime	Primary L1 logistic	musculoskeletal	OR	0.917626	0.0301597	0.864956	0.973504	0.00436733	FALSE	TRUE	-0.0859651	2.35978	727.4/727.40/727.41/727.42/727.43/727.49	M67.4/M71.3	2.35978	[-0.1450769737407231,-0.026853274835822498]
727.4	Ganglion and cyst of synovium. tendon. and bursa	mild_vs_none	m4_bmi	lifetime	Primary L1 logistic	musculoskeletal	OR	0.936878	0.0308398	0.881926	0.995254	0.0344963	FALSE	FALSE	-0.0652022	1.46223	727.4/727.40/727.41/727.42/727.43/727.49	M67.4/M71.3	1.46223	[-0.12564719360278684,-0.00475729120990518]
727.4	Ganglion and cyst of synovium. tendon. and bursa	moderate_vs_none	m1_crude	lifetime	Primary L1 logistic	musculoskeletal	OR	1.10246	0.0319563	1.03552	1.17371	0.00227098	FALSE	TRUE	0.09754	2.64379	727.4/727.40/727.41/727.42/727.43/727.49	M67.4/M71.3	2.64379	[0.03490685607249558,0.1601730959603911]
727.4	Ganglion and cyst of synovium. tendon. and bursa	moderate_vs_none	m2_demo	lifetime	Primary L1 logistic	musculoskeletal	OR	0.95762	0.0332993	0.897117	1.0222	0.193448	FALSE	FALSE	-0.043304	0.713437	727.4/727.40/727.41/727.42/727.43/727.49	M67.4/M71.3	0.713437	[-0.10856935791210162,0.021961414428249115]
727.4	Ganglion and cyst of synovium. tendon. and bursa	moderate_vs_none	m3_smk_ses_win	lifetime	Primary L1 logistic	musculoskeletal	OR	0.946681	0.0335682	0.886402	1.01106	0.102621	FALSE	FALSE	-0.0547926	0.988764	727.4/727.40/727.41/727.42/727.43/727.49	M67.4/M71.3	0.988764	[-0.12058507753516354,0.0109998198471103]
727.4	Ganglion and cyst of synovium. tendon. and bursa	moderate_vs_none	m4_bmi	lifetime	Primary L1 logistic	musculoskeletal	OR	0.96548	0.0353115	0.90092	1.03467	0.319804	FALSE	FALSE	-0.03513	0.495116	727.4/727.40/727.41/727.42/727.43/727.49	M67.4/M71.3	0.495116	[-0.1043392158680554,0.034079196073571946]
727.4	Ganglion and cyst of synovium. tendon. and bursa	severe_vs_none	m1_crude	lifetime	Primary L1 logistic	musculoskeletal	OR	0.85216	0.0332813	0.798347	0.909599	1.53258e-06	TRUE	TRUE	-0.159981	5.81458	727.4/727.40/727.41/727.42/727.43/727.49	M67.4/M71.3	5.81458	[-0.22521147810402273,-0.09475112288895562]
727.4	Ganglion and cyst of synovium. tendon. and bursa	severe_vs_none	m2_demo	lifetime	Primary L1 logistic	musculoskeletal	OR	0.850569	0.0354154	0.793531	0.911706	4.87602e-06	TRUE	TRUE	-0.16185	5.31193	727.4/727.40/727.41/727.42/727.43/727.49	M67.4/M71.3	5.31193	[-0.2312631780795253,-0.09243733869538164]
727.4	Ganglion and cyst of synovium. tendon. and bursa	severe_vs_none	m3_smk_ses_win	lifetime	Primary L1 logistic	musculoskeletal	OR	0.847511	0.0356559	0.790306	0.908858	3.48038e-06	TRUE	TRUE	-0.165451	5.45837	727.4/727.40/727.41/727.42/727.43/727.49	M67.4/M71.3	5.45837	[-0.23533548524351777,-0.095566942449942]
727.4	Ganglion and cyst of synovium. tendon. and bursa	severe_vs_none	m4_bmi	lifetime	Primary L1 logistic	musculoskeletal	OR	0.875961	0.0393616	0.810924	0.946214	0.000766734	FALSE	TRUE	-0.132434	3.11536	727.4/727.40/727.41/727.42/727.43/727.49	M67.4/M71.3	3.11536	[-0.20958096963400824,-0.05528613700432618]
727.5	Rupture of synovium	severe_vs_none	m4_IPW	lifetime	IPW sensitivity	musculoskeletal	OR	0.983197		0.78371	1.23346	0.883557	FALSE	FALSE		0.0537653					504	233	271	1.05327	0.965252	0.970477	0.97051	0.970829	FALSE
727.5	Rupture of synovium	AHI≥15 vs <15	m1_crude	lifetime	Primary L1 logistic	musculoskeletal	OR	1.02966	0.0586451	0.917854	1.15508	0.61824	FALSE	FALSE	0.0292255	0.208843	727.5/727.50/727.51/727.59	M66.0/M66.1/M71.2	0.208843	[-0.08571673641456963,0.1441677909685938]
727.5	Rupture of synovium	AHI≥15 vs <15	m2_demo	lifetime	Primary L1 logistic	musculoskeletal	OR	0.961605	0.0597438	0.855348	1.08106	0.512265	FALSE	FALSE	-0.039151	0.290506	727.5/727.50/727.51/727.59	M66.0/M66.1/M71.2	0.290506	[-0.15624663682665021,0.07794460482276791]
727.5	Rupture of synovium	AHI≥15 vs <15	m3_smk_ses_win	lifetime	Primary L1 logistic	musculoskeletal	OR	0.957274	0.0598131	0.85138	1.07634	0.465374	FALSE	FALSE	-0.0436652	0.332198	727.5/727.50/727.51/727.59	M66.0/M66.1/M71.2	0.332198	[-0.16089669986193414,0.07356632603481575]
727.5	Rupture of synovium	AHI≥15 vs <15	m4_bmi	lifetime	Primary L1 logistic	musculoskeletal	OR	0.951763	0.0618131	0.843167	1.07435	0.42382	FALSE	FALSE	-0.0494388	0.372818	727.5/727.50/727.51/727.59	M66.0/M66.1/M71.2	0.372818	[-0.17059016231051688,0.07171261639759452]
727.5	Rupture of synovium	AHI≥5 vs <5	m1_crude	lifetime	Primary L1 logistic	musculoskeletal	OR	1.27524	0.0692668	1.11335	1.46068	0.000447824	FALSE	TRUE	0.243138	3.34889	727.5/727.50/727.51/727.59	M66.0/M66.1/M71.2	3.34889	[0.10737770841820371,0.378898741019224]
727.5	Rupture of synovium	AHI≥5 vs <5	m2_demo	lifetime	Primary L1 logistic	musculoskeletal	OR	1.04815	0.070246	0.913334	1.20286	0.503211	FALSE	FALSE	0.047026	0.29825	727.5/727.50/727.51/727.59	M66.0/M66.1/M71.2	0.29825	[-0.09065370350981039,0.1847056312971228]
727.5	Rupture of synovium	AHI≥5 vs <5	m3_smk_ses_win	lifetime	Primary L1 logistic	musculoskeletal	OR	1.04096	0.0703239	0.90693	1.1948	0.56812	FALSE	FALSE	0.0401425	0.24556	727.5/727.50/727.51/727.59	M66.0/M66.1/M71.2	0.24556	[-0.09768991405742514,0.17797486415303734]
727.5	Rupture of synovium	AHI≥5 vs <5	m4_bmi	lifetime	Primary L1 logistic	musculoskeletal	OR	1.04004	0.072329	0.902573	1.19844	0.587302	FALSE	FALSE	0.0392566	0.231139	727.5/727.50/727.51/727.59	M66.0/M66.1/M71.2	0.231139	[-0.10250565332240733,0.18101881446027948]
727.5	Rupture of synovium	mild_vs_none	m1_crude	lifetime	Primary L1 logistic	musculoskeletal	OR	1.35281	0.0786693	1.15951	1.57834	0.00012244	FALSE	TRUE	0.302184	3.91208	727.5/727.50/727.51/727.59	M66.0/M66.1/M71.2	3.91208	[0.1479947598268724,0.4563728964183156]
727.5	Rupture of synovium	mild_vs_none	m2_demo	lifetime	Primary L1 logistic	musculoskeletal	OR	1.10186	0.0793929	0.943073	1.28737	0.221814	FALSE	FALSE	0.0969958	0.654011	727.5/727.50/727.51/727.59	M66.0/M66.1/M71.2	0.654011	[-0.05861143935572802,0.25260313863999473]
727.5	Rupture of synovium	mild_vs_none	m3_smk_ses_win	lifetime	Primary L1 logistic	musculoskeletal	OR	1.09505	0.0794985	0.937056	1.27969	0.253379	FALSE	FALSE	0.0908016	0.596229	727.5/727.50/727.51/727.59	M66.0/M66.1/M71.2	0.596229	[-0.06501263543915445,0.2466159151188632]
727.5	Rupture of synovium	mild_vs_none	m4_bmi	lifetime	Primary L1 logistic	musculoskeletal	OR	1.09484	0.0808278	0.934436	1.28278	0.262288	FALSE	FALSE	0.0906079	0.581221	727.5/727.50/727.51/727.59	M66.0/M66.1/M71.2	0.581221	[-0.06781164611148875,0.24902742295430885]
727.5	Rupture of synovium	moderate_vs_none	m1_crude	lifetime	Primary L1 logistic	musculoskeletal	OR	1.40409	0.0852856	1.18795	1.65955	6.90837e-05	FALSE	TRUE	0.339387	4.16062	727.5/727.50/727.51/727.59	M66.0/M66.1/M71.2	4.16062	[0.172230439486748,0.5065437483088423]
727.5	Rupture of synovium	moderate_vs_none	m2_demo	lifetime	Primary L1 logistic	musculoskeletal	OR	1.06156	0.0869712	0.895184	1.25885	0.492187	FALSE	FALSE	0.0597348	0.30787	727.5/727.50/727.51/727.59	M66.0/M66.1/M71.2	0.30787	[-0.11072566326680217,0.23019532348343924]
727.5	Rupture of synovium	moderate_vs_none	m3_smk_ses_win	lifetime	Primary L1 logistic	musculoskeletal	OR	1.05413	0.0870186	0.888839	1.25016	0.544659	FALSE	FALSE	0.0527144	0.263875	727.5/727.50/727.51/727.59	M66.0/M66.1/M71.2	0.263875	[-0.1178389625271681,0.22326768387325766]
727.5	Rupture of synovium	moderate_vs_none	m4_bmi	lifetime	Primary L1 logistic	musculoskeletal	OR	1.00685	0.0906758	0.842913	1.20268	0.939963	FALSE	FALSE	0.00682941	0.0268894	727.5/727.50/727.51/727.59	M66.0/M66.1/M71.2	0.0268894	[-0.17089189960226564,0.18455071175465615]
727.5	Rupture of synovium	severe_vs_none	m1_crude	lifetime	Primary L1 logistic	musculoskeletal	OR	1.05279	0.0895366	0.883343	1.25475	0.565566	FALSE	FALSE	0.0514472	0.247517	727.5/727.50/727.51/727.59	M66.0/M66.1/M71.2	0.247517	[-0.12404128991624865,0.22693571589484418]
727.5	Rupture of synovium	severe_vs_none	m2_demo	lifetime	Primary L1 logistic	musculoskeletal	OR	0.951665	0.0932678	0.792674	1.14255	0.595294	FALSE	FALSE	-0.049542	0.225268	727.5/727.50/727.51/727.59	M66.0/M66.1/M71.2	0.225268	[-0.23234344203656868,0.13325950692989721]
727.5	Rupture of synovium	severe_vs_none	m3_smk_ses_win	lifetime	Primary L1 logistic	musculoskeletal	OR	0.948417	0.093357	0.78983	1.13885	0.570511	FALSE	FALSE	-0.0529613	0.243736	727.5/727.50/727.51/727.59	M66.0/M66.1/M71.2	0.243736	[-0.23593760436144806,0.13001496327136652]
727.5	Rupture of synovium	severe_vs_none	m4_bmi	lifetime	Primary L1 logistic	musculoskeletal	OR	0.970477	0.101579	0.795282	1.18427	0.767984	FALSE	FALSE	-0.0299671	0.114648	727.5/727.50/727.51/727.59	M66.0/M66.1/M71.2	0.114648	[-0.22905819438225833,0.1691240732210082]
727.6	Rupture of tendon. nontraumatic	severe_vs_none	m4_IPW	lifetime	IPW sensitivity	musculoskeletal	OR	0.761469		0.651202	0.890407	0.000639403	FALSE	TRUE		3.19423					1051	529	522	1.24378	0.67174	0.784802	0.784325	0.790475	TRUE
727.6	Rupture of tendon. nontraumatic	AHI≥15 vs <15	m1_crude	lifetime	Primary L1 logistic	musculoskeletal	OR	1.20354	0.0407543	1.11114	1.30362	5.47007e-06	TRUE	TRUE	0.185265	5.26201	727.6/727.60/727.61/727.62/727.63/727.64/727.65/727.66/727.67/727.68/727.69	M66.2/M66.3/M66.4/M66.5	5.26201	[0.10538798486600316,0.26514180066038034]
727.6	Rupture of tendon. nontraumatic	AHI≥15 vs <15	m2_demo	lifetime	Primary L1 logistic	musculoskeletal	OR	0.940145	0.0417204	0.866328	1.02025	0.139037	FALSE	FALSE	-0.0617206	0.856869	727.6/727.60/727.61/727.62/727.63/727.64/727.65/727.66/727.67/727.68/727.69	M66.2/M66.3/M66.4/M66.5	0.856869	[-0.14349117902164518,0.020049921412290166]
727.6	Rupture of tendon. nontraumatic	AHI≥15 vs <15	m3_smk_ses_win	lifetime	Primary L1 logistic	musculoskeletal	OR	0.935894	0.0419103	0.86209	1.01602	0.113918	FALSE	FALSE	-0.0662529	0.943407	727.6/727.60/727.61/727.62/727.63/727.64/727.65/727.66/727.67/727.68/727.69	M66.2/M66.3/M66.4/M66.5	0.943407	[-0.14839560653257217,0.01588983519133398]
727.6	Rupture of tendon. nontraumatic	AHI≥15 vs <15	m4_bmi	lifetime	Primary L1 logistic	musculoskeletal	OR	0.908184	0.0433562	0.834198	0.988732	0.0263289	FALSE	FALSE	-0.0963082	1.57957	727.6/727.60/727.61/727.62/727.63/727.64/727.65/727.66/727.67/727.68/727.69	M66.2/M66.3/M66.4/M66.5	1.57957	[-0.18128474881432505,-0.01133162911401811]
727.6	Rupture of tendon. nontraumatic	AHI≥5 vs <5	m1_crude	lifetime	Primary L1 logistic	musculoskeletal	OR	1.38634	0.0495823	1.25796	1.52783	4.44587e-11	TRUE	TRUE	0.326668	10.352	727.6/727.60/727.61/727.62/727.63/727.64/727.65/727.66/727.67/727.68/727.69	M66.2/M66.3/M66.4/M66.5	10.352	[0.2294883786221412,0.42384726033325193]
727.6	Rupture of tendon. nontraumatic	AHI≥5 vs <5	m2_demo	lifetime	Primary L1 logistic	musculoskeletal	OR	0.962828	0.0505734	0.871968	1.06316	0.453846	FALSE	FALSE	-0.0378804	0.343092	727.6/727.60/727.61/727.62/727.63/727.64/727.65/727.66/727.67/727.68/727.69	M66.2/M66.3/M66.4/M66.5	0.343092	[-0.13700238010058197,0.06124156354477514]
727.6	Rupture of tendon. nontraumatic	AHI≥5 vs <5	m3_smk_ses_win	lifetime	Primary L1 logistic	musculoskeletal	OR	0.95889	0.0507892	0.868034	1.05926	0.4085	FALSE	FALSE	-0.0419791	0.388808	727.6/727.60/727.61/727.62/727.63/727.64/727.65/727.66/727.67/727.68/727.69	M66.2/M66.3/M66.4/M66.5	0.388808	[-0.14152416420062258,0.057565882426508015]
727.6	Rupture of tendon. nontraumatic	AHI≥5 vs <5	m4_bmi	lifetime	Primary L1 logistic	musculoskeletal	OR	0.931517	0.0521402	0.841025	1.03175	0.173645	FALSE	FALSE	-0.0709411	0.760338	727.6/727.60/727.61/727.62/727.63/727.64/727.65/727.66/727.67/727.68/727.69	M66.2/M66.3/M66.4/M66.5	0.760338	[-0.17313403564520083,0.03125173677283147]
727.6	Rupture of tendon. nontraumatic	mild_vs_none	m1_crude	lifetime	Primary L1 logistic	musculoskeletal	OR	1.34086	0.0569409	1.19926	1.49917	2.58964e-07	TRUE	TRUE	0.293308	6.58676	727.6/727.60/727.61/727.62/727.63/727.64/727.65/727.66/727.67/727.68/727.69	M66.2/M66.3/M66.4/M66.5	6.58676	[0.18170609044082447,0.4049102681314049]
727.6	Rupture of tendon. nontraumatic	mild_vs_none	m2_demo	lifetime	Primary L1 logistic	musculoskeletal	OR	0.998115	0.05778	0.891247	1.1178	0.973945	FALSE	FALSE	-0.00188716	0.0114656	727.6/727.60/727.61/727.62/727.63/727.64/727.65/727.66/727.67/727.68/727.69	M66.2/M66.3/M66.4/M66.5	0.0114656	[-0.11513388680468697,0.11135957425567797]
727.6	Rupture of tendon. nontraumatic	mild_vs_none	m3_smk_ses_win	lifetime	Primary L1 logistic	musculoskeletal	OR	0.996367	0.058013	0.88928	1.11635	0.949978	FALSE	FALSE	-0.00363941	0.0222864	727.6/727.60/727.61/727.62/727.63/727.64/727.65/727.66/727.67/727.68/727.69	M66.2/M66.3/M66.4/M66.5	0.0222864	[-0.11734288906183889,0.11006407216424112]
727.6	Rupture of tendon. nontraumatic	mild_vs_none	m4_bmi	lifetime	Primary L1 logistic	musculoskeletal	OR	0.963032	0.0588212	0.858167	1.08071	0.521916	FALSE	FALSE	-0.0376687	0.282399	727.6/727.60/727.61/727.62/727.63/727.64/727.65/727.66/727.67/727.68/727.69	M66.2/M66.3/M66.4/M66.5	0.282399	[-0.15295607708041992,0.07761860715153185]
727.6	Rupture of tendon. nontraumatic	moderate_vs_none	m1_crude	lifetime	Primary L1 logistic	musculoskeletal	OR	1.61168	0.0597055	1.43369	1.81175	1.30831e-15	TRUE	TRUE	0.477275	14.8833	727.6/727.60/727.61/727.62/727.63/727.64/727.65/727.66/727.67/727.68/727.69	M66.2/M66.3/M66.4/M66.5	14.8833	[0.36025401882272534,0.5942954087394029]
727.6	Rupture of tendon. nontraumatic	moderate_vs_none	m2_demo	lifetime	Primary L1 logistic	musculoskeletal	OR	1.04075	0.0611356	0.923225	1.17323	0.51355	FALSE	FALSE	0.0399411	0.289417	727.6/727.60/727.61/727.62/727.63/727.64/727.65/727.66/727.67/727.68/727.69	M66.2/M66.3/M66.4/M66.5	0.289417	[-0.07988246463508256,0.1597647079470619]
727.6	Rupture of tendon. nontraumatic	moderate_vs_none	m3_smk_ses_win	lifetime	Primary L1 logistic	musculoskeletal	OR	1.03225	0.0614253	0.915168	1.16432	0.605306	FALSE	FALSE	0.0317437	0.218025	727.6/727.60/727.61/727.62/727.63/727.64/727.65/727.66/727.67/727.68/727.69	M66.2/M66.3/M66.4/M66.5	0.218025	[-0.08864773495469427,0.15213514369891878]
727.6	Rupture of tendon. nontraumatic	moderate_vs_none	m4_bmi	lifetime	Primary L1 logistic	musculoskeletal	OR	0.979995	0.0637426	0.8649	1.11041	0.751229	FALSE	FALSE	-0.0202076	0.124228	727.6/727.60/727.61/727.62/727.63/727.64/727.65/727.66/727.67/727.68/727.69	M66.2/M66.3/M66.4/M66.5	0.124228	[-0.1451409308811279,0.10472563698168051]
727.6	Rupture of tendon. nontraumatic	severe_vs_none	m1_crude	lifetime	Primary L1 logistic	musculoskeletal	OR	1.24349	0.0619889	1.10123	1.40413	0.000438922	FALSE	TRUE	0.217922	3.35761	727.6/727.60/727.61/727.62/727.63/727.64/727.65/727.66/727.67/727.68/727.69	M66.2/M66.3/M66.4/M66.5	3.35761	[0.09642607372082809,0.33941795680830045]
727.6	Rupture of tendon. nontraumatic	severe_vs_none	m2_demo	lifetime	Primary L1 logistic	musculoskeletal	OR	0.83873	0.064653	0.738906	0.952039	0.00652496	FALSE	TRUE	-0.175867	2.18542	727.6/727.60/727.61/727.62/727.63/727.64/727.65/727.66/727.67/727.68/727.69	M66.2/M66.3/M66.4/M66.5	2.18542	[-0.3025840944336655,-0.04914914790189259]
727.6	Rupture of tendon. nontraumatic	severe_vs_none	m3_smk_ses_win	lifetime	Primary L1 logistic	musculoskeletal	OR	0.840596	0.0649394	0.740135	0.954693	0.00749663	FALSE	TRUE	-0.173644	2.12513	727.6/727.60/727.61/727.62/727.63/727.64/727.65/727.66/727.67/727.68/727.69	M66.2/M66.3/M66.4/M66.5	2.12513	[-0.30092264487040454,-0.04636502218176322]
727.6	Rupture of tendon. nontraumatic	severe_vs_none	m4_bmi	lifetime	Primary L1 logistic	musculoskeletal	OR	0.784802	0.0707038	0.683245	0.901453	0.000609586	FALSE	TRUE	-0.242324	3.21497	727.6/727.60/727.61/727.62/727.63/727.64/727.65/727.66/727.67/727.68/727.69	M66.2/M66.3/M66.4/M66.5	3.21497	[-0.38090109969539054,-0.10374719464494586]
727.7	Contracture of tendon (sheath)	severe_vs_none	m4_IPW	lifetime	IPW sensitivity	musculoskeletal	OR	1.23077		0.759363	1.99483	0.399376	FALSE	FALSE		0.398618					93	38	55	0.846076	1.20117	1.17866			FALSE
727.7	Contracture of tendon (sheath)	AHI≥15 vs <15	m1_crude	lifetime	Primary L1 logistic	musculoskeletal	OR	1.08517	0.144844	0.816972	1.44142	0.572536	FALSE	FALSE	0.0817384	0.242197	727.81	M62.4/M67.0/M67.1	0.242197	[-0.20215050831616366,0.3656272566910397]
727.7	Contracture of tendon (sheath)	AHI≥15 vs <15	m2_demo	lifetime	Primary L1 logistic	musculoskeletal	OR	1.13978	0.149283	0.850647	1.52718	0.380813	FALSE	FALSE	0.130831	0.419288	727.81	M62.4/M67.0/M67.1	0.419288	[-0.16175762959095852,0.4234202256327455]
727.7	Contracture of tendon (sheath)	AHI≥15 vs <15	m3_smk_ses_win	lifetime	Primary L1 logistic	musculoskeletal	OR	1.13598	0.149189	0.847973	1.52182	0.392765	FALSE	FALSE	0.127499	0.405867	727.81	M62.4/M67.0/M67.1	0.405867	[-0.16490637372484812,0.41990433153928136]
727.7	Contracture of tendon (sheath)	AHI≥15 vs <15	m4_bmi	lifetime	Primary L1 logistic	musculoskeletal	OR	1.22867	0.157079	0.903088	1.67164	0.189851	FALSE	FALSE	0.205934	0.721587	727.81	M62.4/M67.0/M67.1	0.721587	[-0.10193582802437459,0.5138039973383383]
727.7	Contracture of tendon (sheath)	AHI≥5 vs <5	m1_crude	lifetime	Primary L1 logistic	musculoskeletal	OR	0.939584	0.159389	0.687485	1.28413	0.695809	FALSE	FALSE	-0.0623185	0.15751	727.81	M62.4/M67.0/M67.1	0.15751	[-0.3747150843458944,0.25007810803282715]
727.7	Contracture of tendon (sheath)	AHI≥5 vs <5	m2_demo	lifetime	Primary L1 logistic	musculoskeletal	OR	0.959102	0.165033	0.694046	1.32538	0.800248	FALSE	FALSE	-0.0417576	0.0967753	727.81	M62.4/M67.0/M67.1	0.0967753	[-0.3652165205190542,0.2817012632437669]
727.7	Contracture of tendon (sheath)	AHI≥5 vs <5	m3_smk_ses_win	lifetime	Primary L1 logistic	musculoskeletal	OR	0.947278	0.164993	0.685544	1.30894	0.742705	FALSE	FALSE	-0.0541629	0.129184	727.81	M62.4/M67.0/M67.1	0.129184	[-0.3775429550866925,0.2692172360799336]
727.7	Contracture of tendon (sheath)	AHI≥5 vs <5	m4_bmi	lifetime	Primary L1 logistic	musculoskeletal	OR	1.00569	0.172927	0.716587	1.41143	0.973818	FALSE	FALSE	0.00567546	0.0115221	727.81	M62.4/M67.0/M67.1	0.0115221	[-0.3332549941932434,0.3446059162295158]
727.7	Contracture of tendon (sheath)	mild_vs_none	m1_crude	lifetime	Primary L1 logistic	musculoskeletal	OR	0.852898	0.19338	0.583837	1.24596	0.410615	FALSE	FALSE	-0.159115	0.386565	727.81	M62.4/M67.0/M67.1	0.386565	[-0.5381331766965102,0.21990266676973688]
727.7	Contracture of tendon (sheath)	mild_vs_none	m2_demo	lifetime	Primary L1 logistic	musculoskeletal	OR	0.848211	0.197724	0.575706	1.2497	0.405068	FALSE	FALSE	-0.164626	0.392472	727.81	M62.4/M67.0/M67.1	0.392472	[-0.5521578981133737,0.22290611246052333]
727.7	Contracture of tendon (sheath)	mild_vs_none	m3_smk_ses_win	lifetime	Primary L1 logistic	musculoskeletal	OR	0.840363	0.196843	0.571366	1.236	0.376936	FALSE	FALSE	-0.173921	0.423732	727.81	M62.4/M67.0/M67.1	0.423732	[-0.5597256454670961,0.2118831345807284]
727.7	Contracture of tendon (sheath)	mild_vs_none	m4_bmi	lifetime	Primary L1 logistic	musculoskeletal	OR	0.90309	0.203213	0.606395	1.34495	0.615946	FALSE	FALSE	-0.101933	0.210457	727.81	M62.4/M67.0/M67.1	0.210457	[-0.5002232341461424,0.29635803211891065]
727.7	Contracture of tendon (sheath)	moderate_vs_none	m1_crude	lifetime	Primary L1 logistic	musculoskeletal	OR	1.17026	0.197565	0.79454	1.72366	0.42613	FALSE	FALSE	0.157228	0.370458	727.81	M62.4/M67.0/M67.1	0.370458	[-0.2299921199416843,0.5444489641469228]
727.7	Contracture of tendon (sheath)	moderate_vs_none	m2_demo	lifetime	Primary L1 logistic	musculoskeletal	OR	1.22649	0.208048	0.815781	1.84398	0.326446	FALSE	FALSE	0.204157	0.486189	727.81	M62.4/M67.0/M67.1	0.486189	[-0.20360968891563302,0.6119243228506431]
727.7	Contracture of tendon (sheath)	moderate_vs_none	m3_smk_ses_win	lifetime	Primary L1 logistic	musculoskeletal	OR	1.20597	0.208138	0.801987	1.81344	0.368233	FALSE	FALSE	0.18728	0.433878	727.81	M62.4/M67.0/M67.1	0.433878	[-0.22066293986931476,0.5952235943280336]
727.7	Contracture of tendon (sheath)	moderate_vs_none	m4_bmi	lifetime	Primary L1 logistic	musculoskeletal	OR	1.31508	0.221325	0.852237	2.02929	0.215887	FALSE	FALSE	0.273898	0.665773	727.81	M62.4/M67.0/M67.1	0.665773	[-0.1598905842278917,0.7076859832121373]
727.7	Contracture of tendon (sheath)	severe_vs_none	m1_crude	lifetime	Primary L1 logistic	musculoskeletal	OR	0.848357	0.210866	0.561163	1.28253	0.435451	FALSE	FALSE	-0.164454	0.361061	727.81	M62.4/M67.0/M67.1	0.361061	[-0.5777441109680134,0.24883605821634214]
727.7	Contracture of tendon (sheath)	severe_vs_none	m2_demo	lifetime	Primary L1 logistic	musculoskeletal	OR	0.960658	0.226798	0.61591	1.49837	0.85953	FALSE	FALSE	-0.0401372	0.0657391	727.81	M62.4/M67.0/M67.1	0.0657391	[-0.4846538635764941,0.40437952016153056]
727.7	Contracture of tendon (sheath)	severe_vs_none	m3_smk_ses_win	lifetime	Primary L1 logistic	musculoskeletal	OR	0.971837	0.226563	0.623366	1.51511	0.899661	FALSE	FALSE	-0.0285672	0.0459211	727.81	M62.4/M67.0/M67.1	0.0459211	[-0.4726216164063806,0.41548727844974404]
727.7	Contracture of tendon (sheath)	severe_vs_none	m4_bmi	lifetime	Primary L1 logistic	musculoskeletal	OR	1.17866	0.254625	0.715566	1.94144	0.518568	FALSE	FALSE	0.164374	0.285194	727.81	M62.4/M67.0/M67.1	0.285194	[-0.33468169334652587,0.6634301317617259]
727.8	Plica syndrome	severe_vs_none	m4_IPW	lifetime	IPW sensitivity	musculoskeletal	OR	0.685743		0.473455	0.993217	0.0459365	FALSE	FALSE		1.33784					166	68	98	0.849623	0.719875	0.756831			FALSE
727.8	Plica syndrome	AHI≥15 vs <15	m1_crude	lifetime	Primary L1 logistic	musculoskeletal	OR	0.879324	0.103957	0.717233	1.07805	0.21606	FALSE	FALSE	-0.128602	0.665425	727.83		0.665425	[-0.3323544949208824,0.07514970827631562]
727.8	Plica syndrome	AHI≥15 vs <15	m2_demo	lifetime	Primary L1 logistic	musculoskeletal	OR	0.824408	0.106437	0.66918	1.01565	0.0696608	FALSE	FALSE	-0.193089	1.15701	727.83		1.15701	[-0.4017026668672006,0.015524297263315473]
727.8	Plica syndrome	AHI≥15 vs <15	m3_smk_ses_win	lifetime	Primary L1 logistic	musculoskeletal	OR	0.817098	0.10636	0.663346	1.00649	0.0575412	FALSE	FALSE	-0.201996	1.24002	727.83		1.24002	[-0.41045810669752586,0.00646527889402565]
727.8	Plica syndrome	AHI≥15 vs <15	m4_bmi	lifetime	Primary L1 logistic	musculoskeletal	OR	0.776429	0.11128	0.62428	0.965659	0.0229667	FALSE	FALSE	-0.25305	1.6389	727.83		1.6389	[-0.4711561401868877,-0.03494469285590299]
727.8	Plica syndrome	AHI≥5 vs <5	m1_crude	lifetime	Primary L1 logistic	musculoskeletal	OR	1.10951	0.116878	0.882355	1.39514	0.373949	FALSE	FALSE	0.103916	0.427188	727.83		0.427188	[-0.12516051877548648,0.3329933505918061]
727.8	Plica syndrome	AHI≥5 vs <5	m2_demo	lifetime	Primary L1 logistic	musculoskeletal	OR	0.999544	0.120059	0.789965	1.26473	0.996971	FALSE	FALSE	-0.000455721	0.0013173	727.83		0.0013173	[-0.23576688511245417,0.2348554437973646]
727.8	Plica syndrome	AHI≥5 vs <5	m3_smk_ses_win	lifetime	Primary L1 logistic	musculoskeletal	OR	0.984955	0.119984	0.778549	1.24608	0.899462	FALSE	FALSE	-0.015159	0.0460174	727.83		0.0460174	[-0.2503236783425864,0.22000569623955005]
727.8	Plica syndrome	AHI≥5 vs <5	m4_bmi	lifetime	Primary L1 logistic	musculoskeletal	OR	0.951488	0.12493	0.744839	1.21547	0.690593	FALSE	FALSE	-0.0497286	0.160778	727.83		0.160778	[-0.29458771155010255,0.19513044239950547]
727.8	Plica syndrome	mild_vs_none	m1_crude	lifetime	Primary L1 logistic	musculoskeletal	OR	1.26108	0.132361	0.972922	1.63459	0.0796771	FALSE	FALSE	0.231971	1.09867	727.83		1.09867	[-0.02745182803896931,0.4913937637033856]
727.8	Plica syndrome	mild_vs_none	m2_demo	lifetime	Primary L1 logistic	musculoskeletal	OR	1.14384	0.134614	0.878577	1.48918	0.318128	FALSE	FALSE	0.134387	0.497399	727.83		0.497399	[-0.12945145733114768,0.39822476563936426]
727.8	Plica syndrome	mild_vs_none	m3_smk_ses_win	lifetime	Primary L1 logistic	musculoskeletal	OR	1.13346	0.134658	0.87053	1.47579	0.352219	FALSE	FALSE	0.125272	0.453187	727.83		0.453187	[-0.13865349871300944,0.38919665770381673]
727.8	Plica syndrome	mild_vs_none	m4_bmi	lifetime	Primary L1 logistic	musculoskeletal	OR	1.09124	0.13739	0.833633	1.42846	0.525074	FALSE	FALSE	0.087317	0.27978	727.83		0.27978	[-0.18196145919122306,0.3565955533556646]
727.8	Plica syndrome	moderate_vs_none	m1_crude	lifetime	Primary L1 logistic	musculoskeletal	OR	1.16605	0.148326	0.87189	1.55945	0.300341	FALSE	FALSE	0.153622	0.522385	727.83		0.522385	[-0.13709211969037652,0.44433553083722643]
727.8	Plica syndrome	moderate_vs_none	m2_demo	lifetime	Primary L1 logistic	musculoskeletal	OR	1.0998	0.155133	0.811458	1.49061	0.539725	FALSE	FALSE	0.0951322	0.267828	727.83		0.267828	[-0.20892325291299085,0.39918770176962004]
727.8	Plica syndrome	moderate_vs_none	m3_smk_ses_win	lifetime	Primary L1 logistic	musculoskeletal	OR	1.07832	0.155113	0.795635	1.46143	0.626895	FALSE	FALSE	0.0754007	0.202805	727.83		0.202805	[-0.22861475205697518,0.3794161037600428]
727.8	Plica syndrome	moderate_vs_none	m4_bmi	lifetime	Primary L1 logistic	musculoskeletal	OR	1.03589	0.163413	0.752001	1.42696	0.82914	FALSE	FALSE	0.0352651	0.081372	727.83		0.081372	[-0.2850176349001008,0.3555478959209758]
727.8	Plica syndrome	severe_vs_none	m1_crude	lifetime	Primary L1 logistic	musculoskeletal	OR	0.848597	0.157896	0.62273	1.15639	0.29846	FALSE	FALSE	-0.164171	0.525113	727.83		0.525113	[-0.4736418794472655,0.14529967206212796]
727.8	Plica syndrome	severe_vs_none	m2_demo	lifetime	Primary L1 logistic	musculoskeletal	OR	0.825748	0.168216	0.59383	1.14824	0.255031	FALSE	FALSE	-0.191465	0.593407	727.83		0.593407	[-0.521161817756858,0.13823110115512782]
727.8	Plica syndrome	severe_vs_none	m3_smk_ses_win	lifetime	Primary L1 logistic	musculoskeletal	OR	0.81488	0.16766	0.586653	1.13189	0.222082	FALSE	FALSE	-0.204715	0.653488	727.83		0.653488	[-0.5333223441659989,0.12389271222078888]
727.8	Plica syndrome	severe_vs_none	m4_bmi	lifetime	Primary L1 logistic	musculoskeletal	OR	0.756831	0.186305	0.525311	1.09039	0.134788	FALSE	FALSE	-0.278615	0.870348	727.83		0.870348	[-0.6437654968254487,0.08653480394195306]
728	Disorders of muscle. ligament. and fascia	severe_vs_none	m4_IPW	lifetime	IPW sensitivity	musculoskeletal	OR	1.10437		0.829658	1.47003	0.496331	FALSE	FALSE		0.304228					356	209	147	1.74446	1.02527	1.1924			FALSE
728	Disorders of muscle. ligament. and fascia	AHI≥15 vs <15	m1_crude	lifetime	Primary L1 logistic	musculoskeletal	OR	1.50184	0.0715118	1.30543	1.72781	1.29235e-08	TRUE	TRUE	0.406693	7.88862	728/728.3/728.7/728.79/728.8/728.81/728.83/728.84	M60.1/M62.0/M62.1/M62.3/M62.5/M72.1/M72.3/M72.4/S56.0	7.88862	[0.2665323764187364,0.5468535174457915]
728	Disorders of muscle. ligament. and fascia	AHI≥15 vs <15	m2_demo	lifetime	Primary L1 logistic	musculoskeletal	OR	1.21193	0.0727702	1.05083	1.39771	0.00825772	FALSE	TRUE	0.192211	2.08314	728/728.3/728.7/728.79/728.8/728.81/728.83/728.84	M60.1/M62.0/M62.1/M62.3/M62.5/M72.1/M72.3/M72.4/S56.0	2.08314	[0.04958431942542307,0.33483818837426843]
728	Disorders of muscle. ligament. and fascia	AHI≥15 vs <15	m3_smk_ses_win	lifetime	Primary L1 logistic	musculoskeletal	OR	1.21133	0.0728246	1.05021	1.39718	0.00847293	FALSE	TRUE	0.19172	2.07197	728/728.3/728.7/728.79/728.8/728.81/728.83/728.84	M60.1/M62.0/M62.1/M62.3/M62.5/M72.1/M72.3/M72.4/S56.0	2.07197	[0.048985873727631246,0.3344531612243028]
728	Disorders of muscle. ligament. and fascia	AHI≥15 vs <15	m4_bmi	lifetime	Primary L1 logistic	musculoskeletal	OR	1.13967	0.0759088	0.982123	1.32249	0.0850092	FALSE	FALSE	0.13074	1.07053	728/728.3/728.7/728.79/728.8/728.81/728.83/728.84	M60.1/M62.0/M62.1/M62.3/M62.5/M72.1/M72.3/M72.4/S56.0	1.07053	[-0.01803825980149462,0.27951859419926817]
728	Disorders of muscle. ligament. and fascia	AHI≥5 vs <5	m1_crude	lifetime	Primary L1 logistic	musculoskeletal	OR	1.63529	0.091551	1.36668	1.9567	7.78286e-08	TRUE	TRUE	0.491821	7.10886	728/728.3/728.7/728.79/728.8/728.81/728.83/728.84	M60.1/M62.0/M62.1/M62.3/M62.5/M72.1/M72.3/M72.4/S56.0	7.10886	[0.31238384516878026,0.6712573443015606]
728	Disorders of muscle. ligament. and fascia	AHI≥5 vs <5	m2_demo	lifetime	Primary L1 logistic	musculoskeletal	OR	1.20263	0.0927436	1.00274	1.44236	0.0466515	FALSE	FALSE	0.184509	1.33113	728/728.3/728.7/728.79/728.8/728.81/728.83/728.84	M60.1/M62.0/M62.1/M62.3/M62.5/M72.1/M72.3/M72.4/S56.0	1.33113	[0.0027346485480807814,0.36628273564023117]
728	Disorders of muscle. ligament. and fascia	AHI≥5 vs <5	m3_smk_ses_win	lifetime	Primary L1 logistic	musculoskeletal	OR	1.20014	0.0927811	1.00059	1.43948	0.049263	FALSE	FALSE	0.182436	1.30748	728/728.3/728.7/728.79/728.8/728.81/728.83/728.84	M60.1/M62.0/M62.1/M62.3/M62.5/M72.1/M72.3/M72.4/S56.0	1.30748	[0.0005886395023364799,0.3642838915977432]
728	Disorders of muscle. ligament. and fascia	AHI≥5 vs <5	m4_bmi	lifetime	Primary L1 logistic	musculoskeletal	OR	1.12026	0.0955185	0.928992	1.3509	0.234496	FALSE	FALSE	0.113558	0.629864	728/728.3/728.7/728.79/728.8/728.81/728.83/728.84	M60.1/M62.0/M62.1/M62.3/M62.5/M72.1/M72.3/M72.4/S56.0	0.629864	[-0.07365502527586863,0.3007706964314987]
728	Disorders of muscle. ligament. and fascia	mild_vs_none	m1_crude	lifetime	Primary L1 logistic	musculoskeletal	OR	1.39026	0.106078	1.12929	1.71156	0.00189545	FALSE	TRUE	0.329494	2.72229	728/728.3/728.7/728.79/728.8/728.81/728.83/728.84	M60.1/M62.0/M62.1/M62.3/M62.5/M72.1/M72.3/M72.4/S56.0	2.72229	[0.12158475353504539,0.5374039314367578]
728	Disorders of muscle. ligament. and fascia	mild_vs_none	m2_demo	lifetime	Primary L1 logistic	musculoskeletal	OR	1.13607	0.107154	0.920867	1.40158	0.233805	FALSE	FALSE	0.127579	0.631146	728/728.3/728.7/728.79/728.8/728.81/728.83/728.84	M60.1/M62.0/M62.1/M62.3/M62.5/M72.1/M72.3/M72.4/S56.0	0.631146	[-0.08243911938648757,0.33759773796338044]
728	Disorders of muscle. ligament. and fascia	mild_vs_none	m3_smk_ses_win	lifetime	Primary L1 logistic	musculoskeletal	OR	1.13429	0.107201	0.919338	1.39951	0.239818	FALSE	FALSE	0.126009	0.620118	728/728.3/728.7/728.79/728.8/728.81/728.83/728.84	M60.1/M62.0/M62.1/M62.3/M62.5/M72.1/M72.3/M72.4/S56.0	0.620118	[-0.08410171699479474,0.3361188944702615]
728	Disorders of muscle. ligament. and fascia	mild_vs_none	m4_bmi	lifetime	Primary L1 logistic	musculoskeletal	OR	1.08597	0.109087	0.876926	1.34485	0.449629	FALSE	FALSE	0.0824731	0.347146	728/728.3/728.7/728.79/728.8/728.81/728.83/728.84	M60.1/M62.0/M62.1/M62.3/M62.5/M72.1/M72.3/M72.4/S56.0	0.347146	[-0.13133262129205536,0.29627891325425604]
728	Disorders of muscle. ligament. and fascia	moderate_vs_none	m1_crude	lifetime	Primary L1 logistic	musculoskeletal	OR	1.88091	0.108226	1.52141	2.32535	5.303e-09	TRUE	TRUE	0.631754	8.27548	728/728.3/728.7/728.79/728.8/728.81/728.83/728.84	M60.1/M62.0/M62.1/M62.3/M62.5/M72.1/M72.3/M72.4/S56.0	8.27548	[0.41963547183235805,0.8438724864701905]
728	Disorders of muscle. ligament. and fascia	moderate_vs_none	m2_demo	lifetime	Primary L1 logistic	musculoskeletal	OR	1.27485	0.110385	1.02683	1.58277	0.0278186	FALSE	FALSE	0.242829	1.55566	728/728.3/728.7/728.79/728.8/728.81/728.83/728.84	M60.1/M62.0/M62.1/M62.3/M62.5/M72.1/M72.3/M72.4/S56.0	1.55566	[0.026478126459814094,0.4591795723777359]
728	Disorders of muscle. ligament. and fascia	moderate_vs_none	m3_smk_ses_win	lifetime	Primary L1 logistic	musculoskeletal	OR	1.26891	0.110472	1.02187	1.57567	0.0310976	FALSE	FALSE	0.238159	1.50727	728/728.3/728.7/728.79/728.8/728.81/728.83/728.84	M60.1/M62.0/M62.1/M62.3/M62.5/M72.1/M72.3/M72.4/S56.0	1.50727	[0.021636867529238657,0.4546803146397389]
728	Disorders of muscle. ligament. and fascia	moderate_vs_none	m4_bmi	lifetime	Primary L1 logistic	musculoskeletal	OR	1.18702	0.115232	0.947051	1.4878	0.136791	FALSE	FALSE	0.171447	0.863942	728/728.3/728.7/728.79/728.8/728.81/728.83/728.84	M60.1/M62.0/M62.1/M62.3/M62.5/M72.1/M72.3/M72.4/S56.0	0.863942	[-0.05440278339094237,0.39729753430381876]
728	Disorders of muscle. ligament. and fascia	severe_vs_none	m1_crude	lifetime	Primary L1 logistic	musculoskeletal	OR	1.74125	0.107784	1.40966	2.15083	2.66765e-07	TRUE	TRUE	0.554604	6.57387	728/728.3/728.7/728.79/728.8/728.81/728.83/728.84	M60.1/M62.0/M62.1/M62.3/M62.5/M72.1/M72.3/M72.4/S56.0	6.57387	[0.3433518121944192,0.7658556856239469]
728	Disorders of muscle. ligament. and fascia	severe_vs_none	m2_demo	lifetime	Primary L1 logistic	musculoskeletal	OR	1.2314	0.112159	0.98839	1.53415	0.0634754	FALSE	FALSE	0.208151	1.19739	728/728.3/728.7/728.79/728.8/728.81/728.83/728.84	M60.1/M62.0/M62.1/M62.3/M62.5/M72.1/M72.3/M72.4/S56.0	1.19739	[-0.011677679165930488,0.42797873749912113]
728	Disorders of muscle. ligament. and fascia	severe_vs_none	m3_smk_ses_win	lifetime	Primary L1 logistic	musculoskeletal	OR	1.23861	0.112276	0.993955	1.54349	0.0566556	FALSE	FALSE	0.213993	1.24676	728/728.3/728.7/728.79/728.8/728.81/728.83/728.84	M60.1/M62.0/M62.1/M62.3/M62.5/M72.1/M72.3/M72.4/S56.0	1.24676	[-0.006063473127077917,0.4340491902324063]
728	Disorders of muscle. ligament. and fascia	severe_vs_none	m4_bmi	lifetime	Primary L1 logistic	musculoskeletal	OR	1.1924	0.123549	0.935963	1.51911	0.154357	FALSE	FALSE	0.175972	0.811473	728/728.3/728.7/728.79/728.8/728.81/728.83/728.84	M60.1/M62.0/M62.1/M62.3/M62.5/M72.1/M72.3/M72.4/S56.0	0.811473	[-0.06617967786079917,0.418122741778292]
728.1	Muscular calcification and ossification	severe_vs_none	m4_IPW	lifetime	IPW sensitivity	musculoskeletal	OR	0.48987		0.24219	0.990847	0.0470835	FALSE	FALSE		1.32713					50	20	30	0.816429	0.542542	0.680753			FALSE
728.1	Muscular calcification and ossification	AHI≥15 vs <15	m1_crude	lifetime	Primary L1 logistic	musculoskeletal	OR	0.920714	0.197763	0.624868	1.35663	0.676165	FALSE	FALSE	-0.0826061	0.169947	728.1/728.10/728.11/728.12/728.13/728.19	M61/M61.0/M61.1/M61.2/M61.3/M61.4/M61.5/M61.9	0.169947	[-0.4702148619584654,0.3050027025883739]
728.1	Muscular calcification and ossification	AHI≥15 vs <15	m2_demo	lifetime	Primary L1 logistic	musculoskeletal	OR	0.793303	0.201359	0.534616	1.17716	0.25017	FALSE	FALSE	-0.23155	0.601765	728.1/728.10/728.11/728.12/728.13/728.19	M61/M61.0/M61.1/M61.2/M61.3/M61.4/M61.5/M61.9	0.601765	[-0.626205969462593,0.1631062131564964]
728.1	Muscular calcification and ossification	AHI≥15 vs <15	m3_smk_ses_win	lifetime	Primary L1 logistic	musculoskeletal	OR	0.793739	0.201327	0.534944	1.17773	0.25122	FALSE	FALSE	-0.231001	0.599946	728.1/728.10/728.11/728.12/728.13/728.19	M61/M61.0/M61.1/M61.2/M61.3/M61.4/M61.5/M61.9	0.599946	[-0.6255938224266726,0.163592528589891]
728.1	Muscular calcification and ossification	AHI≥15 vs <15	m4_bmi	lifetime	Primary L1 logistic	musculoskeletal	OR	0.801928	0.210228	0.531115	1.21083	0.293726	FALSE	FALSE	-0.220736	0.532057	728.1/728.10/728.11/728.12/728.13/728.19	M61/M61.0/M61.1/M61.2/M61.3/M61.4/M61.5/M61.9	0.532057	[-0.6327764351678045,0.1913040003152362]
728.1	Muscular calcification and ossification	AHI≥5 vs <5	m1_crude	lifetime	Primary L1 logistic	musculoskeletal	OR	0.946881	0.215316	0.620895	1.44402	0.799886	FALSE	FALSE	-0.0545815	0.0969719	728.1/728.10/728.11/728.12/728.13/728.19	M61/M61.0/M61.1/M61.2/M61.3/M61.4/M61.5/M61.9	0.0969719	[-0.47659383325419,0.36743075627084465]
728.1	Muscular calcification and ossification	AHI≥5 vs <5	m2_demo	lifetime	Primary L1 logistic	musculoskeletal	OR	0.762487	0.219893	0.495518	1.17329	0.217506	FALSE	FALSE	-0.271169	0.66253	728.1/728.10/728.11/728.12/728.13/728.19	M61/M61.0/M61.1/M61.2/M61.3/M61.4/M61.5/M61.9	0.66253	[-0.7021518520028147,0.15981288873897986]
728.1	Muscular calcification and ossification	AHI≥5 vs <5	m3_smk_ses_win	lifetime	Primary L1 logistic	musculoskeletal	OR	0.759867	0.219674	0.494027	1.16876	0.211267	FALSE	FALSE	-0.274612	0.675169	728.1/728.10/728.11/728.12/728.13/728.19	M61/M61.0/M61.1/M61.2/M61.3/M61.4/M61.5/M61.9	0.675169	[-0.7051655467978204,0.15594094724698676]
728.1	Muscular calcification and ossification	AHI≥5 vs <5	m4_bmi	lifetime	Primary L1 logistic	musculoskeletal	OR	0.771005	0.229243	0.491955	1.20834	0.256613	FALSE	FALSE	-0.26006	0.590721	728.1/728.10/728.11/728.12/728.13/728.19	M61/M61.0/M61.1/M61.2/M61.3/M61.4/M61.5/M61.9	0.590721	[-0.7093680323655652,0.1892473152413645]
728.1	Muscular calcification and ossification	mild_vs_none	m1_crude	lifetime	Primary L1 logistic	musculoskeletal	OR	0.990576	0.25201	0.604472	1.6233	0.970029	FALSE	FALSE	-0.00946857	0.0132154	728.1/728.10/728.11/728.12/728.13/728.19	M61/M61.0/M61.1/M61.2/M61.3/M61.4/M61.5/M61.9	0.0132154	[-0.5033995808567734,0.48446243309981085]
728.1	Muscular calcification and ossification	mild_vs_none	m2_demo	lifetime	Primary L1 logistic	musculoskeletal	OR	0.858156	0.255213	0.520389	1.41515	0.548919	FALSE	FALSE	-0.15297	0.260492	728.1/728.10/728.11/728.12/728.13/728.19	M61/M61.0/M61.1/M61.2/M61.3/M61.4/M61.5/M61.9	0.260492	[-0.653178834219767,0.34723895335975696]
728.1	Muscular calcification and ossification	mild_vs_none	m3_smk_ses_win	lifetime	Primary L1 logistic	musculoskeletal	OR	0.859302	0.25519	0.521108	1.41698	0.552375	FALSE	FALSE	-0.151635	0.257766	728.1/728.10/728.11/728.12/728.13/728.19	M61/M61.0/M61.1/M61.2/M61.3/M61.4/M61.5/M61.9	0.257766	[-0.6517983642356753,0.34852782167716656]
728.1	Muscular calcification and ossification	mild_vs_none	m4_bmi	lifetime	Primary L1 logistic	musculoskeletal	OR	0.856251	0.260695	0.513685	1.42727	0.551643	FALSE	FALSE	-0.155192	0.258342	728.1/728.10/728.11/728.12/728.13/728.19	M61/M61.0/M61.1/M61.2/M61.3/M61.4/M61.5/M61.9	0.258342	[-0.6661447712021984,0.3557615192438073]
728.1	Muscular calcification and ossification	moderate_vs_none	m1_crude	lifetime	Primary L1 logistic	musculoskeletal	OR	1.02249	0.277167	0.593929	1.76029	0.93604	FALSE	FALSE	0.0222419	0.0287054	728.1/728.10/728.11/728.12/728.13/728.19	M61/M61.0/M61.1/M61.2/M61.3/M61.4/M61.5/M61.9	0.0287054	[-0.5209948954559822,0.5654787274358564]
728.1	Muscular calcification and ossification	moderate_vs_none	m2_demo	lifetime	Primary L1 logistic	musculoskeletal	OR	0.824635	0.285176	0.471541	1.44213	0.498961	FALSE	FALSE	-0.192815	0.301934	728.1/728.10/728.11/728.12/728.13/728.19	M61/M61.0/M61.1/M61.2/M61.3/M61.4/M61.5/M61.9	0.301934	[-0.7517500513557152,0.36612011576264925]
728.1	Muscular calcification and ossification	moderate_vs_none	m3_smk_ses_win	lifetime	Primary L1 logistic	musculoskeletal	OR	0.820026	0.285001	0.469066	1.43358	0.4863	FALSE	FALSE	-0.198419	0.313096	728.1/728.10/728.11/728.12/728.13/728.19	M61/M61.0/M61.1/M61.2/M61.3/M61.4/M61.5/M61.9	0.313096	[-0.7570108755185774,0.3601721504706222]
728.1	Muscular calcification and ossification	moderate_vs_none	m4_bmi	lifetime	Primary L1 logistic	musculoskeletal	OR	0.806431	0.299385	0.448467	1.45012	0.472391	FALSE	FALSE	-0.215136	0.325698	728.1/728.10/728.11/728.12/728.13/728.19	M61/M61.0/M61.1/M61.2/M61.3/M61.4/M61.5/M61.9	0.325698	[-0.8019206473948496,0.37164785768215924]
728.1	Muscular calcification and ossification	severe_vs_none	m1_crude	lifetime	Primary L1 logistic	musculoskeletal	OR	0.820536	0.288308	0.466326	1.44379	0.492672	FALSE	FALSE	-0.197798	0.307442	728.1/728.10/728.11/728.12/728.13/728.19	M61/M61.0/M61.1/M61.2/M61.3/M61.4/M61.5/M61.9	0.307442	[-0.7628708319136271,0.36727488075018255]
728.1	Muscular calcification and ossification	severe_vs_none	m2_demo	lifetime	Primary L1 logistic	musculoskeletal	OR	0.621125	0.298699	0.345881	1.1154	0.110863	FALSE	FALSE	-0.476223	0.955214	728.1/728.10/728.11/728.12/728.13/728.19	M61/M61.0/M61.1/M61.2/M61.3/M61.4/M61.5/M61.9	0.955214	[-1.0616617964297586,0.10921531548861185]
728.1	Muscular calcification and ossification	severe_vs_none	m3_smk_ses_win	lifetime	Primary L1 logistic	musculoskeletal	OR	0.625388	0.298735	0.348229	1.12314	0.116128	FALSE	FALSE	-0.469384	0.935064	728.1/728.10/728.11/728.12/728.13/728.19	M61/M61.0/M61.1/M61.2/M61.3/M61.4/M61.5/M61.9	0.935064	[-1.0548940240233426,0.11612660232018501]
728.1	Muscular calcification and ossification	severe_vs_none	m4_bmi	lifetime	Primary L1 logistic	musculoskeletal	OR	0.680753	0.328648	0.357474	1.29639	0.241955	FALSE	FALSE	-0.384555	0.616266	728.1/728.10/728.11/728.12/728.13/728.19	M61/M61.0/M61.1/M61.2/M61.3/M61.4/M61.5/M61.9	0.616266	[-1.0286928215943583,0.25958216653394556]
728.2	Laxity of ligament or hypermobility syndrome	severe_vs_none	m4_IPW	lifetime	IPW sensitivity	musculoskeletal	OR	0.357053		0.22562	0.565051	1.09595e-05	TRUE	TRUE		4.96021					267	37	230	0.196425	0.416949	0.541202	0.540712	0.542019	TRUE
728.2	Laxity of ligament or hypermobility syndrome	AHI≥15 vs <15	m1_crude	lifetime	Primary L1 logistic	musculoskeletal	OR	0.339797	0.114272	0.271614	0.425097	3.52127e-21	TRUE	TRUE	-1.07941	20.4533	728.4/728.5	M24.2/M35.7	20.4533	[-1.3033751059474652,-0.8554383986418299]
728.2	Laxity of ligament or hypermobility syndrome	AHI≥15 vs <15	m2_demo	lifetime	Primary L1 logistic	musculoskeletal	OR	0.539601	0.117695	0.428441	0.679602	1.5906e-07	TRUE	TRUE	-0.616925	6.79844	728.4/728.5	M24.2/M35.7	6.79844	[-0.8476025173956266,-0.38624842186325414]
728.2	Laxity of ligament or hypermobility syndrome	AHI≥15 vs <15	m3_smk_ses_win	lifetime	Primary L1 logistic	musculoskeletal	OR	0.537503	0.117638	0.426823	0.676884	1.3103e-07	TRUE	TRUE	-0.620821	6.88263	728.4/728.5	M24.2/M35.7	6.88263	[-0.8513869032603084,-0.3902555296097784]
728.2	Laxity of ligament or hypermobility syndrome	AHI≥15 vs <15	m4_bmi	lifetime	Primary L1 logistic	musculoskeletal	OR	0.640736	0.122937	0.503541	0.815312	0.000293637	FALSE	TRUE	-0.445138	3.53219	728.4/728.5	M24.2/M35.7	3.53219	[-0.6860907684965882,-0.20418496820090132]
728.2	Laxity of ligament or hypermobility syndrome	AHI≥5 vs <5	m1_crude	lifetime	Primary L1 logistic	musculoskeletal	OR	0.401989	0.09174	0.335835	0.481176	2.96653e-23	TRUE	TRUE	-0.911329	22.5278	728.4/728.5	M24.2/M35.7	22.5278	[-1.0911365199504777,-0.7315222184881954]
728.2	Laxity of ligament or hypermobility syndrome	AHI≥5 vs <5	m2_demo	lifetime	Primary L1 logistic	musculoskeletal	OR	0.669907	0.0971458	0.553763	0.81041	3.72557e-05	FALSE	TRUE	-0.400617	4.42881	728.4/728.5	M24.2/M35.7	4.42881	[-0.5910191845500732,-0.21021455721966975]
728.2	Laxity of ligament or hypermobility syndrome	AHI≥5 vs <5	m3_smk_ses_win	lifetime	Primary L1 logistic	musculoskeletal	OR	0.664517	0.0973473	0.549091	0.804208	2.68907e-05	TRUE	TRUE	-0.408695	4.5704	728.4/728.5	M24.2/M35.7	4.5704	[-0.5994918610002208,-0.21789753251224872]
728.2	Laxity of ligament or hypermobility syndrome	AHI≥5 vs <5	m4_bmi	lifetime	Primary L1 logistic	musculoskeletal	OR	0.810347	0.104415	0.660378	0.994373	0.0440093	FALSE	FALSE	-0.210292	1.35646	728.4/728.5	M24.2/M35.7	1.35646	[-0.41494236853120386,-0.005642444202364094]
728.2	Laxity of ligament or hypermobility syndrome	mild_vs_none	m1_crude	lifetime	Primary L1 logistic	musculoskeletal	OR	0.592421	0.104875	0.482348	0.727613	5.97574e-07	TRUE	TRUE	-0.523537	6.22361	728.4/728.5	M24.2/M35.7	6.22361	[-0.7290891634367984,-0.3179855988820506]
728.2	Laxity of ligament or hypermobility syndrome	mild_vs_none	m2_demo	lifetime	Primary L1 logistic	musculoskeletal	OR	0.864065	0.108811	0.698114	1.06946	0.179346	FALSE	FALSE	-0.146108	0.746308	728.4/728.5	M24.2/M35.7	0.746308	[-0.35937249570337504,0.06715712931316248]
728.2	Laxity of ligament or hypermobility syndrome	mild_vs_none	m3_smk_ses_win	lifetime	Primary L1 logistic	musculoskeletal	OR	0.857417	0.109024	0.692453	1.06168	0.15825	FALSE	FALSE	-0.153831	0.800656	728.4/728.5	M24.2/M35.7	0.800656	[-0.36751431978278404,0.05985240751867138]
728.2	Laxity of ligament or hypermobility syndrome	mild_vs_none	m4_bmi	lifetime	Primary L1 logistic	musculoskeletal	OR	0.978128	0.113526	0.783001	1.22188	0.845552	FALSE	FALSE	-0.0221146	0.0728598	728.4/728.5	M24.2/M35.7	0.0728598	[-0.24462181989315887,0.20039267680688697]
728.2	Laxity of ligament or hypermobility syndrome	moderate_vs_none	m1_crude	lifetime	Primary L1 logistic	musculoskeletal	OR	0.345608	0.145969	0.259618	0.460079	3.37305e-13	TRUE	TRUE	-1.06245	12.472	728.4/728.5	M24.2/M35.7	12.472	[-1.3485453155094889,-0.7763567059460663]
728.2	Laxity of ligament or hypermobility syndrome	moderate_vs_none	m2_demo	lifetime	Primary L1 logistic	musculoskeletal	OR	0.63096	0.154132	0.46645	0.853492	0.00281013	FALSE	TRUE	-0.460512	2.55127	728.4/728.5	M24.2/M35.7	2.55127	[-0.7626053367326278,-0.15841908599235122]
728.2	Laxity of ligament or hypermobility syndrome	moderate_vs_none	m3_smk_ses_win	lifetime	Primary L1 logistic	musculoskeletal	OR	0.622267	0.154317	0.459856	0.842039	0.00211146	FALSE	TRUE	-0.474386	2.67542	728.4/728.5	M24.2/M35.7	2.67542	[-0.7768421130088881,-0.17192891997988108]
728.2	Laxity of ligament or hypermobility syndrome	moderate_vs_none	m4_bmi	lifetime	Primary L1 logistic	musculoskeletal	OR	0.748021	0.162777	0.543698	1.02913	0.0744931	FALSE	FALSE	-0.290325	1.12788	728.4/728.5	M24.2/M35.7	1.12788	[-0.6093619283478866,0.028712394888198378]
728.2	Laxity of ligament or hypermobility syndrome	severe_vs_none	m1_crude	lifetime	Primary L1 logistic	musculoskeletal	OR	0.196957	0.177028	0.139215	0.278649	4.3891e-20	TRUE	TRUE	-1.62477	19.3576	728.4/728.5	M24.2/M35.7	19.3576	[-1.9717381895174984,-1.2778028331011373]
728.2	Laxity of ligament or hypermobility syndrome	severe_vs_none	m2_demo	lifetime	Primary L1 logistic	musculoskeletal	OR	0.396179	0.186074	0.275109	0.57053	6.49419e-07	TRUE	TRUE	-0.925889	6.18747	728.4/728.5	M24.2/M35.7	6.18747	[-1.2905876043400109,-0.5611898797575562]
728.2	Laxity of ligament or hypermobility syndrome	severe_vs_none	m3_smk_ses_win	lifetime	Primary L1 logistic	musculoskeletal	OR	0.391165	0.186174	0.271574	0.563419	4.61533e-07	TRUE	TRUE	-0.938627	6.3358	728.4/728.5	M24.2/M35.7	6.3358	[-1.303521844717245,-0.5737313722514823]
728.2	Laxity of ligament or hypermobility syndrome	severe_vs_none	m4_bmi	lifetime	Primary L1 logistic	musculoskeletal	OR	0.541202	0.200089	0.365631	0.801078	0.00215167	FALSE	TRUE	-0.613963	2.66723	728.4/728.5	M24.2/M35.7	2.66723	[-1.0061296471189736,-0.22179694528666044]
728.7	Fasciitis	severe_vs_none	m4_IPW	lifetime	IPW sensitivity	musculoskeletal	OR	0.911455		0.874223	0.950272	1.3185e-05	TRUE	TRUE		4.87992					17598	8423	9175	1.14988	0.875752	0.876085	0.87606	0.884837	TRUE
728.7	Fasciitis	AHI≥15 vs <15	m1_crude	lifetime	Primary L1 logistic	musculoskeletal	OR	1.07111	0.0111734	1.04791	1.09483	7.8355e-10	TRUE	TRUE	0.0686963	9.10593	728.71/729.4	M72/M72.2/M72.9	9.10593	[0.04679695277851391,0.09059572812687307]
728.7	Fasciitis	AHI≥15 vs <15	m2_demo	lifetime	Primary L1 logistic	musculoskeletal	OR	1.05958	0.0117443	1.03547	1.08425	8.3328e-07	TRUE	TRUE	0.0578691	6.07921	728.71/729.4	M72/M72.2/M72.9	6.07921	[0.03485061054948876,0.08088750861403687]
728.7	Fasciitis	AHI≥15 vs <15	m3_smk_ses_win	lifetime	Primary L1 logistic	musculoskeletal	OR	1.05712	0.0118573	1.03283	1.08197	2.80898e-06	TRUE	TRUE	0.0555435	5.55145	728.71/729.4	M72/M72.2/M72.9	5.55145	[0.032303571276052226,0.0787835194967503]
728.7	Fasciitis	AHI≥15 vs <15	m4_bmi	lifetime	Primary L1 logistic	musculoskeletal	OR	0.913784	0.0124494	0.891757	0.936355	4.41511e-13	TRUE	TRUE	-0.0901609	12.3551	728.71/729.4	M72/M72.2/M72.9	12.3551	[-0.11456133216112144,-0.06576054266078274]
728.7	Fasciitis	AHI≥5 vs <5	m1_crude	lifetime	Primary L1 logistic	musculoskeletal	OR	1.30469	0.0129948	1.27188	1.33835	4.22801e-93	TRUE	TRUE	0.265967	92.3739	728.71/729.4	M72/M72.2/M72.9	92.3739	[0.2404973709100321,0.29143614734066314]
728.7	Fasciitis	AHI≥5 vs <5	m2_demo	lifetime	Primary L1 logistic	musculoskeletal	OR	1.20347	0.0136239	1.17176	1.23604	4.31118e-42	TRUE	TRUE	0.185212	41.3654	728.71/729.4	M72/M72.2/M72.9	41.3654	[0.15850926694863932,0.21191402931283831]
728.7	Fasciitis	AHI≥5 vs <5	m3_smk_ses_win	lifetime	Primary L1 logistic	musculoskeletal	OR	1.20143	0.0137479	1.16949	1.23424	1.21134e-40	TRUE	TRUE	0.183511	39.9167	728.71/729.4	M72/M72.2/M72.9	39.9167	[0.15656593551816855,0.2104566488389465]
728.7	Fasciitis	AHI≥5 vs <5	m4_bmi	lifetime	Primary L1 logistic	musculoskeletal	OR	1.039	0.0143367	1.01021	1.06861	0.00762091	FALSE	TRUE	0.0382563	2.11799	728.71/729.4	M72/M72.2/M72.9	2.11799	[0.010156890601981439,0.06635561487855797]
728.7	Fasciitis	mild_vs_none	m1_crude	lifetime	Primary L1 logistic	musculoskeletal	OR	1.35793	0.0149487	1.31872	1.39831	4.19788e-93	TRUE	TRUE	0.305962	92.377	728.71/729.4	M72/M72.2/M72.9	92.377	[0.27666328160592085,0.335261109557297]
728.7	Fasciitis	mild_vs_none	m2_demo	lifetime	Primary L1 logistic	musculoskeletal	OR	1.20977	0.0155677	1.17342	1.24725	2.08386e-34	TRUE	TRUE	0.190432	33.6811	728.71/729.4	M72/M72.2/M72.9	33.6811	[0.15991952229826759,0.2209436072988091]
728.7	Fasciitis	mild_vs_none	m3_smk_ses_win	lifetime	Primary L1 logistic	musculoskeletal	OR	1.21108	0.0157076	1.17436	1.24894	3.41682e-34	TRUE	TRUE	0.191512	33.4664	728.71/729.4	M72/M72.2/M72.9	33.4664	[0.1607256899165336,0.22229850434041334]
728.7	Fasciitis	mild_vs_none	m4_bmi	lifetime	Primary L1 logistic	musculoskeletal	OR	1.07861	0.0160928	1.04512	1.11317	2.57381e-06	TRUE	TRUE	0.0756714	5.58942	728.71/729.4	M72/M72.2/M72.9	5.58942	[0.04413011964374065,0.10721268732101848]
728.7	Fasciitis	moderate_vs_none	m1_crude	lifetime	Primary L1 logistic	musculoskeletal	OR	1.40162	0.0163541	1.3574	1.44727	1.08719e-94	TRUE	TRUE	0.337626	93.9637	728.71/729.4	M72/M72.2/M72.9	93.9637	[0.3055730852770685,0.36967986604445513]
728.7	Fasciitis	moderate_vs_none	m2_demo	lifetime	Primary L1 logistic	musculoskeletal	OR	1.22981	0.0174212	1.18853	1.27253	1.61065e-32	TRUE	TRUE	0.206864	31.793	728.71/729.4	M72/M72.2/M72.9	31.793	[0.1727186581786042,0.2410084408141025]
728.7	Fasciitis	moderate_vs_none	m3_smk_ses_win	lifetime	Primary L1 logistic	musculoskeletal	OR	1.22659	0.0175791	1.18505	1.26959	3.32317e-31	TRUE	TRUE	0.204241	30.4784	728.71/729.4	M72/M72.2/M72.9	30.4784	[0.16978659358543585,0.23869542117916942]
728.7	Fasciitis	moderate_vs_none	m4_bmi	lifetime	Primary L1 logistic	musculoskeletal	OR	1.01893	0.018527	0.982591	1.05661	0.311517	FALSE	FALSE	0.0187502	0.506519	728.71/729.4	M72/M72.2/M72.9	0.506519	[-0.017562136689315434,0.055062529171320734]
728.7	Fasciitis	severe_vs_none	m1_crude	lifetime	Primary L1 logistic	musculoskeletal	OR	1.14986	0.0164773	1.11332	1.1876	2.3565e-17	TRUE	TRUE	0.13964	16.6277	728.71/729.4	M72/M72.2/M72.9	16.6277	[0.1073452399173879,0.17193488205967375]
728.7	Fasciitis	severe_vs_none	m2_demo	lifetime	Primary L1 logistic	musculoskeletal	OR	1.13087	0.0180112	1.09165	1.17151	8.5779e-12	TRUE	TRUE	0.12299	11.0666	728.71/729.4	M72/M72.2/M72.9	11.0666	[0.08768906491715099,0.15829170577534474]
728.7	Fasciitis	severe_vs_none	m3_smk_ses_win	lifetime	Primary L1 logistic	musculoskeletal	OR	1.13082	0.0181714	1.09125	1.17182	1.32738e-11	TRUE	TRUE	0.122941	10.877	728.71/729.4	M72/M72.2/M72.9	10.877	[0.08732560115010449,0.15855623280709566]
728.7	Fasciitis	severe_vs_none	m4_bmi	lifetime	Primary L1 logistic	musculoskeletal	OR	0.876085	0.0202531	0.841989	0.911561	6.49195e-11	TRUE	TRUE	-0.132292	10.1876	728.71/729.4	M72/M72.2/M72.9	10.1876	[-0.17198777948085453,-0.09259698163641152]
728.71	Contracture of palmar fascia [Dupuytren's disease]	severe_vs_none	m4_IPW	lifetime	IPW sensitivity	musculoskeletal	OR	0.864951		0.725326	1.03145	0.106267	FALSE	FALSE		0.973603					807	368	439	1.02687	0.746307	0.867264	0.867158	0.870551	FALSE
728.71	Contracture of palmar fascia [Dupuytren's disease]	AHI≥15 vs <15	m1_crude	lifetime	Primary L1 logistic	musculoskeletal	OR	1.01434	0.0475067	0.924156	1.11332	0.76441	FALSE	FALSE	0.0142375	0.116674	728.6	M72.0	0.116674	[-0.07887397018359688,0.10734904583788452]
728.71	Contracture of palmar fascia [Dupuytren's disease]	AHI≥15 vs <15	m2_demo	lifetime	Primary L1 logistic	musculoskeletal	OR	0.834008	0.0486255	0.758193	0.917403	0.000189317	FALSE	TRUE	-0.181512	3.72281	728.6	M72.0	3.72281	[-0.2768166515800238,-0.08620806099753356]
728.71	Contracture of palmar fascia [Dupuytren's disease]	AHI≥15 vs <15	m3_smk_ses_win	lifetime	Primary L1 logistic	musculoskeletal	OR	0.832731	0.0486683	0.756969	0.916076	0.000169197	FALSE	TRUE	-0.183044	3.77161	728.6	M72.0	3.77161	[-0.27843245484151863,-0.08765618007917576]
728.71	Contracture of palmar fascia [Dupuytren's disease]	AHI≥15 vs <15	m4_bmi	lifetime	Primary L1 logistic	musculoskeletal	OR	0.925512	0.0503305	0.838573	1.02146	0.124049	FALSE	FALSE	-0.0774082	0.906407	728.6	M72.0	0.906407	[-0.1760541324790323,0.021237738332950548]
728.71	Contracture of palmar fascia [Dupuytren's disease]	AHI≥5 vs <5	m1_crude	lifetime	Primary L1 logistic	musculoskeletal	OR	1.18548	0.0549734	1.06439	1.32034	0.00196766	FALSE	TRUE	0.170147	2.70605	728.6	M72.0	2.70605	[0.06240067782545604,0.2778923756833231]
728.71	Contracture of palmar fascia [Dupuytren's disease]	AHI≥5 vs <5	m2_demo	lifetime	Primary L1 logistic	musculoskeletal	OR	0.855581	0.0561538	0.766413	0.955123	0.00547553	FALSE	TRUE	-0.155975	2.26157	728.6	M72.0	2.26157	[-0.2660345336716471,-0.045915620599514845]
728.71	Contracture of palmar fascia [Dupuytren's disease]	AHI≥5 vs <5	m3_smk_ses_win	lifetime	Primary L1 logistic	musculoskeletal	OR	0.854755	0.0562001	0.765603	0.954287	0.0052297	FALSE	TRUE	-0.156941	2.28152	728.6	M72.0	2.28152	[-0.26709096333342575,-0.04679053748021797]
728.71	Contracture of palmar fascia [Dupuytren's disease]	AHI≥5 vs <5	m4_bmi	lifetime	Primary L1 logistic	musculoskeletal	OR	0.961527	0.057878	0.858412	1.07703	0.497866	FALSE	FALSE	-0.0392327	0.302888	728.6	M72.0	0.302888	[-0.15267147319593208,0.07420607219273645]
728.71	Contracture of palmar fascia [Dupuytren's disease]	mild_vs_none	m1_crude	lifetime	Primary L1 logistic	musculoskeletal	OR	1.24384	0.062986	1.09939	1.40728	0.000531502	FALSE	TRUE	0.218206	3.27449	728.6	M72.0	3.27449	[0.094755596468734,0.34165605972270613]
728.71	Contracture of palmar fascia [Dupuytren's disease]	mild_vs_none	m2_demo	lifetime	Primary L1 logistic	musculoskeletal	OR	0.934106	0.0640581	0.823891	1.05906	0.287276	FALSE	FALSE	-0.0681652	0.5417	728.6	M72.0	0.5417	[-0.19371680319160672,0.05738636992653827]
728.71	Contracture of palmar fascia [Dupuytren's disease]	mild_vs_none	m3_smk_ses_win	lifetime	Primary L1 logistic	musculoskeletal	OR	0.933739	0.0641108	0.823482	1.05876	0.2849	FALSE	FALSE	-0.0685586	0.545308	728.6	M72.0	0.545308	[-0.19421339933727066,0.057096245512514146]
728.71	Contracture of palmar fascia [Dupuytren's disease]	mild_vs_none	m4_bmi	lifetime	Primary L1 logistic	musculoskeletal	OR	1.01067	0.0652333	0.889371	1.14851	0.87074	FALSE	FALSE	0.0106147	0.0601117	728.6	M72.0	0.0601117	[-0.11724029432356743,0.1384697057112367]
728.71	Contracture of palmar fascia [Dupuytren's disease]	moderate_vs_none	m1_crude	lifetime	Primary L1 logistic	musculoskeletal	OR	1.2732	0.0687894	1.11261	1.45697	0.000446111	FALSE	TRUE	0.241532	3.35056	728.6	M72.0	3.35056	[0.106707654112808,0.3763570475418424]
728.71	Contracture of palmar fascia [Dupuytren's disease]	moderate_vs_none	m2_demo	lifetime	Primary L1 logistic	musculoskeletal	OR	0.857318	0.0705162	0.746652	0.984386	0.0290255	FALSE	FALSE	-0.153947	1.53722	728.6	M72.0	1.53722	[-0.2921561045937833,-0.015737574776008983]
728.71	Contracture of palmar fascia [Dupuytren's disease]	moderate_vs_none	m3_smk_ses_win	lifetime	Primary L1 logistic	musculoskeletal	OR	0.852485	0.0705787	0.742352	0.978956	0.0237402	FALSE	FALSE	-0.1596	1.62452	728.6	M72.0	1.62452	[-0.29793198261710163,-0.021268467073910224]
728.71	Contracture of palmar fascia [Dupuytren's disease]	moderate_vs_none	m4_bmi	lifetime	Primary L1 logistic	musculoskeletal	OR	0.944353	0.0735617	0.817558	1.09081	0.436373	FALSE	FALSE	-0.0572554	0.360142	728.6	M72.0	0.360142	[-0.20143361565299187,0.08692279084513285]
728.71	Contracture of palmar fascia [Dupuytren's disease]	severe_vs_none	m1_crude	lifetime	Primary L1 logistic	musculoskeletal	OR	1.02612	0.0709364	0.89293	1.17918	0.716232	FALSE	FALSE	0.0257853	0.144946	728.6	M72.0	0.144946	[-0.1132474403761261,0.16481813336268927]
728.71	Contracture of palmar fascia [Dupuytren's disease]	severe_vs_none	m2_demo	lifetime	Primary L1 logistic	musculoskeletal	OR	0.754463	0.073893	0.65274	0.872039	0.000137327	FALSE	TRUE	-0.281749	3.86225	728.6	M72.0	3.86225	[-0.4265767797557498,-0.13692153493622206]
728.71	Contracture of palmar fascia [Dupuytren's disease]	severe_vs_none	m3_smk_ses_win	lifetime	Primary L1 logistic	musculoskeletal	OR	0.75691	0.0740175	0.654697	0.87508	0.000168038	FALSE	TRUE	-0.278511	3.77459	728.6	M72.0	3.77459	[-0.42358299827280754,-0.13343961921671663]
728.71	Contracture of palmar fascia [Dupuytren's disease]	severe_vs_none	m4_bmi	lifetime	Primary L1 logistic	musculoskeletal	OR	0.867264	0.0806017	0.740531	1.01569	0.0772525	FALSE	FALSE	-0.142412	1.11209	728.6	M72.0	1.11209	[-0.3003879394202255,0.015564913339838005]
729	Other disorders of soft tissues	severe_vs_none	m4_IPW	lifetime	IPW sensitivity	musculoskeletal	OR	0.844358		0.751333	0.9489	0.00450186	FALSE	TRUE		2.34661					1984	816	1168	0.853231	0.851461	0.846414	0.846359	0.847374	TRUE
729	Other disorders of soft tissues	AHI≥15 vs <15	m1_crude	lifetime	Primary L1 logistic	musculoskeletal	OR	0.928468	0.0315886	0.872728	0.987769	0.0187956	FALSE	TRUE	-0.0742193	1.72594	729/729.9/729.90/729.91/729.92/729.99	M62.6/M67.9/M70/M70.8/M70.9/M79.8/M79.9/R22.7	1.72594	[-0.1361318112408786,-0.012306775413051842]
729	Other disorders of soft tissues	AHI≥15 vs <15	m2_demo	lifetime	Primary L1 logistic	musculoskeletal	OR	0.919762	0.032396	0.863177	0.980056	0.00982817	FALSE	TRUE	-0.0836405	2.00753	729/729.9/729.90/729.91/729.92/729.99	M62.6/M67.9/M70/M70.8/M70.9/M79.8/M79.9/R22.7	2.00753	[-0.14713552720100737,-0.020145546258603278]
729	Other disorders of soft tissues	AHI≥15 vs <15	m3_smk_ses_win	lifetime	Primary L1 logistic	musculoskeletal	OR	0.916304	0.0324269	0.85988	0.976431	0.00702812	FALSE	TRUE	-0.0874069	2.15316	729/729.9/729.90/729.91/729.92/729.99	M62.6/M67.9/M70/M70.8/M70.9/M79.8/M79.9/R22.7	2.15316	[-0.15096246044012024,-0.02385142478126806]
729	Other disorders of soft tissues	AHI≥15 vs <15	m4_bmi	lifetime	Primary L1 logistic	musculoskeletal	OR	0.935407	0.0338821	0.875307	0.999634	0.0487514	FALSE	FALSE	-0.0667734	1.31201	729/729.9/729.90/729.91/729.92/729.99	M62.6/M67.9/M70/M70.8/M70.9/M79.8/M79.9/R22.7	1.31201	[-0.13318112292708242,-0.00036577190165146267]
729	Other disorders of soft tissues	AHI≥5 vs <5	m1_crude	lifetime	Primary L1 logistic	musculoskeletal	OR	0.983628	0.0347243	0.918911	1.0529	0.63452	FALSE	FALSE	-0.0165071	0.197555	729/729.9/729.90/729.91/729.92/729.99	M62.6/M67.9/M70/M70.8/M70.9/M79.8/M79.9/R22.7	0.197555	[-0.08456552535773229,0.05155139938975516]
729	Other disorders of soft tissues	AHI≥5 vs <5	m2_demo	lifetime	Primary L1 logistic	musculoskeletal	OR	0.908738	0.0356904	0.847342	0.974582	0.00733241	FALSE	TRUE	-0.0956987	2.13475	729/729.9/729.90/729.91/729.92/729.99	M62.6/M67.9/M70/M70.8/M70.9/M79.8/M79.9/R22.7	2.13475	[-0.1656505298775682,-0.025746815613565094]
729	Other disorders of soft tissues	AHI≥5 vs <5	m3_smk_ses_win	lifetime	Primary L1 logistic	musculoskeletal	OR	0.903566	0.0357269	0.842459	0.969104	0.0045344	FALSE	TRUE	-0.101406	2.34348	729/729.9/729.90/729.91/729.92/729.99	M62.6/M67.9/M70/M70.8/M70.9/M79.8/M79.9/R22.7	2.34348	[-0.17142990251364373,-0.031382892354755054]
729	Other disorders of soft tissues	AHI≥5 vs <5	m4_bmi	lifetime	Primary L1 logistic	musculoskeletal	OR	0.923756	0.0372728	0.858679	0.993766	0.0333581	FALSE	FALSE	-0.079307	1.4768	729/729.9/729.90/729.91/729.92/729.99	M62.6/M67.9/M70/M70.8/M70.9/M79.8/M79.9/R22.7	1.4768	[-0.1523603511854286,-0.0062537304835035]
729	Other disorders of soft tissues	mild_vs_none	m1_crude	lifetime	Primary L1 logistic	musculoskeletal	OR	1.03628	0.0404413	0.957313	1.12176	0.378189	FALSE	FALSE	0.0356384	0.422291	729/729.9/729.90/729.91/729.92/729.99	M62.6/M67.9/M70/M70.8/M70.9/M79.8/M79.9/R22.7	0.422291	[-0.0436250743644483,0.11490192316469194]
729	Other disorders of soft tissues	mild_vs_none	m2_demo	lifetime	Primary L1 logistic	musculoskeletal	OR	0.935496	0.0411844	0.86295	1.01414	0.105444	FALSE	FALSE	-0.0666782	0.976979	729/729.9/729.90/729.91/729.92/729.99	M62.6/M67.9/M70/M70.8/M70.9/M79.8/M79.9/R22.7	0.976979	[-0.14739811551124302,0.014041724724286164]
729	Other disorders of soft tissues	mild_vs_none	m3_smk_ses_win	lifetime	Primary L1 logistic	musculoskeletal	OR	0.932311	0.0412289	0.859937	1.01078	0.0891316	FALSE	FALSE	-0.070089	1.04997	729/729.9/729.90/729.91/729.92/729.99	M62.6/M67.9/M70/M70.8/M70.9/M79.8/M79.9/R22.7	1.04997	[-0.15089616537593398,0.010718176677309538]
729	Other disorders of soft tissues	mild_vs_none	m4_bmi	lifetime	Primary L1 logistic	musculoskeletal	OR	0.945202	0.0421951	0.870178	1.02669	0.18167	FALSE	FALSE	-0.0563571	0.740716	729/729.9/729.90/729.91/729.92/729.99	M62.6/M67.9/M70/M70.8/M70.9/M79.8/M79.9/R22.7	0.740716	[-0.13905795409981372,0.026343833422920793]
729	Other disorders of soft tissues	moderate_vs_none	m1_crude	lifetime	Primary L1 logistic	musculoskeletal	OR	1.0489	0.0446876	0.960939	1.14491	0.285361	FALSE	FALSE	0.0477421	0.544605	729/729.9/729.90/729.91/729.92/729.99	M62.6/M67.9/M70/M70.8/M70.9/M79.8/M79.9/R22.7	0.544605	[-0.03984398388293073,0.13532827207832476]
729	Other disorders of soft tissues	moderate_vs_none	m2_demo	lifetime	Primary L1 logistic	musculoskeletal	OR	0.930891	0.0464123	0.849948	1.01954	0.122836	FALSE	FALSE	-0.0716132	0.910674	729/729.9/729.90/729.91/729.92/729.99	M62.6/M67.9/M70/M70.8/M70.9/M79.8/M79.9/R22.7	0.910674	[-0.16257957070148332,0.019353257705931867]
729	Other disorders of soft tissues	moderate_vs_none	m3_smk_ses_win	lifetime	Primary L1 logistic	musculoskeletal	OR	0.924531	0.0464656	0.844053	1.01268	0.0912679	FALSE	FALSE	-0.0784687	1.03968	729/729.9/729.90/729.91/729.92/729.99	M62.6/M67.9/M70/M70.8/M70.9/M79.8/M79.9/R22.7	1.03968	[-0.16953972662746222,0.012602262490338856]
729	Other disorders of soft tissues	moderate_vs_none	m4_bmi	lifetime	Primary L1 logistic	musculoskeletal	OR	0.922783	0.0488999	0.838448	1.0156	0.100306	FALSE	FALSE	-0.0803606	0.998673	729/729.9/729.90/729.91/729.92/729.99	M62.6/M67.9/M70/M70.8/M70.9/M79.8/M79.9/R22.7	0.998673	[-0.1762025961134342,0.015481324359127066]
729	Other disorders of soft tissues	severe_vs_none	m1_crude	lifetime	Primary L1 logistic	musculoskeletal	OR	0.853143	0.0460316	0.779542	0.933692	0.000559713	FALSE	TRUE	-0.158828	3.25203	729/729.9/729.90/729.91/729.92/729.99	M62.6/M67.9/M70/M70.8/M70.9/M79.8/M79.9/R22.7	3.25203	[-0.24904871615921464,-0.06860812572751479]
729	Other disorders of soft tissues	severe_vs_none	m2_demo	lifetime	Primary L1 logistic	musculoskeletal	OR	0.834052	0.0488204	0.757944	0.917803	0.000201702	FALSE	TRUE	-0.181459	3.69529	729/729.9/729.90/729.91/729.92/729.99	M62.6/M67.9/M70/M70.8/M70.9/M79.8/M79.9/R22.7	3.69529	[-0.27714534556810594,-0.08577302816882904]
729	Other disorders of soft tissues	severe_vs_none	m3_smk_ses_win	lifetime	Primary L1 logistic	musculoskeletal	OR	0.830788	0.0488734	0.754899	0.914305	0.000148784	FALSE	TRUE	-0.185381	3.82744	729/729.9/729.90/729.91/729.92/729.99	M62.6/M67.9/M70/M70.8/M70.9/M79.8/M79.9/R22.7	3.82744	[-0.2811710845523523,-0.08959102057790125]
729	Other disorders of soft tissues	severe_vs_none	m4_bmi	lifetime	Primary L1 logistic	musculoskeletal	OR	0.846414	0.0541908	0.761124	0.941261	0.00209068	FALSE	TRUE	-0.166747	2.67971	729/729.9/729.90/729.91/729.92/729.99	M62.6/M67.9/M70/M70.8/M70.9/M79.8/M79.9/R22.7	2.67971	[-0.2729591671478593,-0.0605351470833663]
729.1	Rheumatism. unspecified and fibrositis	severe_vs_none	m4_IPW	lifetime	IPW sensitivity	musculoskeletal	OR	0.503082		0.186964	1.35369	0.173727	FALSE	FALSE		0.760132					25	8	17	0.576287	0.689084	0.665974	0.657929	0.658432	FALSE
729.1	Rheumatism. unspecified and fibrositis	AHI≥15 vs <15	m1_crude	lifetime	Primary L1 logistic	musculoskeletal	OR	0.897847	0.275027	0.52372	1.53924	0.695207	FALSE	FALSE	-0.107755	0.157886	729.0	M79.0	0.157886	[-0.6467989594590882,0.4312885609868644]
729.1	Rheumatism. unspecified and fibrositis	AHI≥15 vs <15	m2_demo	lifetime	Primary L1 logistic	musculoskeletal	OR	0.974519	0.278486	0.564602	1.68205	0.926155	FALSE	FALSE	-0.0258111	0.0333163	729.0	M79.0	0.0333163	[-0.5716340808718857,0.5200118859610358]
729.1	Rheumatism. unspecified and fibrositis	AHI≥15 vs <15	m3_smk_ses_win	lifetime	Primary L1 logistic	musculoskeletal	OR	0.949878	0.27852	0.55029	1.63963	0.853524	FALSE	FALSE	-0.0514214	0.0687842	729.0	M79.0	0.0687842	[-0.5973104871946179,0.4944676589663498]
729.1	Rheumatism. unspecified and fibrositis	AHI≥15 vs <15	m4_bmi	lifetime	Primary L1 logistic	musculoskeletal	OR	0.906347	0.287627	0.515782	1.59266	0.732444	FALSE	FALSE	-0.0983327	0.135226	729.0	M79.0	0.135226	[-0.6620707024938043,0.46540527570656176]
729.1	Rheumatism. unspecified and fibrositis	AHI≥5 vs <5	m1_crude	lifetime	Primary L1 logistic	musculoskeletal	OR	0.83281	0.290999	0.470811	1.47314	0.529547	FALSE	FALSE	-0.18295	0.276095	729.0	M79.0	0.276095	[-0.7532975647230392,0.38739718874890394]
729.1	Rheumatism. unspecified and fibrositis	AHI≥5 vs <5	m2_demo	lifetime	Primary L1 logistic	musculoskeletal	OR	0.781721	0.295255	0.438258	1.39435	0.404252	FALSE	FALSE	-0.246258	0.393348	729.0	M79.0	0.393348	[-0.8249469190575298,0.3324313480626808]
729.1	Rheumatism. unspecified and fibrositis	AHI≥5 vs <5	m3_smk_ses_win	lifetime	Primary L1 logistic	musculoskeletal	OR	0.762563	0.295157	0.4276	1.35992	0.358413	FALSE	FALSE	-0.27107	0.445616	729.0	M79.0	0.445616	[-0.8495682127792215,0.3074275392340446]
729.1	Rheumatism. unspecified and fibrositis	AHI≥5 vs <5	m4_bmi	lifetime	Primary L1 logistic	musculoskeletal	OR	0.71382	0.304985	0.392631	1.29776	0.268996	FALSE	FALSE	-0.337124	0.570254	729.0	M79.0	0.570254	[-0.9348841999083342,0.2606361263571361]
729.1	Rheumatism. unspecified and fibrositis	mild_vs_none	m1_crude	lifetime	Primary L1 logistic	musculoskeletal	OR	0.845072	0.347633	0.427551	1.67032	0.628224	FALSE	FALSE	-0.168334	0.201886	729.0	M79.0	0.201886	[-0.849682671176293,0.5130149357882221]
729.1	Rheumatism. unspecified and fibrositis	mild_vs_none	m2_demo	lifetime	Primary L1 logistic	musculoskeletal	OR	0.73973	0.350184	0.372388	1.46943	0.389298	FALSE	FALSE	-0.30147	0.409718	729.0	M79.0	0.409718	[-0.9878179495287547,0.3848773619440891]
729.1	Rheumatism. unspecified and fibrositis	mild_vs_none	m3_smk_ses_win	lifetime	Primary L1 logistic	musculoskeletal	OR	0.724644	0.350651	0.36446	1.44078	0.358353	FALSE	FALSE	-0.322075	0.445689	729.0	M79.0	0.445689	[-1.009338419740924,0.3651875093162933]
729.1	Rheumatism. unspecified and fibrositis	mild_vs_none	m4_bmi	lifetime	Primary L1 logistic	musculoskeletal	OR	0.719483	0.356179	0.357965	1.44611	0.355322	FALSE	FALSE	-0.329222	0.449378	729.0	M79.0	0.449378	[-1.027320238663034,0.3688758870477858]
729.1	Rheumatism. unspecified and fibrositis	moderate_vs_none	m1_crude	lifetime	Primary L1 logistic	musculoskeletal	OR	1.08967	0.360722	0.537341	2.20975	0.811823	FALSE	FALSE	0.0858786	0.0905385	729.0	M79.0	0.0905385	[-0.621122696869143,0.7928799698937952]
729.1	Rheumatism. unspecified and fibrositis	moderate_vs_none	m2_demo	lifetime	Primary L1 logistic	musculoskeletal	OR	0.964855	0.367045	0.46993	1.98103	0.922349	FALSE	FALSE	-0.0357777	0.0351046	729.0	M79.0	0.0351046	[-0.7551719380753984,0.6836165565829243]
729.1	Rheumatism. unspecified and fibrositis	moderate_vs_none	m3_smk_ses_win	lifetime	Primary L1 logistic	musculoskeletal	OR	0.938626	0.367259	0.456963	1.92799	0.863074	FALSE	FALSE	-0.0633384	0.063952	729.0	M79.0	0.063952	[-0.7831529969618121,0.6564762153100074]
729.1	Rheumatism. unspecified and fibrositis	moderate_vs_none	m4_bmi	lifetime	Primary L1 logistic	musculoskeletal	OR	0.822205	0.382462	0.388533	1.73993	0.608752	FALSE	FALSE	-0.195765	0.215559	729.0	M79.0	0.215559	[-0.9453771239210976,0.5538467744553651]
729.1	Rheumatism. unspecified and fibrositis	severe_vs_none	m1_crude	lifetime	Primary L1 logistic	musculoskeletal	OR	0.583484	0.426987	0.252684	1.34735	0.20705	FALSE	FALSE	-0.538738	0.683926	729.0	M79.0	0.683926	[-1.3756165729727372,0.2981410278483867]
729.1	Rheumatism. unspecified and fibrositis	severe_vs_none	m2_demo	lifetime	Primary L1 logistic	musculoskeletal	OR	0.63884	0.441736	0.268773	1.51844	0.310388	FALSE	FALSE	-0.448101	0.508095	729.0	M79.0	0.508095	[-1.3138880015018253,0.4176860924773312]
729.1	Rheumatism. unspecified and fibrositis	severe_vs_none	m3_smk_ses_win	lifetime	Primary L1 logistic	musculoskeletal	OR	0.616041	0.441419	0.259342	1.46334	0.272438	FALSE	FALSE	-0.484442	0.564732	729.0	M79.0	0.564732	[-1.3496068180296097,0.38072330503533974]
729.1	Rheumatism. unspecified and fibrositis	severe_vs_none	m4_bmi	lifetime	Primary L1 logistic	musculoskeletal	OR	0.665974	0.477983	0.260974	1.69949	0.395071	FALSE	FALSE	-0.406505	0.403325	729.0	M79.0	0.403325	[-1.3433348387785033,0.5303257251103217]
729.3	Panniculitis	severe_vs_none	m4_IPW	lifetime	IPW sensitivity	musculoskeletal	OR	0.697653		0.444889	1.09403	0.116772	FALSE	FALSE		0.93266					144	60	84	0.874673	0.659023	0.692079	0.689197	0.68968	FALSE
729.3	Panniculitis	AHI≥15 vs <15	m1_crude	lifetime	Primary L1 logistic	musculoskeletal	OR	0.823765	0.11494	0.657606	1.03191	0.0916593	FALSE	FALSE	-0.19387	1.03782	729.3/729.30/729.31/729.39	M35.6/M79.3/M79.4	1.03782	[-0.41914880857254794,0.03140793118185048]
729.3	Panniculitis	AHI≥15 vs <15	m2_demo	lifetime	Primary L1 logistic	musculoskeletal	OR	0.871221	0.117238	0.692365	1.09628	0.239639	FALSE	FALSE	-0.137859	0.620443	729.3/729.30/729.31/729.39	M35.6/M79.3/M79.4	0.620443	[-0.36764138679761693,0.09192320677742297]
729.3	Panniculitis	AHI≥15 vs <15	m3_smk_ses_win	lifetime	Primary L1 logistic	musculoskeletal	OR	0.868685	0.11726	0.69032	1.09313	0.229929	FALSE	FALSE	-0.140775	0.638407	729.3/729.30/729.31/729.39	M35.6/M79.3/M79.4	0.638407	[-0.37059965978860687,0.08904948086290079]
729.3	Panniculitis	AHI≥15 vs <15	m4_bmi	lifetime	Primary L1 logistic	musculoskeletal	OR	0.704265	0.12177	0.554735	0.894101	0.00398675	FALSE	TRUE	-0.3506	2.39938	729.3/729.30/729.31/729.39	M35.6/M79.3/M79.4	2.39938	[-0.5892641275362067,-0.11193605099288578]
729.3	Panniculitis	AHI≥5 vs <5	m1_crude	lifetime	Primary L1 logistic	musculoskeletal	OR	1.06198	0.126923	0.828096	1.36193	0.63563	FALSE	FALSE	0.0601384	0.196796	729.3/729.30/729.31/729.39	M35.6/M79.3/M79.4	0.196796	[-0.1886262581047551,0.30890298621472767]
729.3	Panniculitis	AHI≥5 vs <5	m2_demo	lifetime	Primary L1 logistic	musculoskeletal	OR	1.02483	0.129603	0.794935	1.3212	0.849928	FALSE	FALSE	0.0245222	0.0706178	729.3/729.30/729.31/729.39	M35.6/M79.3/M79.4	0.0706178	[-0.2294947882572082,0.2785391647894511]
729.3	Panniculitis	AHI≥5 vs <5	m3_smk_ses_win	lifetime	Primary L1 logistic	musculoskeletal	OR	1.02157	0.129637	0.792355	1.31709	0.86926	FALSE	FALSE	0.021338	0.0608502	729.3/729.30/729.31/729.39	M35.6/M79.3/M79.4	0.0608502	[-0.23274567387252101,0.2754216812878174]
729.3	Panniculitis	AHI≥5 vs <5	m4_bmi	lifetime	Primary L1 logistic	musculoskeletal	OR	0.830436	0.134089	0.638513	1.08005	0.165845	FALSE	FALSE	-0.185804	0.780297	729.3/729.30/729.31/729.39	M35.6/M79.3/M79.4	0.780297	[-0.448613973919819,0.07700548785258149]
729.3	Panniculitis	mild_vs_none	m1_crude	lifetime	Primary L1 logistic	musculoskeletal	OR	1.24722	0.143308	0.941797	1.65168	0.123188	FALSE	FALSE	0.220914	0.909432	729.3/729.30/729.31/729.39	M35.6/M79.3/M79.4	0.909432	[-0.05996509823378243,0.501793277783255]
729.3	Panniculitis	mild_vs_none	m2_demo	lifetime	Primary L1 logistic	musculoskeletal	OR	1.13333	0.145263	0.852525	1.50662	0.38891	FALSE	FALSE	0.125158	0.41015	729.3/729.30/729.31/729.39	M35.6/M79.3/M79.4	0.41015	[-0.15955230753645575,0.4098679497643394]
729.3	Panniculitis	mild_vs_none	m3_smk_ses_win	lifetime	Primary L1 logistic	musculoskeletal	OR	1.13159	0.145293	0.851169	1.5044	0.394843	FALSE	FALSE	0.123625	0.403575	729.3/729.30/729.31/729.39	M35.6/M79.3/M79.4	0.403575	[-0.161144052120967,0.4083940708856069]
729.3	Panniculitis	mild_vs_none	m4_bmi	lifetime	Primary L1 logistic	musculoskeletal	OR	0.985085	0.147513	0.737753	1.31534	0.918861	FALSE	FALSE	-0.0150269	0.0367501	729.3/729.30/729.31/729.39	M35.6/M79.3/M79.4	0.0367501	[-0.30414621832529226,0.2740924748905476]
729.3	Panniculitis	moderate_vs_none	m1_crude	lifetime	Primary L1 logistic	musculoskeletal	OR	0.996829	0.167472	0.717907	1.38412	0.98487	FALSE	FALSE	-0.00317598	0.00662126	729.3/729.30/729.31/729.39	M35.6/M79.3/M79.4	0.00662126	[-0.3314147584848535,0.32506279990054027]
729.3	Panniculitis	moderate_vs_none	m2_demo	lifetime	Primary L1 logistic	musculoskeletal	OR	0.923701	0.172443	0.658791	1.29514	0.645339	FALSE	FALSE	-0.0793664	0.190212	729.3/729.30/729.31/729.39	M35.6/M79.3/M79.4	0.190212	[-0.4173482183474566,0.25861548777082]
729.3	Panniculitis	moderate_vs_none	m3_smk_ses_win	lifetime	Primary L1 logistic	musculoskeletal	OR	0.918695	0.172572	0.655055	1.28844	0.623146	FALSE	FALSE	-0.0848013	0.20541	729.3/729.30/729.31/729.39	M35.6/M79.3/M79.4	0.20541	[-0.42303631048483414,0.2534336548304177]
729.3	Panniculitis	moderate_vs_none	m4_bmi	lifetime	Primary L1 logistic	musculoskeletal	OR	0.748208	0.17964	0.526153	1.06398	0.106365	FALSE	FALSE	-0.290074	0.9732	729.3/729.30/729.31/729.39	M35.6/M79.3/M79.4	0.9732	[-0.6421625168461265,0.062014779184460966]
729.3	Panniculitis	severe_vs_none	m1_crude	lifetime	Primary L1 logistic	musculoskeletal	OR	0.876132	0.169058	0.629024	1.22031	0.434091	FALSE	FALSE	-0.132239	0.362419	729.3/729.30/729.31/729.39	M35.6/M79.3/M79.4	0.362419	[-0.46358532290753907,0.199108202774911]
729.3	Panniculitis	severe_vs_none	m2_demo	lifetime	Primary L1 logistic	musculoskeletal	OR	0.980146	0.178226	0.691168	1.38994	0.91041	FALSE	FALSE	-0.0200542	0.0407628	729.3/729.30/729.31/729.39	M35.6/M79.3/M79.4	0.0407628	[-0.36937164554574736,0.3292632592990283]
729.3	Panniculitis	severe_vs_none	m3_smk_ses_win	lifetime	Primary L1 logistic	musculoskeletal	OR	0.977347	0.178257	0.689154	1.38606	0.897722	FALSE	FALSE	-0.0229132	0.0468583	729.3/729.30/729.31/729.39	M35.6/M79.3/M79.4	0.0468583	[-0.3722905683960816,0.32646423822542364]
729.3	Panniculitis	severe_vs_none	m4_bmi	lifetime	Primary L1 logistic	musculoskeletal	OR	0.692079	0.19571	0.471593	1.01565	0.0600247	FALSE	FALSE	-0.368055	1.22167	729.3/729.30/729.31/729.39	M35.6/M79.3/M79.4	1.22167	[-0.7516393058836783,0.015529901498944731]
729.7	Nontraumatic compartment syndrome	severe_vs_none	m4_IPW	lifetime	IPW sensitivity	musculoskeletal	OR	0.748573		0.288194	1.94439	0.552102	FALSE	FALSE		0.257981					20	7	13	0.659435	0.931285	0.90572			FALSE
729.7	Nontraumatic compartment syndrome	AHI≥15 vs <15	m1_crude	lifetime	Primary L1 logistic	musculoskeletal	OR	0.794512	0.349399	0.400583	1.57583	0.510313	FALSE	FALSE	-0.230027	0.292164	729.7/729.71/729.72/729.73/729.79		0.292164	[-0.9148354583618165,0.45478165999055953]
729.7	Nontraumatic compartment syndrome	AHI≥15 vs <15	m2_demo	lifetime	Primary L1 logistic	musculoskeletal	OR	0.717046	0.35823	0.355321	1.44702	0.35315	FALSE	FALSE	-0.332616	0.45204	729.7/729.71/729.72/729.73/729.79		0.45204	[-1.0347342088638989,0.3695031747541381]
729.7	Nontraumatic compartment syndrome	AHI≥15 vs <15	m3_smk_ses_win	lifetime	Primary L1 logistic	musculoskeletal	OR	0.719334	0.357176	0.357192	1.44864	0.356363	FALSE	FALSE	-0.32943	0.448108	729.7/729.71/729.72/729.73/729.79		0.448108	[-1.0294825913546686,0.3706223180047231]
729.7	Nontraumatic compartment syndrome	AHI≥15 vs <15	m4_bmi	lifetime	Primary L1 logistic	musculoskeletal	OR	0.863549	0.377316	0.412207	1.80908	0.697417	FALSE	FALSE	-0.146704	0.156508	729.7/729.71/729.72/729.73/729.79		0.156508	[-0.8862296556208926,0.59282117547511]
729.7	Nontraumatic compartment syndrome	AHI≥5 vs <5	m1_crude	lifetime	Primary L1 logistic	musculoskeletal	OR	0.629251	0.348654	0.317723	1.24623	0.183977	FALSE	FALSE	-0.463225	0.735236	729.7/729.71/729.72/729.73/729.79		0.735236	[-1.1465742785537618,0.22012471510777615]
729.7	Nontraumatic compartment syndrome	AHI≥5 vs <5	m2_demo	lifetime	Primary L1 logistic	musculoskeletal	OR	0.557092	0.362137	0.273953	1.13287	0.106207	FALSE	FALSE	-0.585024	0.973845	729.7/729.71/729.72/729.73/729.79		0.973845	[-1.29479952125542,0.12475144855900433]
729.7	Nontraumatic compartment syndrome	AHI≥5 vs <5	m3_smk_ses_win	lifetime	Primary L1 logistic	musculoskeletal	OR	0.556288	0.361299	0.274007	1.12938	0.104542	FALSE	FALSE	-0.586469	0.980708	729.7/729.71/729.72/729.73/729.79		0.980708	[-1.2946024967239969,0.12166520208534182]
729.7	Nontraumatic compartment syndrome	AHI≥5 vs <5	m4_bmi	lifetime	Primary L1 logistic	musculoskeletal	OR	0.663036	0.383347	0.312775	1.40554	0.283745	FALSE	FALSE	-0.410926	0.547071	729.7/729.71/729.72/729.73/729.79		0.547071	[-1.162271439852119,0.34041958105851006]
729.7	Nontraumatic compartment syndrome	mild_vs_none	m1_crude	lifetime	Primary L1 logistic	musculoskeletal	OR	0.620535	0.432595	0.265791	1.44875	0.270006	FALSE	FALSE	-0.477173	0.568626	729.7/729.71/729.72/729.73/729.79		0.568626	[-1.32504385096134,0.3706977911352413]
729.7	Nontraumatic compartment syndrome	mild_vs_none	m2_demo	lifetime	Primary L1 logistic	musculoskeletal	OR	0.637229	0.442189	0.267857	1.51596	0.308165	FALSE	FALSE	-0.450626	0.511217	729.7/729.71/729.72/729.73/729.79		0.511217	[-1.3173011206421084,0.4160487215108227]
729.7	Nontraumatic compartment syndrome	mild_vs_none	m3_smk_ses_win	lifetime	Primary L1 logistic	musculoskeletal	OR	0.641169	0.442485	0.269357	1.52622	0.315153	FALSE	FALSE	-0.444462	0.501479	729.7/729.71/729.72/729.73/729.79		0.501479	[-1.3117166647531855,0.4227925590061044]
729.7	Nontraumatic compartment syndrome	mild_vs_none	m4_bmi	lifetime	Primary L1 logistic	musculoskeletal	OR	0.743765	0.457997	0.303101	1.82509	0.518047	FALSE	FALSE	-0.29603	0.28563	729.7/729.71/729.72/729.73/729.79		0.28563	[-1.1936884002793557,0.6016279126134866]
729.7	Nontraumatic compartment syndrome	moderate_vs_none	m1_crude	lifetime	Primary L1 logistic	musculoskeletal	OR	0.632632	0.490814	0.241752	1.65552	0.350887	FALSE	FALSE	-0.457866	0.454832	729.7/729.71/729.72/729.73/729.79		0.454832	[-1.419844229310812,0.504112733131195]
729.7	Nontraumatic compartment syndrome	moderate_vs_none	m2_demo	lifetime	Primary L1 logistic	musculoskeletal	OR	0.572874	0.512635	0.209751	1.56464	0.277162	FALSE	FALSE	-0.557089	0.557266	729.7/729.71/729.72/729.73/729.79		0.557266	[-1.5618340838372062,0.44765682613514024]
729.7	Nontraumatic compartment syndrome	moderate_vs_none	m3_smk_ses_win	lifetime	Primary L1 logistic	musculoskeletal	OR	0.588843	0.51182	0.215942	1.60569	0.300796	FALSE	FALSE	-0.529595	0.521728	729.7/729.71/729.72/729.73/729.79		0.521728	[-1.532744170116107,0.47355409292218964]
729.7	Nontraumatic compartment syndrome	moderate_vs_none	m4_bmi	lifetime	Primary L1 logistic	musculoskeletal	OR	0.726231	0.543163	0.250457	2.10579	0.555906	FALSE	FALSE	-0.319887	0.254999	729.7/729.71/729.72/729.73/729.79		0.254999	[-1.3844662603607572,0.744692915894077]
729.7	Nontraumatic compartment syndrome	severe_vs_none	m1_crude	lifetime	Primary L1 logistic	musculoskeletal	OR	0.668857	0.466696	0.267967	1.6695	0.388813	FALSE	FALSE	-0.402185	0.410259	729.7/729.71/729.72/729.73/729.79		0.410259	[-1.316891408150778,0.5125218117237069]
729.7	Nontraumatic compartment syndrome	severe_vs_none	m2_demo	lifetime	Primary L1 logistic	musculoskeletal	OR	0.647486	0.500572	0.242741	1.7271	0.385218	FALSE	FALSE	-0.434657	0.414293	729.7/729.71/729.72/729.73/729.79		0.414293	[-1.415760320238474,0.5464455636480429]
729.7	Nontraumatic compartment syndrome	severe_vs_none	m3_smk_ses_win	lifetime	Primary L1 logistic	musculoskeletal	OR	0.667101	0.499595	0.250574	1.77602	0.417776	FALSE	FALSE	-0.404814	0.379056	729.7/729.71/729.72/729.73/729.79		0.379056	[-1.384001639436576,0.5743731926319766]
729.7	Nontraumatic compartment syndrome	severe_vs_none	m4_bmi	lifetime	Primary L1 logistic	musculoskeletal	OR	0.90572	0.56107	0.301585	2.72006	0.859906	FALSE	FALSE	-0.0990253	0.0655489	729.7/729.71/729.72/729.73/729.79		0.0655489	[-1.1987028978600738,1.000652286031909]
731	Osteitis deformans and osteopathies associated with other disorders classified elsewhere	severe_vs_none	m4_IPW	lifetime	IPW sensitivity	musculoskeletal	OR	16.9889		5.79878	49.7731	2.40687e-07	TRUE	TRUE		6.61855					52	48	4	14.7104	14.1582	8.71948	9.16606	9.15244	TRUE
731	Osteitis deformans and osteopathies associated with other disorders classified elsewhere	AHI≥15 vs <15	m1_crude	lifetime	Primary L1 logistic	musculoskeletal	OR	2.93243	0.206959	1.95463	4.39939	2.01131e-07	TRUE	TRUE	1.07583	6.69652	731/731.2/731.3/731.8	L62.0/M89.4/M90	6.69652	[0.6702006802812183,1.4814653142860021]
731	Osteitis deformans and osteopathies associated with other disorders classified elsewhere	AHI≥15 vs <15	m2_demo	lifetime	Primary L1 logistic	musculoskeletal	OR	2.28335	0.209722	1.51376	3.4442	8.25539e-05	FALSE	TRUE	0.825645	4.08326	731/731.2/731.3/731.8	L62.0/M89.4/M90	4.08326	[0.414598359109206,1.236692088573074]
731	Osteitis deformans and osteopathies associated with other disorders classified elsewhere	AHI≥15 vs <15	m3_smk_ses_win	lifetime	Primary L1 logistic	musculoskeletal	OR	2.26921	0.209734	1.50435	3.42295	9.34472e-05	FALSE	TRUE	0.819431	4.02943	731/731.2/731.3/731.8	L62.0/M89.4/M90	4.02943	[0.4083603659658446,1.2305018255113114]
731	Osteitis deformans and osteopathies associated with other disorders classified elsewhere	AHI≥15 vs <15	m4_bmi	lifetime	Primary L1 logistic	musculoskeletal	OR	1.84479	0.216884	1.20596	2.822	0.00475083	FALSE	TRUE	0.612363	2.32323	731/731.2/731.3/731.8	L62.0/M89.4/M90	2.32323	[0.18727842929902994,1.0374472765969458]
731	Osteitis deformans and osteopathies associated with other disorders classified elsewhere	AHI≥5 vs <5	m1_crude	lifetime	Primary L1 logistic	musculoskeletal	OR	9.44479	0.501382	3.53521	25.233	7.51522e-06	TRUE	TRUE	2.24546	5.12406	731/731.2/731.3/731.8	L62.0/M89.4/M90	5.12406	[1.2627729507798442,3.2281540199417744]
731	Osteitis deformans and osteopathies associated with other disorders classified elsewhere	AHI≥5 vs <5	m2_demo	lifetime	Primary L1 logistic	musculoskeletal	OR	6.58683	0.498724	2.47834	17.5062	0.000156963	FALSE	TRUE	1.88507	3.8042	731/731.2/731.3/731.8	L62.0/M89.4/M90	3.8042	[0.9075901825267062,2.862553982463674]
731	Osteitis deformans and osteopathies associated with other disorders classified elsewhere	AHI≥5 vs <5	m3_smk_ses_win	lifetime	Primary L1 logistic	musculoskeletal	OR	6.54406	0.498064	2.46544	17.37	0.000162124	FALSE	TRUE	1.87856	3.79015	731/731.2/731.3/731.8	L62.0/M89.4/M90	3.79015	[0.9023713540903131,2.854745014161436]
731	Osteitis deformans and osteopathies associated with other disorders classified elsewhere	AHI≥5 vs <5	m4_bmi	lifetime	Primary L1 logistic	musculoskeletal	OR	5.23844	0.50114	1.96169	13.9886	0.000951426	FALSE	TRUE	1.65602	3.02163	731/731.2/731.3/731.8	L62.0/M89.4/M90	3.02163	[0.6738063951332923,2.638240884698721]
731	Osteitis deformans and osteopathies associated with other disorders classified elsewhere	mild_vs_none	m1_crude	lifetime	Primary L1 logistic	musculoskeletal	OR	6.43954	0.521125	2.31885	17.8829	0.000351685	FALSE	TRUE	1.86246	3.45385	731/731.2/731.3/731.8	L62.0/M89.4/M90	3.45385	[0.8410701725937377,2.883844270827784]
731	Osteitis deformans and osteopathies associated with other disorders classified elsewhere	mild_vs_none	m2_demo	lifetime	Primary L1 logistic	musculoskeletal	OR	5.07206	0.52264	1.82101	14.1272	0.00189111	FALSE	TRUE	1.62375	2.72328	731/731.2/731.3/731.8	L62.0/M89.4/M90	2.72328	[0.5993926803897363,2.6481021966040883]
731	Osteitis deformans and osteopathies associated with other disorders classified elsewhere	mild_vs_none	m3_smk_ses_win	lifetime	Primary L1 logistic	musculoskeletal	OR	5.02752	0.523227	1.80294	14.0193	0.00202547	FALSE	TRUE	1.61493	2.69348	731/731.2/731.3/731.8	L62.0/M89.4/M90	2.69348	[0.5894202787389771,2.640434175179136]
731	Osteitis deformans and osteopathies associated with other disorders classified elsewhere	mild_vs_none	m4_bmi	lifetime	Primary L1 logistic	musculoskeletal	OR	4.17283	0.522829	1.49761	11.6269	0.0062868	FALSE	FALSE	1.4286	2.20157	731/731.2/731.3/731.8	L62.0/M89.4/M90	2.20157	[0.4038703055694546,2.453320887523532]
731	Osteitis deformans and osteopathies associated with other disorders classified elsewhere	moderate_vs_none	m1_crude	lifetime	Primary L1 logistic	musculoskeletal	OR	8.31906	0.526065	2.96679	23.3271	5.64529e-05	FALSE	TRUE	2.11855	4.24831	731/731.2/731.3/731.8	L62.0/M89.4/M90	4.24831	[1.0874821597839333,3.149617161003939]
731	Osteitis deformans and osteopathies associated with other disorders classified elsewhere	moderate_vs_none	m2_demo	lifetime	Primary L1 logistic	musculoskeletal	OR	5.82592	0.532031	2.05352	16.5284	0.000924881	FALSE	TRUE	1.76232	3.03391	731/731.2/731.3/731.8	L62.0/M89.4/M90	3.03391	[0.7195556473288631,2.805078507223665]
731	Osteitis deformans and osteopathies associated with other disorders classified elsewhere	moderate_vs_none	m3_smk_ses_win	lifetime	Primary L1 logistic	musculoskeletal	OR	5.77317	0.531815	2.03579	16.3718	0.000978374	FALSE	TRUE	1.75322	3.0095	731/731.2/731.3/731.8	L62.0/M89.4/M90	3.0095	[0.710882218237638,2.7955599644733127]
731	Osteitis deformans and osteopathies associated with other disorders classified elsewhere	moderate_vs_none	m4_bmi	lifetime	Primary L1 logistic	musculoskeletal	OR	4.96274	0.543074	1.71181	14.3875	0.00317982	FALSE	TRUE	1.60196	2.4976	731/731.2/731.3/731.8	L62.0/M89.4/M90	2.4976	[0.5375525383377278,2.666361586423619]
731	Osteitis deformans and osteopathies associated with other disorders classified elsewhere	severe_vs_none	m1_crude	lifetime	Primary L1 logistic	musculoskeletal	OR	14.2478	0.512798	5.21499	38.9263	2.21172e-07	TRUE	TRUE	2.6566	6.65527	731/731.2/731.3/731.8	L62.0/M89.4/M90	6.65527	[1.6515372584143324,3.6616698604365108]
731	Osteitis deformans and osteopathies associated with other disorders classified elsewhere	severe_vs_none	m2_demo	lifetime	Primary L1 logistic	musculoskeletal	OR	10.0229	0.516157	3.6445	27.5642	7.99046e-06	TRUE	TRUE	2.30487	5.09743	731/731.2/731.3/731.8	L62.0/M89.4/M90	5.09743	[1.2932188179201711,3.316517396079762]
731	Osteitis deformans and osteopathies associated with other disorders classified elsewhere	severe_vs_none	m3_smk_ses_win	lifetime	Primary L1 logistic	musculoskeletal	OR	9.91167	0.515712	3.60721	27.2347	8.68116e-06	TRUE	TRUE	2.29371	5.06142	731/731.2/731.3/731.8	L62.0/M89.4/M90	5.06142	[1.2829346899151453,3.304490299520041]
731	Osteitis deformans and osteopathies associated with other disorders classified elsewhere	severe_vs_none	m4_bmi	lifetime	Primary L1 logistic	musculoskeletal	OR	8.71948	0.531878	3.07436	24.7301	4.67046e-05	FALSE	TRUE	2.16556	4.33064	731/731.2/731.3/731.8	L62.0/M89.4/M90	4.33064	[1.1230979202700866,3.2080220013146707]
731.1	Osteitis deformans [Paget's disease of bone]	severe_vs_none	m4_IPW	lifetime	IPW sensitivity	musculoskeletal	OR	0.484725		0.182162	1.28983	0.146983	FALSE	FALSE		0.832733					25	12	13	1.13057	0.599611	0.841276	0.829334	0.829823	FALSE
731.1	Osteitis deformans [Paget's disease of bone]	AHI≥15 vs <15	m1_crude	lifetime	Primary L1 logistic	musculoskeletal	OR	0.898028	0.263347	0.535955	1.5047	0.682971	FALSE	FALSE	-0.107554	0.165598	731.0/731.1	M88/M88.0/M88.9/M90.6	0.165598	[-0.6237047978993144,0.4085963039194778]
731.1	Osteitis deformans [Paget's disease of bone]	AHI≥15 vs <15	m2_demo	lifetime	Primary L1 logistic	musculoskeletal	OR	0.744846	0.26605	0.442185	1.25467	0.268196	FALSE	FALSE	-0.294578	0.571547	731.0/731.1	M88/M88.0/M88.9/M90.6	0.571547	[-0.8160261406458411,0.22687113982968232]
731.1	Osteitis deformans [Paget's disease of bone]	AHI≥15 vs <15	m3_smk_ses_win	lifetime	Primary L1 logistic	musculoskeletal	OR	0.739058	0.266226	0.438598	1.24535	0.256042	FALSE	FALSE	-0.302378	0.591688	731.0/731.1	M88/M88.0/M88.9/M90.6	0.591688	[-0.8241717463678035,0.21941513579278782]
731.1	Osteitis deformans [Paget's disease of bone]	AHI≥15 vs <15	m4_bmi	lifetime	Primary L1 logistic	musculoskeletal	OR	0.786482	0.272936	0.460643	1.3428	0.378856	FALSE	FALSE	-0.240186	0.421526	731.0/731.1	M88/M88.0/M88.9/M90.6	0.421526	[-0.7751310048706177,0.29475965788936476]
731.1	Osteitis deformans [Paget's disease of bone]	AHI≥5 vs <5	m1_crude	lifetime	Primary L1 logistic	musculoskeletal	OR	1.34372	0.312115	0.728849	2.47732	0.343847	FALSE	FALSE	0.295445	0.463635	731.0/731.1	M88/M88.0/M88.9/M90.6	0.463635	[-0.31628858428393053,0.90717908699392]
731.1	Osteitis deformans [Paget's disease of bone]	AHI≥5 vs <5	m2_demo	lifetime	Primary L1 logistic	musculoskeletal	OR	0.99656	0.315476	0.536995	1.84943	0.991285	FALSE	FALSE	-0.00344574	0.0038013	731.0/731.1	M88/M88.0/M88.9/M90.6	0.0038013	[-0.6217664997782862,0.614875013850836]
731.1	Osteitis deformans [Paget's disease of bone]	AHI≥5 vs <5	m3_smk_ses_win	lifetime	Primary L1 logistic	musculoskeletal	OR	0.994764	0.315508	0.535993	1.84621	0.986724	FALSE	FALSE	-0.00524982	0.00580413	731.0/731.1	M88/M88.0/M88.9/M90.6	0.00580413	[-0.6236348917341481,0.6131352459461703]
731.1	Osteitis deformans [Paget's disease of bone]	AHI≥5 vs <5	m4_bmi	lifetime	Primary L1 logistic	musculoskeletal	OR	1.06267	0.321276	0.566144	1.99465	0.849945	FALSE	FALSE	0.0607816	0.0706091	731.0/731.1	M88/M88.0/M88.9/M90.6	0.0706091	[-0.568907141213223,0.6904704037158281]
731.1	Osteitis deformans [Paget's disease of bone]	mild_vs_none	m1_crude	lifetime	Primary L1 logistic	musculoskeletal	OR	1.58453	0.345879	0.804429	3.12115	0.183262	FALSE	FALSE	0.460289	0.736928	731.0/731.1	M88/M88.0/M88.9/M90.6	0.736928	[-0.2176222313606293,1.1382002857857083]
731.1	Osteitis deformans [Paget's disease of bone]	mild_vs_none	m2_demo	lifetime	Primary L1 logistic	musculoskeletal	OR	1.17655	0.346961	0.596042	2.32244	0.639355	FALSE	FALSE	0.162586	0.194258	731.0/731.1	M88/M88.0/M88.9/M90.6	0.194258	[-0.5174443537732478,0.8426162217836506]
731.1	Osteitis deformans [Paget's disease of bone]	mild_vs_none	m3_smk_ses_win	lifetime	Primary L1 logistic	musculoskeletal	OR	1.17433	0.347279	0.594547	2.31951	0.643553	FALSE	FALSE	0.160699	0.191416	731.0/731.1	M88/M88.0/M88.9/M90.6	0.191416	[-0.5199561332035558,0.8413541086364043]
731.1	Osteitis deformans [Paget's disease of bone]	mild_vs_none	m4_bmi	lifetime	Primary L1 logistic	musculoskeletal	OR	1.2542	0.352005	0.62913	2.50032	0.519927	FALSE	FALSE	0.226501	0.284058	731.0/731.1	M88/M88.0/M88.9/M90.6	0.284058	[-0.46341691482185676,0.9164187009302087]
731.1	Osteitis deformans [Paget's disease of bone]	moderate_vs_none	m1_crude	lifetime	Primary L1 logistic	musculoskeletal	OR	1.21561	0.399787	0.55526	2.66131	0.625278	FALSE	FALSE	0.19525	0.203927	731.0/731.1	M88/M88.0/M88.9/M90.6	0.203927	[-0.5883187170852857,0.9788178411129254]
731.1	Osteitis deformans [Paget's disease of bone]	moderate_vs_none	m2_demo	lifetime	Primary L1 logistic	musculoskeletal	OR	0.851744	0.403604	0.386154	1.8787	0.690931	FALSE	FALSE	-0.16047	0.160565	731.0/731.1	M88/M88.0/M88.9/M90.6	0.160565	[-0.9515186075358737,0.6305794394232771]
731.1	Osteitis deformans [Paget's disease of bone]	moderate_vs_none	m3_smk_ses_win	lifetime	Primary L1 logistic	musculoskeletal	OR	0.845623	0.404103	0.383004	1.86702	0.678179	FALSE	FALSE	-0.167682	0.168656	731.0/731.1	M88/M88.0/M88.9/M90.6	0.168656	[-0.9597089654609708,0.6243448073877594]
731.1	Osteitis deformans [Paget's disease of bone]	moderate_vs_none	m4_bmi	lifetime	Primary L1 logistic	musculoskeletal	OR	0.845719	0.417229	0.373319	1.9159	0.687962	FALSE	FALSE	-0.167569	0.162435	731.0/731.1	M88/M88.0/M88.9/M90.6	0.162435	[-0.985323210944808,0.6501860756767068]
731.1	Osteitis deformans [Paget's disease of bone]	severe_vs_none	m1_crude	lifetime	Primary L1 logistic	musculoskeletal	OR	1.10416	0.399785	0.504352	2.41729	0.804257	FALSE	FALSE	0.0990833	0.0946052	731.0/731.1	M88/M88.0/M88.9/M90.6	0.0946052	[-0.6844802877234148,0.8826468244283225]
731.1	Osteitis deformans [Paget's disease of bone]	severe_vs_none	m2_demo	lifetime	Primary L1 logistic	musculoskeletal	OR	0.860433	0.410737	0.384677	1.92458	0.714383	FALSE	FALSE	-0.15032	0.146069	731.0/731.1	M88/M88.0/M88.9/M90.6	0.146069	[-0.9553502957017804,0.654710184917548]
731.1	Osteitis deformans [Paget's disease of bone]	severe_vs_none	m3_smk_ses_win	lifetime	Primary L1 logistic	musculoskeletal	OR	0.858117	0.4114	0.383145	1.9219	0.70994	FALSE	FALSE	-0.153014	0.148778	731.0/731.1	M88/M88.0/M88.9/M90.6	0.148778	[-0.9593426706793626,0.6533139608368432]
731.1	Osteitis deformans [Paget's disease of bone]	severe_vs_none	m4_bmi	lifetime	Primary L1 logistic	musculoskeletal	OR	0.841276	0.440317	0.354928	1.99405	0.694669	FALSE	FALSE	-0.172836	0.158222	731.0/731.1	M88/M88.0/M88.9/M90.6	0.158222	[-1.035840861542717,0.6901687409179128]
732	Osteochondropathies	severe_vs_none	m4_IPW	lifetime	IPW sensitivity	musculoskeletal	OR	0.645824		0.373504	1.11669	0.1176	FALSE	FALSE		0.929594					86	33	53	0.762425	0.766853	0.779485			FALSE
732	Osteochondropathies	AHI≥15 vs <15	m1_crude	lifetime	Primary L1 logistic	musculoskeletal	OR	0.95733	0.148047	0.716216	1.27961	0.768337	FALSE	FALSE	-0.0436072	0.114448	732/732.2/732.8/732.9	M42/M42.1/M42.9/M93.0/M93.1/M93.8/M93.9	0.114448	[-0.3337735743577668,0.24655914382475064]
732	Osteochondropathies	AHI≥15 vs <15	m2_demo	lifetime	Primary L1 logistic	musculoskeletal	OR	1.02658	0.15351	0.759848	1.38696	0.864291	FALSE	FALSE	0.026237	0.0633398	732/732.2/732.8/732.9	M42/M42.1/M42.9/M93.0/M93.1/M93.8/M93.9	0.0633398	[-0.2746375017563032,0.32711157862246554]
732	Osteochondropathies	AHI≥15 vs <15	m3_smk_ses_win	lifetime	Primary L1 logistic	musculoskeletal	OR	1.00256	0.153205	0.74251	1.35369	0.98668	FALSE	FALSE	0.00255773	0.00582364	732/732.2/732.8/732.9	M42/M42.1/M42.9/M93.0/M93.1/M93.8/M93.9	0.00582364	[-0.29771860742028483,0.30283406944706875]
732	Osteochondropathies	AHI≥15 vs <15	m4_bmi	lifetime	Primary L1 logistic	musculoskeletal	OR	0.886785	0.161725	0.645889	1.21753	0.457516	FALSE	FALSE	-0.120152	0.339593	732/732.2/732.8/732.9	M42/M42.1/M42.9/M93.0/M93.1/M93.8/M93.9	0.339593	[-0.43712743787561126,0.19682274929605212]
732	Osteochondropathies	AHI≥5 vs <5	m1_crude	lifetime	Primary L1 logistic	musculoskeletal	OR	0.953782	0.162015	0.694292	1.31026	0.770229	FALSE	FALSE	-0.0473205	0.11338	732/732.2/732.8/732.9	M42/M42.1/M42.9/M93.0/M93.1/M93.8/M93.9	0.11338	[-0.36486329733016354,0.27022232135001056]
732	Osteochondropathies	AHI≥5 vs <5	m2_demo	lifetime	Primary L1 logistic	musculoskeletal	OR	1.07056	0.169111	0.768539	1.49128	0.686796	FALSE	FALSE	0.0681865	0.163172	732/732.2/732.8/732.9	M42/M42.1/M42.9/M93.0/M93.1/M93.8/M93.9	0.163172	[-0.2632641719917235,0.39963712600177115]
732	Osteochondropathies	AHI≥5 vs <5	m3_smk_ses_win	lifetime	Primary L1 logistic	musculoskeletal	OR	1.03646	0.168832	0.744462	1.44299	0.832023	FALSE	FALSE	0.0358104	0.0798645	732/732.2/732.8/732.9	M42/M42.1/M42.9/M93.0/M93.1/M93.8/M93.9	0.0798645	[-0.29509380498035565,0.3667146900409187]
732	Osteochondropathies	AHI≥5 vs <5	m4_bmi	lifetime	Primary L1 logistic	musculoskeletal	OR	0.918898	0.17703	0.6495	1.30004	0.632812	FALSE	FALSE	-0.0845799	0.198725	732/732.2/732.8/732.9	M42/M42.1/M42.9/M93.0/M93.1/M93.8/M93.9	0.198725	[-0.4315520517263917,0.2623921965075036]
732	Osteochondropathies	mild_vs_none	m1_crude	lifetime	Primary L1 logistic	musculoskeletal	OR	0.974117	0.19082	0.67017	1.41592	0.890691	FALSE	FALSE	-0.0262243	0.0502727	732/732.2/732.8/732.9	M42/M42.1/M42.9/M93.0/M93.1/M93.8/M93.9	0.0502727	[-0.40022457701540987,0.34777606965115876]
732	Osteochondropathies	mild_vs_none	m2_demo	lifetime	Primary L1 logistic	musculoskeletal	OR	1.07232	0.196497	0.729565	1.57609	0.722344	FALSE	FALSE	0.0698208	0.141256	732/732.2/732.8/732.9	M42/M42.1/M42.9/M93.0/M93.1/M93.8/M93.9	0.141256	[-0.31530634152786785,0.4549479058305751]
732	Osteochondropathies	mild_vs_none	m3_smk_ses_win	lifetime	Primary L1 logistic	musculoskeletal	OR	1.05823	0.196481	0.720004	1.55534	0.773304	FALSE	FALSE	0.0565976	0.11165	732/732.2/732.8/732.9	M42/M42.1/M42.9/M93.0/M93.1/M93.8/M93.9	0.11165	[-0.32849807723470936,0.44169326525050756]
732	Osteochondropathies	mild_vs_none	m4_bmi	lifetime	Primary L1 logistic	musculoskeletal	OR	0.954609	0.200389	0.644547	1.41383	0.81668	FALSE	FALSE	-0.0464534	0.0879478	732/732.2/732.8/732.9	M42/M42.1/M42.9/M93.0/M93.1/M93.8/M93.9	0.0879478	[-0.4392080086809681,0.34630117712481956]
732	Osteochondropathies	moderate_vs_none	m1_crude	lifetime	Primary L1 logistic	musculoskeletal	OR	1.13813	0.20275	0.764911	1.69345	0.523371	FALSE	FALSE	0.129386	0.28119	732/732.2/732.8/732.9	M42/M42.1/M42.9/M93.0/M93.1/M93.8/M93.9	0.28119	[-0.267995973480969,0.5267687994149504]
732	Osteochondropathies	moderate_vs_none	m2_demo	lifetime	Primary L1 logistic	musculoskeletal	OR	1.24161	0.215448	0.813943	1.89398	0.315163	FALSE	FALSE	0.216407	0.501465	732/732.2/732.8/732.9	M42/M42.1/M42.9/M93.0/M93.1/M93.8/M93.9	0.501465	[-0.20586435381850768,0.6386779230701902]
732	Osteochondropathies	moderate_vs_none	m3_smk_ses_win	lifetime	Primary L1 logistic	musculoskeletal	OR	1.20833	0.214851	0.793057	1.84106	0.378428	FALSE	FALSE	0.18924	0.422017	732/732.2/732.8/732.9	M42/M42.1/M42.9/M93.0/M93.1/M93.8/M93.9	0.422017	[-0.2318600095824739,0.6103395265241918]
732	Osteochondropathies	moderate_vs_none	m4_bmi	lifetime	Primary L1 logistic	musculoskeletal	OR	1.05954	0.226294	0.679976	1.65096	0.798295	FALSE	FALSE	0.0578305	0.0978366	732/732.2/732.8/732.9	M42/M42.1/M42.9/M93.0/M93.1/M93.8/M93.9	0.0978366	[-0.3856980735788529,0.5013590497860622]
732	Osteochondropathies	severe_vs_none	m1_crude	lifetime	Primary L1 logistic	musculoskeletal	OR	0.764732	0.221624	0.495294	1.18074	0.226165	FALSE	FALSE	-0.26823	0.645574	732/732.2/732.8/732.9	M42/M42.1/M42.9/M93.0/M93.1/M93.8/M93.9	0.645574	[-0.7026044998039072,0.16614419708304545]
732	Osteochondropathies	severe_vs_none	m2_demo	lifetime	Primary L1 logistic	musculoskeletal	OR	0.891774	0.240514	0.556582	1.42883	0.633901	FALSE	FALSE	-0.114543	0.197978	732/732.2/732.8/732.9	M42/M42.1/M42.9/M93.0/M93.1/M93.8/M93.9	0.197978	[-0.585941451515389,0.35685549364730407]
732	Osteochondropathies	severe_vs_none	m3_smk_ses_win	lifetime	Primary L1 logistic	musculoskeletal	OR	0.862482	0.239688	0.539172	1.37966	0.537088	FALSE	FALSE	-0.147941	0.269955	732/732.2/732.8/732.9	M42/M42.1/M42.9/M93.0/M93.1/M93.8/M93.9	0.269955	[-0.6177200299892014,0.32183872832303584]
732	Osteochondropathies	severe_vs_none	m4_bmi	lifetime	Primary L1 logistic	musculoskeletal	OR	0.779485	0.268093	0.4609	1.31828	0.352766	FALSE	FALSE	-0.249122	0.452513	732/732.2/732.8/732.9	M42/M42.1/M42.9/M93.0/M93.1/M93.8/M93.9	0.452513	[-0.7745739535358088,0.2763305371147323]
732.1	Juvenile osteochondrosis	severe_vs_none	m4_IPW	lifetime	IPW sensitivity	musculoskeletal	OR	0.869253		0.676438	1.11703	0.273494	FALSE	FALSE		0.563052					484	169	315	0.655916	0.91075	0.993686	0.993126	0.993229	FALSE
732.1	Juvenile osteochondrosis	AHI≥15 vs <15	m1_crude	lifetime	Primary L1 logistic	musculoskeletal	OR	0.711681	0.0715974	0.618503	0.818897	2.02886e-06	TRUE	TRUE	-0.340125	5.69275	732.0/732.1/732.3/732.4/732.5/732.6	M42.0/M91/M91.0/M91.1/M91.2/M91.3/M91.8/M91.9/M92/M92.0/M92.1/M92.2/M92.3/M92.4/M92.5/M92.6/M92.7/M92.8/M92.9	5.69275	[-0.4804536973585886,-0.19979708947033475]
732.1	Juvenile osteochondrosis	AHI≥15 vs <15	m2_demo	lifetime	Primary L1 logistic	musculoskeletal	OR	0.879448	0.0748987	0.759375	1.01851	0.0863227	FALSE	FALSE	-0.12846	1.06387	732.0/732.1/732.3/732.4/732.5/732.6	M42.0/M91/M91.0/M91.1/M91.2/M91.3/M91.8/M91.9/M92/M92.0/M92.1/M92.2/M92.3/M92.4/M92.5/M92.6/M92.7/M92.8/M92.9	1.06387	[-0.27525907765044544,0.01833827002841626]
732.1	Juvenile osteochondrosis	AHI≥15 vs <15	m3_smk_ses_win	lifetime	Primary L1 logistic	musculoskeletal	OR	0.872122	0.0750314	0.752854	1.01029	0.0682159	FALSE	FALSE	-0.136826	1.16611	732.0/732.1/732.3/732.4/732.5/732.6	M42.0/M91/M91.0/M91.1/M91.2/M91.3/M91.8/M91.9/M92/M92.0/M92.1/M92.2/M92.3/M92.4/M92.5/M92.6/M92.7/M92.8/M92.9	1.16611	[-0.2838845955722069,0.010233237564903713]
732.1	Juvenile osteochondrosis	AHI≥15 vs <15	m4_bmi	lifetime	Primary L1 logistic	musculoskeletal	OR	0.903384	0.0799526	0.772355	1.05664	0.203784	FALSE	FALSE	-0.101607	0.690829	732.0/732.1/732.3/732.4/732.5/732.6	M42.0/M91/M91.0/M91.1/M91.2/M91.3/M91.8/M91.9/M92/M92.0/M92.1/M92.2/M92.3/M92.4/M92.5/M92.6/M92.7/M92.8/M92.9	0.690829	[-0.2583115500001011,0.05509701408335563]
732.1	Juvenile osteochondrosis	AHI≥5 vs <5	m1_crude	lifetime	Primary L1 logistic	musculoskeletal	OR	0.655151	0.0707873	0.570279	0.752655	2.31385e-09	TRUE	TRUE	-0.422889	8.63566	732.0/732.1/732.3/732.4/732.5/732.6	M42.0/M91/M91.0/M91.1/M91.2/M91.3/M91.8/M91.9/M92/M92.0/M92.1/M92.2/M92.3/M92.4/M92.5/M92.6/M92.7/M92.8/M92.9	8.63566	[-0.5616295680467367,-0.2841486152004137]
732.1	Juvenile osteochondrosis	AHI≥5 vs <5	m2_demo	lifetime	Primary L1 logistic	musculoskeletal	OR	0.939333	0.0751746	0.810645	1.08845	0.405106	FALSE	FALSE	-0.0625857	0.392432	732.0/732.1/732.3/732.4/732.5/732.6	M42.0/M91/M91.0/M91.1/M91.2/M91.3/M91.8/M91.9/M92/M92.0/M92.1/M92.2/M92.3/M92.4/M92.5/M92.6/M92.7/M92.8/M92.9	0.392432	[-0.20992525844206628,0.0847539036722544]
732.1	Juvenile osteochondrosis	AHI≥5 vs <5	m3_smk_ses_win	lifetime	Primary L1 logistic	musculoskeletal	OR	0.927116	0.0753846	0.799773	1.07474	0.315438	FALSE	FALSE	-0.0756768	0.501085	732.0/732.1/732.3/732.4/732.5/732.6	M42.0/M91/M91.0/M91.1/M91.2/M91.3/M91.8/M91.9/M92/M92.0/M92.1/M92.2/M92.3/M92.4/M92.5/M92.6/M92.7/M92.8/M92.9	0.501085	[-0.22342783572282082,0.07207431179989036]
732.1	Juvenile osteochondrosis	AHI≥5 vs <5	m4_bmi	lifetime	Primary L1 logistic	musculoskeletal	OR	0.969024	0.080447	0.827671	1.13452	0.695692	FALSE	FALSE	-0.0314663	0.157583	732.0/732.1/732.3/732.4/732.5/732.6	M42.0/M91/M91.0/M91.1/M91.2/M91.3/M91.8/M91.9/M92/M92.0/M92.1/M92.2/M92.3/M92.4/M92.5/M92.6/M92.7/M92.8/M92.9	0.157583	[-0.1891395284405767,0.12620697500797357]
732.1	Juvenile osteochondrosis	mild_vs_none	m1_crude	lifetime	Primary L1 logistic	musculoskeletal	OR	0.722048	0.0846929	0.611611	0.852426	0.000120437	FALSE	TRUE	-0.325664	3.91924	732.0/732.1/732.3/732.4/732.5/732.6	M42.0/M91/M91.0/M91.1/M91.2/M91.3/M91.8/M91.9/M92/M92.0/M92.1/M92.2/M92.3/M92.4/M92.5/M92.6/M92.7/M92.8/M92.9	3.91924	[-0.49165917027058437,-0.1596690642553963]
732.1	Juvenile osteochondrosis	mild_vs_none	m2_demo	lifetime	Primary L1 logistic	musculoskeletal	OR	1.03169	0.088006	0.868239	1.22592	0.722942	FALSE	FALSE	0.0312007	0.140897	732.0/732.1/732.3/732.4/732.5/732.6	M42.0/M91/M91.0/M91.1/M91.2/M91.3/M91.8/M91.9/M92/M92.0/M92.1/M92.2/M92.3/M92.4/M92.5/M92.6/M92.7/M92.8/M92.9	0.140897	[-0.14128780583683528,0.2036892938943702]
732.1	Juvenile osteochondrosis	mild_vs_none	m3_smk_ses_win	lifetime	Primary L1 logistic	musculoskeletal	OR	1.0229	0.0883734	0.860217	1.21634	0.797825	FALSE	FALSE	0.022638	0.0980922	732.0/732.1/732.3/732.4/732.5/732.6	M42.0/M91/M91.0/M91.1/M91.2/M91.3/M91.8/M91.9/M92/M92.0/M92.1/M92.2/M92.3/M92.4/M92.5/M92.6/M92.7/M92.8/M92.9	0.0980922	[-0.1505707048547609,0.19584660947639557]
732.1	Juvenile osteochondrosis	mild_vs_none	m4_bmi	lifetime	Primary L1 logistic	musculoskeletal	OR	1.06424	0.0914715	0.889565	1.27321	0.49611	FALSE	FALSE	0.0622576	0.304422	732.0/732.1/732.3/732.4/732.5/732.6	M42.0/M91/M91.0/M91.1/M91.2/M91.3/M91.8/M91.9/M92/M92.0/M92.1/M92.2/M92.3/M92.4/M92.5/M92.6/M92.7/M92.8/M92.9	0.304422	[-0.11702324417160756,0.24153847996986713]
732.1	Juvenile osteochondrosis	moderate_vs_none	m1_crude	lifetime	Primary L1 logistic	musculoskeletal	OR	0.55498	0.104422	0.452265	0.681024	1.71184e-08	TRUE	TRUE	-0.588822	7.76654	732.0/732.1/732.3/732.4/732.5/732.6	M42.0/M91/M91.0/M91.1/M91.2/M91.3/M91.8/M91.9/M92/M92.0/M92.1/M92.2/M92.3/M92.4/M92.5/M92.6/M92.7/M92.8/M92.9	7.76654	[-0.7934864367550789,-0.3841584448393658]
732.1	Juvenile osteochondrosis	moderate_vs_none	m2_demo	lifetime	Primary L1 logistic	musculoskeletal	OR	0.88525	0.111835	0.711004	1.1022	0.275771	FALSE	FALSE	-0.121885	0.559451	732.0/732.1/732.3/732.4/732.5/732.6	M42.0/M91/M91.0/M91.1/M91.2/M91.3/M91.8/M91.9/M92/M92.0/M92.1/M92.2/M92.3/M92.4/M92.5/M92.6/M92.7/M92.8/M92.9	0.559451	[-0.3410771664394384,0.09730696809939404]
732.1	Juvenile osteochondrosis	moderate_vs_none	m3_smk_ses_win	lifetime	Primary L1 logistic	musculoskeletal	OR	0.87711	0.11211	0.704086	1.09265	0.242167	FALSE	FALSE	-0.131123	0.615885	732.0/732.1/732.3/732.4/732.5/732.6	M42.0/M91/M91.0/M91.1/M91.2/M91.3/M91.8/M91.9/M92/M92.0/M92.1/M92.2/M92.3/M92.4/M92.5/M92.6/M92.7/M92.8/M92.9	0.615885	[-0.35085472735229817,0.08860932470827343]
732.1	Juvenile osteochondrosis	moderate_vs_none	m4_bmi	lifetime	Primary L1 logistic	musculoskeletal	OR	0.915469	0.118887	0.725182	1.15569	0.457553	FALSE	FALSE	-0.0883188	0.339559	732.0/732.1/732.3/732.4/732.5/732.6	M42.0/M91/M91.0/M91.1/M91.2/M91.3/M91.8/M91.9/M92/M92.0/M92.1/M92.2/M92.3/M92.4/M92.5/M92.6/M92.7/M92.8/M92.9	0.339559	[-0.32133237329450426,0.14469478476465564]
732.1	Juvenile osteochondrosis	severe_vs_none	m1_crude	lifetime	Primary L1 logistic	musculoskeletal	OR	0.656308	0.0955253	0.544247	0.791442	1.04078e-05	TRUE	TRUE	-0.421125	4.98264	732.0/732.1/732.3/732.4/732.5/732.6	M42.0/M91/M91.0/M91.1/M91.2/M91.3/M91.8/M91.9/M92/M92.0/M92.1/M92.2/M92.3/M92.4/M92.5/M92.6/M92.7/M92.8/M92.9	4.98264	[-0.6083515645031101,-0.23389930414504306]
732.1	Juvenile osteochondrosis	severe_vs_none	m2_demo	lifetime	Primary L1 logistic	musculoskeletal	OR	0.923286	0.104958	0.751616	1.13417	0.446982	FALSE	FALSE	-0.0798161	0.34971	732.0/732.1/732.3/732.4/732.5/732.6	M42.0/M91/M91.0/M91.1/M91.2/M91.3/M91.8/M91.9/M92/M92.0/M92.1/M92.2/M92.3/M92.4/M92.5/M92.6/M92.7/M92.8/M92.9	0.34971	[-0.28553034655454956,0.1258981530774107]
732.1	Juvenile osteochondrosis	severe_vs_none	m3_smk_ses_win	lifetime	Primary L1 logistic	musculoskeletal	OR	0.910816	0.105212	0.741095	1.1194	0.374609	FALSE	FALSE	-0.0934147	0.426422	732.0/732.1/732.3/732.4/732.5/732.6	M42.0/M91/M91.0/M91.1/M91.2/M91.3/M91.8/M91.9/M92/M92.0/M92.1/M92.2/M92.3/M92.4/M92.5/M92.6/M92.7/M92.8/M92.9	0.426422	[-0.29962605061120856,0.11279665143479266]
732.1	Juvenile osteochondrosis	severe_vs_none	m4_bmi	lifetime	Primary L1 logistic	musculoskeletal	OR	0.993686	0.119322	0.78647	1.2555	0.957667	FALSE	FALSE	-0.00633376	0.0187854	732.0/732.1/732.3/732.4/732.5/732.6	M42.0/M91/M91.0/M91.1/M91.2/M91.3/M91.8/M91.9/M92/M92.0/M92.1/M92.2/M92.3/M92.4/M92.5/M92.6/M92.7/M92.8/M92.9	0.0187854	[-0.24020029310912222,0.22753276749597895]
732.7	Osteochondritis dissecans	severe_vs_none	m4_IPW	lifetime	IPW sensitivity	musculoskeletal	OR	1.08304		0.698528	1.67921	0.721455	FALSE	FALSE		0.141791					123	66	57	1.4187	1.24744	1.24339			FALSE
732.7	Osteochondritis dissecans	AHI≥15 vs <15	m1_crude	lifetime	Primary L1 logistic	musculoskeletal	OR	1.17292	0.113569	0.938851	1.46533	0.160209	FALSE	FALSE	0.159493	0.795314	732.7	M93.2	0.795314	[-0.06309823121351699,0.3820835194696363]
732.7	Osteochondritis dissecans	AHI≥15 vs <15	m2_demo	lifetime	Primary L1 logistic	musculoskeletal	OR	1.09766	0.116832	0.873016	1.38012	0.425104	FALSE	FALSE	0.0931845	0.371504	732.7	M93.2	0.371504	[-0.1358011698004688,0.3221701584714442]
732.7	Osteochondritis dissecans	AHI≥15 vs <15	m3_smk_ses_win	lifetime	Primary L1 logistic	musculoskeletal	OR	1.0934	0.116734	0.869789	1.37449	0.444335	FALSE	FALSE	0.0892889	0.35229	732.7	M93.2	0.35229	[-0.13950493584051601,0.3180828343618036]
732.7	Osteochondritis dissecans	AHI≥15 vs <15	m4_bmi	lifetime	Primary L1 logistic	musculoskeletal	OR	1.0201	0.1227	0.80205	1.29744	0.871142	FALSE	FALSE	0.0199029	0.0599112	732.7	M93.2	0.0599112	[-0.22058406928803617,0.26038995427853895]
732.7	Osteochondritis dissecans	AHI≥5 vs <5	m1_crude	lifetime	Primary L1 logistic	musculoskeletal	OR	1.67642	0.146444	1.25814	2.23376	0.000418658	FALSE	TRUE	0.51666	3.37814	732.7	M93.2	3.37814	[0.229634918896582,0.8036859753545045]
732.7	Osteochondritis dissecans	AHI≥5 vs <5	m2_demo	lifetime	Primary L1 logistic	musculoskeletal	OR	1.57832	0.1502	1.17583	2.11858	0.00237885	FALSE	TRUE	0.456358	2.62363	732.7	M93.2	2.62363	[0.1619719486042403,0.750744395376491]
732.7	Osteochondritis dissecans	AHI≥5 vs <5	m3_smk_ses_win	lifetime	Primary L1 logistic	musculoskeletal	OR	1.56209	0.15007	1.16404	2.09627	0.00295744	FALSE	TRUE	0.446028	2.52908	732.7	M93.2	2.52908	[0.1518955722362229,0.7401598995701417]
732.7	Osteochondritis dissecans	AHI≥5 vs <5	m4_bmi	lifetime	Primary L1 logistic	musculoskeletal	OR	1.49053	0.155327	1.09932	2.02095	0.0101813	FALSE	TRUE	0.39913	1.9922	732.7	M93.2	1.9922	[0.09469449151874598,0.7035660241278405]
732.7	Osteochondritis dissecans	mild_vs_none	m1_crude	lifetime	Primary L1 logistic	musculoskeletal	OR	1.74226	0.16317	1.26539	2.39885	0.00066775	FALSE	TRUE	0.555183	3.17539	732.7	M93.2	3.17539	[0.23537651730438053,0.874990284680691]
732.7	Osteochondritis dissecans	mild_vs_none	m2_demo	lifetime	Primary L1 logistic	musculoskeletal	OR	1.70851	0.166677	1.23237	2.36861	0.00131115	FALSE	TRUE	0.535622	2.88235	732.7	M93.2	2.88235	[0.20894045161158087,0.8623032169545402]
732.7	Osteochondritis dissecans	mild_vs_none	m3_smk_ses_win	lifetime	Primary L1 logistic	musculoskeletal	OR	1.70389	0.166678	1.22904	2.36222	0.00138729	FALSE	TRUE	0.532917	2.85783	732.7	M93.2	2.85783	[0.20623379430556615,0.8595997548106933]
732.7	Osteochondritis dissecans	mild_vs_none	m4_bmi	lifetime	Primary L1 logistic	musculoskeletal	OR	1.61613	0.170047	1.15806	2.25539	0.0047584	FALSE	FALSE	0.480035	2.32254	732.7	M93.2	2.32254	[0.1467485377069886,0.8133221785620458]
732.7	Osteochondritis dissecans	moderate_vs_none	m1_crude	lifetime	Primary L1 logistic	musculoskeletal	OR	1.86139	0.173769	1.32411	2.61668	0.000349445	FALSE	TRUE	0.621324	3.45662	732.7	M93.2	3.45662	[0.28074425700103395,0.961904554242869]
732.7	Osteochondritis dissecans	moderate_vs_none	m2_demo	lifetime	Primary L1 logistic	musculoskeletal	OR	1.66528	0.181508	1.16678	2.37677	0.00495778	FALSE	TRUE	0.509993	2.30471	732.7	M93.2	2.30471	[0.15424514886688445,0.8657416249939364]
732.7	Osteochondritis dissecans	moderate_vs_none	m3_smk_ses_win	lifetime	Primary L1 logistic	musculoskeletal	OR	1.63761	0.181363	1.14771	2.33662	0.00653579	FALSE	TRUE	0.493239	2.1847	732.7	M93.2	2.1847	[0.13777299012444588,0.8487045565203619]
732.7	Osteochondritis dissecans	moderate_vs_none	m4_bmi	lifetime	Primary L1 logistic	musculoskeletal	OR	1.55183	0.190864	1.06753	2.25584	0.0213157	FALSE	FALSE	0.439435	1.6713	732.7	M93.2	1.6713	[0.06534837330904542,0.8135206671061114]
732.7	Osteochondritis dissecans	severe_vs_none	m1_crude	lifetime	Primary L1 logistic	musculoskeletal	OR	1.41561	0.180803	0.993216	2.01764	0.0545663	FALSE	FALSE	0.347561	1.26308	732.7	M93.2	1.26308	[-0.006807244297435955,0.7019285118542624]
732.7	Osteochondritis dissecans	severe_vs_none	m2_demo	lifetime	Primary L1 logistic	musculoskeletal	OR	1.34236	0.194443	0.916976	1.96507	0.129973	FALSE	FALSE	0.294428	0.886148	732.7	M93.2	0.886148	[-0.08667387854329084,0.6755296764377559]
732.7	Osteochondritis dissecans	severe_vs_none	m3_smk_ses_win	lifetime	Primary L1 logistic	musculoskeletal	OR	1.3418	0.193721	0.91789	1.96147	0.129092	FALSE	FALSE	0.294009	0.8891	732.7	M93.2	0.8891	[-0.08567766908504804,0.6736962740540611]
732.7	Osteochondritis dissecans	severe_vs_none	m4_bmi	lifetime	Primary L1 logistic	musculoskeletal	OR	1.24339	0.215787	0.814572	1.89795	0.312722	FALSE	FALSE	0.217842	0.504841	732.7	M93.2	0.504841	[-0.20509191656024658,0.6407768096177952]
733	Other disorders of bone and cartilage	severe_vs_none	m4_IPW	lifetime	IPW sensitivity	musculoskeletal	OR	0.974176		0.76608	1.2388	0.831019	FALSE	FALSE		0.0803891					504	196	308	0.778512	0.950842	0.953147	0.95357	0.95386	FALSE
733	Other disorders of bone and cartilage	AHI≥15 vs <15	m1_crude	lifetime	Primary L1 logistic	musculoskeletal	OR	0.873955	0.0627689	0.772788	0.988367	0.0318424	FALSE	FALSE	-0.134726	1.49699	733.3/733.5/733.7/733.9/733.91/733.99	M84/M84.8/M84.9/M85.1/M85.2/M85.3/M85.8/M89.0/M89.1/M89.2/M89.3/M89.5/M94/M94.1/M94.3/M94.8	1.49699	[-0.25775107114338114,-0.011701366538225205]
733	Other disorders of bone and cartilage	AHI≥15 vs <15	m2_demo	lifetime	Primary L1 logistic	musculoskeletal	OR	0.87506	0.0641573	0.771662	0.992312	0.0375026	FALSE	FALSE	-0.133463	1.42594	733.3/733.5/733.7/733.9/733.91/733.99	M84/M84.8/M84.9/M85.1/M85.2/M85.3/M85.8/M89.0/M89.1/M89.2/M89.3/M89.5/M94/M94.1/M94.3/M94.8	1.42594	[-0.25920920675542714,-0.007717205542143918]
733	Other disorders of bone and cartilage	AHI≥15 vs <15	m3_smk_ses_win	lifetime	Primary L1 logistic	musculoskeletal	OR	0.868924	0.064199	0.766188	0.985435	0.028633	FALSE	FALSE	-0.1405	1.54313	733.3/733.5/733.7/733.9/733.91/733.99	M84/M84.8/M84.9/M85.1/M85.2/M85.3/M85.8/M89.0/M89.1/M89.2/M89.3/M89.5/M94/M94.1/M94.3/M94.8	1.54313	[-0.2663275315989794,-0.014671962382489051]
733	Other disorders of bone and cartilage	AHI≥15 vs <15	m4_bmi	lifetime	Primary L1 logistic	musculoskeletal	OR	0.956428	0.0669501	0.838811	1.09054	0.505781	FALSE	FALSE	-0.04455	0.296037	733.3/733.5/733.7/733.9/733.91/733.99	M84/M84.8/M84.9/M85.1/M85.2/M85.3/M85.8/M89.0/M89.1/M89.2/M89.3/M89.5/M94/M94.1/M94.3/M94.8	0.296037	[-0.1757698955290262,0.0866698549792014]
733	Other disorders of bone and cartilage	AHI≥5 vs <5	m1_crude	lifetime	Primary L1 logistic	musculoskeletal	OR	0.92671	0.0676915	0.811568	1.05819	0.260829	FALSE	FALSE	-0.0761146	0.583644	733.3/733.5/733.7/733.9/733.91/733.99	M84/M84.8/M84.9/M85.1/M85.2/M85.3/M85.8/M89.0/M89.1/M89.2/M89.3/M89.5/M94/M94.1/M94.3/M94.8	0.583644	[-0.2087873999910209,0.05655827214083278]
733	Other disorders of bone and cartilage	AHI≥5 vs <5	m2_demo	lifetime	Primary L1 logistic	musculoskeletal	OR	0.85136	0.0693123	0.743215	0.975241	0.0202506	FALSE	FALSE	-0.16092	1.69356	733.3/733.5/733.7/733.9/733.91/733.99	M84/M84.8/M84.9/M85.1/M85.2/M85.3/M85.8/M89.0/M89.1/M89.2/M89.3/M89.5/M94/M94.1/M94.3/M94.8	1.69356	[-0.2967699295330262,-0.025070843049347702]
733	Other disorders of bone and cartilage	AHI≥5 vs <5	m3_smk_ses_win	lifetime	Primary L1 logistic	musculoskeletal	OR	0.843698	0.0693843	0.736423	0.966601	0.0143035	FALSE	TRUE	-0.16996	1.84456	733.3/733.5/733.7/733.9/733.91/733.99	M84/M84.8/M84.9/M85.1/M85.2/M85.3/M85.8/M89.0/M89.1/M89.2/M89.3/M89.5/M94/M94.1/M94.3/M94.8	1.84456	[-0.30595091985980527,-0.03396960116286571]
733	Other disorders of bone and cartilage	AHI≥5 vs <5	m4_bmi	lifetime	Primary L1 logistic	musculoskeletal	OR	0.934966	0.0724295	0.811229	1.07758	0.353189	FALSE	FALSE	-0.0672451	0.451993	733.3/733.5/733.7/733.9/733.91/733.99	M84/M84.8/M84.9/M85.1/M85.2/M85.3/M85.8/M89.0/M89.1/M89.2/M89.3/M89.5/M94/M94.1/M94.3/M94.8	0.451993	[-0.20920433088618012,0.07471406159097592]
733	Other disorders of bone and cartilage	mild_vs_none	m1_crude	lifetime	Primary L1 logistic	musculoskeletal	OR	1.00068	0.0787997	0.857477	1.16781	0.993078	FALSE	FALSE	0.000683599	0.0030165	733.3/733.5/733.7/733.9/733.91/733.99	M84/M84.8/M84.9/M85.1/M85.2/M85.3/M85.8/M89.0/M89.1/M89.2/M89.3/M89.5/M94/M94.1/M94.3/M94.8	0.0030165	[-0.15376095190432879,0.15512815022782364]
733	Other disorders of bone and cartilage	mild_vs_none	m2_demo	lifetime	Primary L1 logistic	musculoskeletal	OR	0.894827	0.0799758	0.765004	1.04668	0.164688	FALSE	FALSE	-0.111124	0.783338	733.3/733.5/733.7/733.9/733.91/733.99	M84/M84.8/M84.9/M85.1/M85.2/M85.3/M85.8/M89.0/M89.1/M89.2/M89.3/M89.5/M94/M94.1/M94.3/M94.8	0.783338	[-0.26787406123816193,0.04562519977619919]
733	Other disorders of bone and cartilage	mild_vs_none	m3_smk_ses_win	lifetime	Primary L1 logistic	musculoskeletal	OR	0.890493	0.080127	0.761073	1.04192	0.14777	FALSE	FALSE	-0.11598	0.830415	733.3/733.5/733.7/733.9/733.91/733.99	M84/M84.8/M84.9/M85.1/M85.2/M85.3/M85.8/M89.0/M89.1/M89.2/M89.3/M89.5/M94/M94.1/M94.3/M94.8	0.830415	[-0.27302625087980326,0.04106581180978498]
733	Other disorders of bone and cartilage	mild_vs_none	m4_bmi	lifetime	Primary L1 logistic	musculoskeletal	OR	0.951662	0.0821274	0.810169	1.11787	0.546325	FALSE	FALSE	-0.0495454	0.262549	733.3/733.5/733.7/733.9/733.91/733.99	M84/M84.8/M84.9/M85.1/M85.2/M85.3/M85.8/M89.0/M89.1/M89.2/M89.3/M89.5/M94/M94.1/M94.3/M94.8	0.262549	[-0.2105121896565484,0.11142129676210921]
733	Other disorders of bone and cartilage	moderate_vs_none	m1_crude	lifetime	Primary L1 logistic	musculoskeletal	OR	0.980967	0.0880228	0.825523	1.16568	0.827187	FALSE	FALSE	-0.0192163	0.0823961	733.3/733.5/733.7/733.9/733.91/733.99	M84/M84.8/M84.9/M85.1/M85.2/M85.3/M85.8/M89.0/M89.1/M89.2/M89.3/M89.5/M94/M94.1/M94.3/M94.8	0.0823961	[-0.1917377573578225,0.15330519932794323]
733	Other disorders of bone and cartilage	moderate_vs_none	m2_demo	lifetime	Primary L1 logistic	musculoskeletal	OR	0.877444	0.0910863	0.733984	1.04894	0.151182	FALSE	FALSE	-0.130742	0.820499	733.3/733.5/733.7/733.9/733.91/733.99	M84/M84.8/M84.9/M85.1/M85.2/M85.3/M85.8/M89.0/M89.1/M89.2/M89.3/M89.5/M94/M94.1/M94.3/M94.8	0.820499	[-0.30926812336818144,0.04778345906748546]
733	Other disorders of bone and cartilage	moderate_vs_none	m3_smk_ses_win	lifetime	Primary L1 logistic	musculoskeletal	OR	0.862373	0.0911451	0.721294	1.03105	0.104265	FALSE	FALSE	-0.148067	0.98186	733.3/733.5/733.7/733.9/733.91/733.99	M84/M84.8/M84.9/M85.1/M85.2/M85.3/M85.8/M89.0/M89.1/M89.2/M89.3/M89.5/M94/M94.1/M94.3/M94.8	0.98186	[-0.32670807174812455,0.030574301539890186]
733	Other disorders of bone and cartilage	moderate_vs_none	m4_bmi	lifetime	Primary L1 logistic	musculoskeletal	OR	0.956071	0.0961996	0.79178	1.15445	0.640513	FALSE	FALSE	-0.0449235	0.193472	733.3/733.5/733.7/733.9/733.91/733.99	M84/M84.8/M84.9/M85.1/M85.2/M85.3/M85.8/M89.0/M89.1/M89.2/M89.3/M89.5/M94/M94.1/M94.3/M94.8	0.193472	[-0.233471210704264,0.14362426819312976]
733	Other disorders of bone and cartilage	severe_vs_none	m1_crude	lifetime	Primary L1 logistic	musculoskeletal	OR	0.778218	0.0915645	0.650371	0.931196	0.00617213	FALSE	TRUE	-0.250749	2.20957	733.3/733.5/733.7/733.9/733.91/733.99	M84/M84.8/M84.9/M85.1/M85.2/M85.3/M85.8/M89.0/M89.1/M89.2/M89.3/M89.5/M94/M94.1/M94.3/M94.8	2.20957	[-0.43021180460466124,-0.07128569069452714]
733	Other disorders of bone and cartilage	severe_vs_none	m2_demo	lifetime	Primary L1 logistic	musculoskeletal	OR	0.782217	0.0966183	0.64727	0.945298	0.0110155	FALSE	TRUE	-0.245624	1.95799	733.3/733.5/733.7/733.9/733.91/733.99	M84/M84.8/M84.9/M85.1/M85.2/M85.3/M85.8/M89.0/M89.1/M89.2/M89.3/M89.5/M94/M94.1/M94.3/M94.8	1.95799	[-0.43499202446446716,-0.056255196508530725]
733	Other disorders of bone and cartilage	severe_vs_none	m3_smk_ses_win	lifetime	Primary L1 logistic	musculoskeletal	OR	0.776078	0.0965649	0.642258	0.937782	0.00865992	FALSE	TRUE	-0.253502	2.06249	733.3/733.5/733.7/733.9/733.91/733.99	M84/M84.8/M84.9/M85.1/M85.2/M85.3/M85.8/M89.0/M89.1/M89.2/M89.3/M89.5/M94/M94.1/M94.3/M94.8	2.06249	[-0.4427653229531339,-0.06423801750659647]
733	Other disorders of bone and cartilage	severe_vs_none	m4_bmi	lifetime	Primary L1 logistic	musculoskeletal	OR	0.953147	0.106757	0.773194	1.17498	0.65308	FALSE	FALSE	-0.0479858	0.185034	733.3/733.5/733.7/733.9/733.91/733.99	M84/M84.8/M84.9/M85.1/M85.2/M85.3/M85.8/M89.0/M89.1/M89.2/M89.3/M89.5/M94/M94.1/M94.3/M94.8	0.185034	[-0.25722486500417563,0.16125327029225583]
733.2	Cyst of bone	severe_vs_none	m4_IPW	lifetime	IPW sensitivity	musculoskeletal	OR	1.28437		0.880659	1.87315	0.193639	FALSE	FALSE		0.713008					177	84	93	1.10641	1.15237	1.15268			FALSE
733.2	Cyst of bone	AHI≥15 vs <15	m1_crude	lifetime	Primary L1 logistic	musculoskeletal	OR	1.13219	0.100846	0.929137	1.37962	0.218269	FALSE	FALSE	0.124156	0.661008	733.2/733.20/733.21/733.22/733.29	M85.0/M85.4/M85.5/M85.6	0.661008	[-0.0734986540669561,0.3218105563576915]
733.2	Cyst of bone	AHI≥15 vs <15	m2_demo	lifetime	Primary L1 logistic	musculoskeletal	OR	1.09704	0.103208	0.896131	1.34299	0.369521	FALSE	FALSE	0.092616	0.432361	733.2/733.20/733.21/733.22/733.29	M85.0/M85.4/M85.5/M85.6	0.432361	[-0.10966815226195593,0.29490016124597346]
733.2	Cyst of bone	AHI≥15 vs <15	m3_smk_ses_win	lifetime	Primary L1 logistic	musculoskeletal	OR	1.08179	0.103147	0.883777	1.32416	0.445969	FALSE	FALSE	0.0786139	0.350695	733.2/733.20/733.21/733.22/733.29	M85.0/M85.4/M85.5/M85.6	0.350695	[-0.12355093355685855,0.2807787496032641]
733.2	Cyst of bone	AHI≥15 vs <15	m4_bmi	lifetime	Primary L1 logistic	musculoskeletal	OR	1.12562	0.107808	0.911226	1.39046	0.272359	FALSE	FALSE	0.118335	0.564859	733.2/733.20/733.21/733.22/733.29	M85.0/M85.4/M85.5/M85.6	0.564859	[-0.09296440145397931,0.3296337619096034]
733.2	Cyst of bone	AHI≥5 vs <5	m1_crude	lifetime	Primary L1 logistic	musculoskeletal	OR	1.22571	0.118528	0.97162	1.54625	0.0859668	FALSE	FALSE	0.203521	1.06567	733.2/733.20/733.21/733.22/733.29	M85.0/M85.4/M85.5/M85.6	1.06567	[-0.028790069359828224,0.4358320492345148]
733.2	Cyst of bone	AHI≥5 vs <5	m2_demo	lifetime	Primary L1 logistic	musculoskeletal	OR	1.102	0.121145	0.869089	1.39734	0.422687	FALSE	FALSE	0.0971299	0.373981	733.2/733.20/733.21/733.22/733.29	M85.0/M85.4/M85.5/M85.6	0.373981	[-0.1403092245245754,0.33456901202914835]
733.2	Cyst of bone	AHI≥5 vs <5	m3_smk_ses_win	lifetime	Primary L1 logistic	musculoskeletal	OR	1.08431	0.121054	0.855289	1.37466	0.503708	FALSE	FALSE	0.0809447	0.297821	733.2/733.20/733.21/733.22/733.29	M85.0/M85.4/M85.5/M85.6	0.297821	[-0.1563162720157031,0.31820562688439]
733.2	Cyst of bone	AHI≥5 vs <5	m4_bmi	lifetime	Primary L1 logistic	musculoskeletal	OR	1.13144	0.125773	0.88425	1.44774	0.326154	FALSE	FALSE	0.123496	0.486578	733.2/733.20/733.21/733.22/733.29	M85.0/M85.4/M85.5/M85.6	0.486578	[-0.12301533868660139,0.37000634560221457]
733.2	Cyst of bone	mild_vs_none	m1_crude	lifetime	Primary L1 logistic	musculoskeletal	OR	1.19464	0.13747	0.912479	1.56406	0.195765	FALSE	FALSE	0.177847	0.708265	733.2/733.20/733.21/733.22/733.29	M85.0/M85.4/M85.5/M85.6	0.708265	[-0.09158991844078049,0.4472836303865345]
733.2	Cyst of bone	mild_vs_none	m2_demo	lifetime	Primary L1 logistic	musculoskeletal	OR	1.04836	0.139515	0.797541	1.37805	0.735003	FALSE	FALSE	0.0472227	0.133711	733.2/733.20/733.21/733.22/733.29	M85.0/M85.4/M85.5/M85.6	0.133711	[-0.22622178913612814,0.32066728266897904]
733.2	Cyst of bone	mild_vs_none	m3_smk_ses_win	lifetime	Primary L1 logistic	musculoskeletal	OR	1.03912	0.139549	0.790463	1.366	0.783326	FALSE	FALSE	0.0383742	0.106057	733.2/733.20/733.21/733.22/733.29	M85.0/M85.4/M85.5/M85.6	0.106057	[-0.23513691189541067,0.3118853711929812]
733.2	Cyst of bone	mild_vs_none	m4_bmi	lifetime	Primary L1 logistic	musculoskeletal	OR	1.05509	0.142673	0.797709	1.3955	0.707037	FALSE	FALSE	0.0536218	0.150558	733.2/733.20/733.21/733.22/733.29	M85.0/M85.4/M85.5/M85.6	0.150558	[-0.22601134691623462,0.33325488945539106]
733.2	Cyst of bone	moderate_vs_none	m1_crude	lifetime	Primary L1 logistic	musculoskeletal	OR	1.40275	0.145218	1.05529	1.86462	0.0197778	FALSE	TRUE	0.338436	1.70382	733.2/733.20/733.21/733.22/733.29	M85.0/M85.4/M85.5/M85.6	1.70382	[0.053813794072610166,0.6230589050977253]
733.2	Cyst of bone	moderate_vs_none	m2_demo	lifetime	Primary L1 logistic	musculoskeletal	OR	1.19485	0.150412	0.889782	1.60452	0.236584	FALSE	FALSE	0.178023	0.626016	733.2/733.20/733.21/733.22/733.29	M85.0/M85.4/M85.5/M85.6	0.626016	[-0.11677878947004375,0.47282413735828777]
733.2	Cyst of bone	moderate_vs_none	m3_smk_ses_win	lifetime	Primary L1 logistic	musculoskeletal	OR	1.17532	0.150205	0.875589	1.57764	0.282176	FALSE	FALSE	0.161537	0.54948	733.2/733.20/733.21/733.22/733.29	M85.0/M85.4/M85.5/M85.6	0.54948	[-0.1328588853107209,0.45593195481687776]
733.2	Cyst of bone	moderate_vs_none	m4_bmi	lifetime	Primary L1 logistic	musculoskeletal	OR	1.19796	0.158313	0.878384	1.63379	0.253919	FALSE	FALSE	0.180616	0.595304	733.2/733.20/733.21/733.22/733.29	M85.0/M85.4/M85.5/M85.6	0.595304	[-0.12967129815258277,0.49090379695288605]
733.2	Cyst of bone	severe_vs_none	m1_crude	lifetime	Primary L1 logistic	musculoskeletal	OR	1.10272	0.150617	0.820841	1.48139	0.516224	FALSE	FALSE	0.0977769	0.287162	733.2/733.20/733.21/733.22/733.29	M85.0/M85.4/M85.5/M85.6	0.287162	[-0.1974263117707778,0.39298021036378644]
733.2	Cyst of bone	severe_vs_none	m2_demo	lifetime	Primary L1 logistic	musculoskeletal	OR	1.00588	0.159435	0.735926	1.37486	0.970671	FALSE	FALSE	0.00586196	0.0129281	733.2/733.20/733.21/733.22/733.29	M85.0/M85.4/M85.5/M85.6	0.0129281	[-0.30662515912052357,0.3183490813820665]
733.2	Cyst of bone	severe_vs_none	m3_smk_ses_win	lifetime	Primary L1 logistic	musculoskeletal	OR	0.998119	0.159042	0.730812	1.3632	0.990556	FALSE	FALSE	-0.00188248	0.00412088	733.2/733.20/733.21/733.22/733.29	M85.0/M85.4/M85.5/M85.6	0.00412088	[-0.31359968714533176,0.30983473219485896]
733.2	Cyst of bone	severe_vs_none	m4_bmi	lifetime	Primary L1 logistic	musculoskeletal	OR	1.15268	0.176941	0.814882	1.6305	0.421965	FALSE	FALSE	0.142087	0.374724	733.2/733.20/733.21/733.22/733.29	M85.0/M85.4/M85.5/M85.6	0.374724	[-0.20471157851217467,0.4888850061809714]
733.4	Aseptic necrosis of bone	severe_vs_none	m4_IPW	lifetime	IPW sensitivity	musculoskeletal	OR	1.04879		0.68283	1.61088	0.827772	FALSE	FALSE		0.0820894					181	81	100	0.992038	0.959813	1.01609	1.02166	1.02157	FALSE
733.4	Aseptic necrosis of bone	AHI≥15 vs <15	m1_crude	lifetime	Primary L1 logistic	musculoskeletal	OR	1.09365	0.103246	0.893298	1.33894	0.385897	FALSE	FALSE	0.0895223	0.413528	733.4/733.40/733.41/733.42/733.43/733.44/733.45/733.49	M87/M87.0/M87.1/M87.2/M87.3/M87.8/M87.9	0.413528	[-0.11283521383878839,0.29187987541903515]
733.4	Aseptic necrosis of bone	AHI≥15 vs <15	m2_demo	lifetime	Primary L1 logistic	musculoskeletal	OR	1.02287	0.105005	0.832602	1.25661	0.829533	FALSE	FALSE	0.0226078	0.0811665	733.4/733.40/733.41/733.42/733.43/733.44/733.45/733.49	M87/M87.0/M87.1/M87.2/M87.3/M87.8/M87.9	0.0811665	[-0.18319902357923187,0.22841453477966847]
733.4	Aseptic necrosis of bone	AHI≥15 vs <15	m3_smk_ses_win	lifetime	Primary L1 logistic	musculoskeletal	OR	1.01296	0.105038	0.824483	1.24451	0.902466	FALSE	FALSE	0.012872	0.0445691	733.4/733.40/733.41/733.42/733.43/733.44/733.45/733.49	M87/M87.0/M87.1/M87.2/M87.3/M87.8/M87.9	0.0445691	[-0.19299870924879753,0.21874280288893921]
733.4	Aseptic necrosis of bone	AHI≥15 vs <15	m4_bmi	lifetime	Primary L1 logistic	musculoskeletal	OR	1.11749	0.108946	0.902632	1.3835	0.307884	FALSE	FALSE	0.111089	0.511613	733.4/733.40/733.41/733.42/733.43/733.44/733.45/733.49	M87/M87.0/M87.1/M87.2/M87.3/M87.8/M87.9	0.511613	[-0.1024405639741147,0.3246179606286406]
733.4	Aseptic necrosis of bone	AHI≥5 vs <5	m1_crude	lifetime	Primary L1 logistic	musculoskeletal	OR	1.04974	0.116534	0.835389	1.3191	0.676987	FALSE	FALSE	0.0485456	0.16942	733.4/733.40/733.41/733.42/733.43/733.44/733.45/733.49	M87/M87.0/M87.1/M87.2/M87.3/M87.8/M87.9	0.16942	[-0.17985724994774038,0.27694844182516354]
733.4	Aseptic necrosis of bone	AHI≥5 vs <5	m2_demo	lifetime	Primary L1 logistic	musculoskeletal	OR	0.873827	0.118231	0.693086	1.1017	0.253973	FALSE	FALSE	-0.134872	0.595213	733.4/733.40/733.41/733.42/733.43/733.44/733.45/733.49	M87/M87.0/M87.1/M87.2/M87.3/M87.8/M87.9	0.595213	[-0.36660086008231085,0.0968560654711238]
733.4	Aseptic necrosis of bone	AHI≥5 vs <5	m3_smk_ses_win	lifetime	Primary L1 logistic	musculoskeletal	OR	0.863616	0.118221	0.685	1.08881	0.214872	FALSE	FALSE	-0.146627	0.667819	733.4/733.40/733.41/733.42/733.43/733.44/733.45/733.49	M87/M87.0/M87.1/M87.2/M87.3/M87.8/M87.9	0.667819	[-0.37833582305007035,0.08508192433175793]
733.4	Aseptic necrosis of bone	AHI≥5 vs <5	m4_bmi	lifetime	Primary L1 logistic	musculoskeletal	OR	0.949869	0.122348	0.747345	1.20727	0.674214	FALSE	FALSE	-0.0514314	0.171202	733.4/733.40/733.41/733.42/733.43/733.44/733.45/733.49	M87/M87.0/M87.1/M87.2/M87.3/M87.8/M87.9	0.171202	[-0.2912284471232143,0.18836562118076564]
733.4	Aseptic necrosis of bone	mild_vs_none	m1_crude	lifetime	Primary L1 logistic	musculoskeletal	OR	0.993397	0.138231	0.757635	1.30252	0.961777	FALSE	FALSE	-0.0066245	0.0169254	733.4/733.40/733.41/733.42/733.43/733.44/733.45/733.49	M87/M87.0/M87.1/M87.2/M87.3/M87.8/M87.9	0.0169254	[-0.27755315412048437,0.2643041615516272]
733.4	Aseptic necrosis of bone	mild_vs_none	m2_demo	lifetime	Primary L1 logistic	musculoskeletal	OR	0.823803	0.139319	0.626952	1.08246	0.164158	FALSE	FALSE	-0.193824	0.784737	733.4/733.40/733.41/733.42/733.43/733.44/733.45/733.49	M87/M87.0/M87.1/M87.2/M87.3/M87.8/M87.9	0.784737	[-0.4668846307637168,0.07923685711552284]
733.4	Aseptic necrosis of bone	mild_vs_none	m3_smk_ses_win	lifetime	Primary L1 logistic	musculoskeletal	OR	0.818524	0.139338	0.622913	1.07556	0.150668	FALSE	FALSE	-0.200252	0.821979	733.4/733.40/733.41/733.42/733.43/733.44/733.45/733.49	M87/M87.0/M87.1/M87.2/M87.3/M87.8/M87.9	0.821979	[-0.4733489730570306,0.07284405303464236]
733.4	Aseptic necrosis of bone	mild_vs_none	m4_bmi	lifetime	Primary L1 logistic	musculoskeletal	OR	0.848194	0.142045	0.642075	1.12048	0.246411	FALSE	FALSE	-0.164646	0.60834	733.4/733.40/733.41/733.42/733.43/733.44/733.45/733.49	M87/M87.0/M87.1/M87.2/M87.3/M87.8/M87.9	0.60834	[-0.4430503520567012,0.11375757382926843]
733.4	Aseptic necrosis of bone	moderate_vs_none	m1_crude	lifetime	Primary L1 logistic	musculoskeletal	OR	1.19669	0.145834	0.899179	1.59263	0.218235	FALSE	FALSE	0.179556	0.661076	733.4/733.40/733.41/733.42/733.43/733.44/733.45/733.49	M87/M87.0/M87.1/M87.2/M87.3/M87.8/M87.9	0.661076	[-0.10627319188883638,0.4653843022358997]
733.4	Aseptic necrosis of bone	moderate_vs_none	m2_demo	lifetime	Primary L1 logistic	musculoskeletal	OR	0.938994	0.148685	0.70162	1.25668	0.672038	FALSE	FALSE	-0.0629462	0.172606	733.4/733.40/733.41/733.42/733.43/733.44/733.45/733.49	M87/M87.0/M87.1/M87.2/M87.3/M87.8/M87.9	0.172606	[-0.3543638085720635,0.2284714456396597]
733.4	Aseptic necrosis of bone	moderate_vs_none	m3_smk_ses_win	lifetime	Primary L1 logistic	musculoskeletal	OR	0.926711	0.148655	0.692482	1.24017	0.608642	FALSE	FALSE	-0.0761134	0.215638	733.4/733.40/733.41/733.42/733.43/733.44/733.45/733.49	M87/M87.0/M87.1/M87.2/M87.3/M87.8/M87.9	0.215638	[-0.367472559576569,0.21524581675691604]
733.4	Aseptic necrosis of bone	moderate_vs_none	m4_bmi	lifetime	Primary L1 logistic	musculoskeletal	OR	1.01527	0.1559	0.747963	1.37811	0.922553	FALSE	FALSE	0.0151563	0.0350085	733.4/733.40/733.41/733.42/733.43/733.44/733.45/733.49	M87/M87.0/M87.1/M87.2/M87.3/M87.8/M87.9	0.0350085	[-0.2904018355336879,0.32071435969475737]
733.4	Aseptic necrosis of bone	severe_vs_none	m1_crude	lifetime	Primary L1 logistic	musculoskeletal	OR	0.990841	0.14956	0.739092	1.32834	0.950943	FALSE	FALSE	-0.0092014	0.0218457	733.4/733.40/733.41/733.42/733.43/733.44/733.45/733.49	M87/M87.0/M87.1/M87.2/M87.3/M87.8/M87.9	0.0218457	[-0.3023333062531922,0.28393050422674504]
733.4	Aseptic necrosis of bone	severe_vs_none	m2_demo	lifetime	Primary L1 logistic	musculoskeletal	OR	0.879636	0.155661	0.648342	1.19344	0.410003	FALSE	FALSE	-0.128247	0.387213	733.4/733.40/733.41/733.42/733.43/733.44/733.45/733.49	M87/M87.0/M87.1/M87.2/M87.3/M87.8/M87.9	0.387213	[-0.4333371016127093,0.17684244949593536]
733.4	Aseptic necrosis of bone	severe_vs_none	m3_smk_ses_win	lifetime	Primary L1 logistic	musculoskeletal	OR	0.878869	0.15564	0.647803	1.19235	0.406764	FALSE	FALSE	-0.129119	0.390657	733.4/733.40/733.41/733.42/733.43/733.44/733.45/733.49	M87/M87.0/M87.1/M87.2/M87.3/M87.8/M87.9	0.390657	[-0.4341687548381212,0.17592997873003363]
733.4	Aseptic necrosis of bone	severe_vs_none	m4_bmi	lifetime	Primary L1 logistic	musculoskeletal	OR	1.01609	0.169763	0.728501	1.41721	0.925088	FALSE	FALSE	0.0159623	0.0338171	733.4/733.40/733.41/733.42/733.43/733.44/733.45/733.49	M87/M87.0/M87.1/M87.2/M87.3/M87.8/M87.9	0.0338171	[-0.31676695879357275,0.34869157063275535]
733.6	Costochondritis	severe_vs_none	m4_IPW	lifetime	IPW sensitivity	musculoskeletal	OR	0.881663		0.81863	0.949548	0.000875158	FALSE	TRUE		3.05791					5394	2048	3346	0.738834	0.870994	0.856734	0.856721	0.861574	TRUE
733.6	Costochondritis	AHI≥15 vs <15	m1_crude	lifetime	Primary L1 logistic	musculoskeletal	OR	0.823353	0.0198504	0.791934	0.856017	1.22121e-22	TRUE	TRUE	-0.194371	21.9132	733.6		21.9132	[-0.23327680296289277,-0.1554647019412641]
733.6	Costochondritis	AHI≥15 vs <15	m2_demo	lifetime	Primary L1 logistic	musculoskeletal	OR	0.896163	0.020572	0.860748	0.933035	9.86327e-08	TRUE	TRUE	-0.109633	7.00598	733.6		7.00598	[-0.149953010992563,-0.06931235394958643]
733.6	Costochondritis	AHI≥15 vs <15	m3_smk_ses_win	lifetime	Primary L1 logistic	musculoskeletal	OR	0.88547	0.0207678	0.850151	0.922256	4.71311e-09	TRUE	TRUE	-0.121637	8.32669	733.6		8.32669	[-0.1623411882662235,-0.08093285635544165]
733.6	Costochondritis	AHI≥15 vs <15	m4_bmi	lifetime	Primary L1 logistic	musculoskeletal	OR	0.896418	0.0217219	0.859055	0.935406	4.80338e-07	TRUE	TRUE	-0.109348	6.31845	733.6		6.31845	[-0.15192257465384365,-0.06677413239881788]
733.6	Costochondritis	AHI≥5 vs <5	m1_crude	lifetime	Primary L1 logistic	musculoskeletal	OR	0.888916	0.0211719	0.852784	0.926579	2.67107e-08	TRUE	TRUE	-0.117752	7.57331	733.6		7.57331	[-0.15924863247777207,-0.07625631220420895]
733.6	Costochondritis	AHI≥5 vs <5	m2_demo	lifetime	Primary L1 logistic	musculoskeletal	OR	0.930009	0.0220623	0.890651	0.971106	0.00100574	FALSE	TRUE	-0.072561	2.99751	733.6		2.99751	[-0.11580232827040482,-0.029319709196631787]
733.6	Costochondritis	AHI≥5 vs <5	m3_smk_ses_win	lifetime	Primary L1 logistic	musculoskeletal	OR	0.916503	0.0222911	0.877323	0.957432	9.17467e-05	FALSE	TRUE	-0.0871902	4.03741	733.6		4.03741	[-0.13087986082601874,-0.043500512044885274]
733.6	Costochondritis	AHI≥5 vs <5	m4_bmi	lifetime	Primary L1 logistic	musculoskeletal	OR	0.932709	0.0233249	0.891029	0.976338	0.002821	FALSE	TRUE	-0.0696622	2.5496	733.6		2.5496	[-0.11537823146180931,-0.023946178757980018]
733.6	Costochondritis	mild_vs_none	m1_crude	lifetime	Primary L1 logistic	musculoskeletal	OR	0.988961	0.0246001	0.94241	1.03781	0.651836	FALSE	FALSE	-0.0110999	0.185862	733.6		0.185862	[-0.059315207604122525,0.03711544201060747]
733.6	Costochondritis	mild_vs_none	m2_demo	lifetime	Primary L1 logistic	musculoskeletal	OR	0.982316	0.0253611	0.934682	1.03238	0.48173	FALSE	FALSE	-0.0178421	0.317196	733.6		0.317196	[-0.06754896370618581,0.03186476332851705]
733.6	Costochondritis	mild_vs_none	m3_smk_ses_win	lifetime	Primary L1 logistic	musculoskeletal	OR	0.974916	0.0256452	0.927124	1.02517	0.321887	FALSE	FALSE	-0.0254039	0.492297	733.6		0.492297	[-0.07566759766144782,0.024859860306736408]
733.6	Costochondritis	mild_vs_none	m4_bmi	lifetime	Primary L1 logistic	musculoskeletal	OR	0.971861	0.0262678	0.923092	1.02321	0.277214	FALSE	FALSE	-0.0285426	0.557185	733.6		0.557185	[-0.08002649090597126,0.022941351290199214]
733.6	Costochondritis	moderate_vs_none	m1_crude	lifetime	Primary L1 logistic	musculoskeletal	OR	0.907303	0.0279574	0.858925	0.958407	0.000502315	FALSE	TRUE	-0.0972784	3.29902	733.6		3.29902	[-0.1520739973195338,-0.04248285521188309]
733.6	Costochondritis	moderate_vs_none	m2_demo	lifetime	Primary L1 logistic	musculoskeletal	OR	0.922904	0.0295132	0.871033	0.977863	0.00655894	FALSE	TRUE	-0.0802302	2.18317	733.6		2.18317	[-0.1380750780327853,-0.0223852653494351]
733.6	Costochondritis	moderate_vs_none	m3_smk_ses_win	lifetime	Primary L1 logistic	musculoskeletal	OR	0.908468	0.0298119	0.856907	0.963132	0.00128177	FALSE	TRUE	-0.0959952	2.89219	733.6		2.89219	[-0.15442550230630453,-0.03756496948554829]
733.6	Costochondritis	moderate_vs_none	m4_bmi	lifetime	Primary L1 logistic	musculoskeletal	OR	0.917787	0.0314238	0.862967	0.97609	0.00633174	FALSE	TRUE	-0.0857896	2.19848	733.6		2.19848	[-0.14737909501131444,-0.024200196061429417]
733.6	Costochondritis	severe_vs_none	m1_crude	lifetime	Primary L1 logistic	musculoskeletal	OR	0.738807	0.0287345	0.698348	0.781609	5.95539e-26	TRUE	TRUE	-0.302719	25.2251	733.6		25.2251	[-0.3590373879927052,-0.24640037033116985]
733.6	Costochondritis	severe_vs_none	m2_demo	lifetime	Primary L1 logistic	musculoskeletal	OR	0.854944	0.0309986	0.804547	0.908498	4.28839e-07	TRUE	TRUE	-0.156719	6.36771	733.6		6.36771	[-0.21747534476978708,-0.09596311164780073]
733.6	Costochondritis	severe_vs_none	m3_smk_ses_win	lifetime	Primary L1 logistic	musculoskeletal	OR	0.842712	0.0312598	0.792631	0.895958	4.38924e-08	TRUE	TRUE	-0.17113	7.35761	733.6		7.35761	[-0.23239792986114138,-0.10986161768326469]
733.6	Costochondritis	severe_vs_none	m4_bmi	lifetime	Primary L1 logistic	musculoskeletal	OR	0.856734	0.0346169	0.800535	0.916879	7.93938e-06	TRUE	TRUE	-0.154627	5.10021	733.6		5.10021	[-0.2224752867849697,-0.08677939586312448]
733.8	Malunion and nonunion of fracture	severe_vs_none	m4_IPW	lifetime	IPW sensitivity	musculoskeletal	OR	1.05898		0.807522	1.38873	0.678656	FALSE	FALSE		0.16835					407	198	209	1.16094	1.03353	1.04944			FALSE
733.8	Malunion and nonunion of fracture	AHI≥15 vs <15	m1_crude	lifetime	Primary L1 logistic	musculoskeletal	OR	1.07842	0.0693698	0.941329	1.23548	0.276435	FALSE	FALSE	0.0754996	0.558407	733.8/733.81/733.82	M84.0/M84.1	0.558407	[-0.060462817698158575,0.21146193909063682]
733.8	Malunion and nonunion of fracture	AHI≥15 vs <15	m2_demo	lifetime	Primary L1 logistic	musculoskeletal	OR	0.992715	0.0708974	0.863926	1.1407	0.917855	FALSE	FALSE	-0.00731211	0.0372261	733.8/733.81/733.82	M84.0/M84.1	0.0372261	[-0.14626838567755912,0.13164416028609643]
733.8	Malunion and nonunion of fracture	AHI≥15 vs <15	m3_smk_ses_win	lifetime	Primary L1 logistic	musculoskeletal	OR	0.974743	0.0709301	0.848231	1.12012	0.718351	FALSE	FALSE	-0.0255819	0.143663	733.8/733.81/733.82	M84.0/M84.1	0.143663	[-0.16460231426827973,0.1134385658558966]
733.8	Malunion and nonunion of fracture	AHI≥15 vs <15	m4_bmi	lifetime	Primary L1 logistic	musculoskeletal	OR	1.01698	0.0741056	0.879496	1.17596	0.820255	FALSE	FALSE	0.016838	0.086051	733.8/733.81/733.82	M84.0/M84.1	0.086051	[-0.1284063206155016,0.16208240889326136]
733.8	Malunion and nonunion of fracture	AHI≥5 vs <5	m1_crude	lifetime	Primary L1 logistic	musculoskeletal	OR	1.14211	0.0798537	0.976644	1.33561	0.0961112	FALSE	FALSE	0.132877	1.01723	733.8/733.81/733.82	M84.0/M84.1	1.01723	[-0.023633337044811853,0.28938741056853684]
733.8	Malunion and nonunion of fracture	AHI≥5 vs <5	m2_demo	lifetime	Primary L1 logistic	musculoskeletal	OR	0.976064	0.0816174	0.831774	1.14538	0.766591	FALSE	FALSE	-0.024227	0.115436	733.8/733.81/733.82	M84.0/M84.1	0.115436	[-0.18419414421386798,0.13574009218767208]
733.8	Malunion and nonunion of fracture	AHI≥5 vs <5	m3_smk_ses_win	lifetime	Primary L1 logistic	musculoskeletal	OR	0.95619	0.0816097	0.81485	1.12205	0.583045	FALSE	FALSE	-0.044799	0.234298	733.8/733.81/733.82	M84.0/M84.1	0.234298	[-0.20475104848712203,0.11515310811389604]
733.8	Malunion and nonunion of fracture	mild_vs_none	m1_crude	lifetime	Primary L1 logistic	musculoskeletal	OR	1.12901	0.0929754	0.940929	1.35469	0.191863	FALSE	FALSE	0.121341	0.717009	733.8/733.81/733.82	M84.0/M84.1	0.717009	[-0.06088733231519389,0.3035695553847413]
733.8	Malunion and nonunion of fracture	mild_vs_none	m2_demo	lifetime	Primary L1 logistic	musculoskeletal	OR	0.971557	0.0942505	0.807685	1.16868	0.759483	FALSE	FALSE	-0.0288557	0.119482	733.8/733.81/733.82	M84.0/M84.1	0.119482	[-0.21358327930575735,0.1558719550196543]
733.8	Malunion and nonunion of fracture	mild_vs_none	m3_smk_ses_win	lifetime	Primary L1 logistic	musculoskeletal	OR	0.961134	0.0943116	0.798924	1.15628	0.674246	FALSE	FALSE	-0.0396418	0.171182	733.8/733.81/733.82	M84.0/M84.1	0.171182	[-0.22448914889271934,0.145205578753812]
733.8	Malunion and nonunion of fracture	mild_vs_none	m4_bmi	lifetime	Primary L1 logistic	musculoskeletal	OR	0.973158	0.0963061	0.805763	1.17533	0.777539	FALSE	FALSE	-0.0272091	0.109278	733.8/733.81/733.82	M84.0/M84.1	0.109278	[-0.21596559226771378,0.16154729302100257]
733.8	Malunion and nonunion of fracture	moderate_vs_none	m1_crude	lifetime	Primary L1 logistic	musculoskeletal	OR	1.14076	0.102332	0.933443	1.39411	0.198126	FALSE	FALSE	0.131692	0.70306	733.8/733.81/733.82	M84.0/M84.1	0.70306	[-0.06887498662047772,0.3322594555769357]
733.8	Malunion and nonunion of fracture	moderate_vs_none	m2_demo	lifetime	Primary L1 logistic	musculoskeletal	OR	0.948647	0.105648	0.771217	1.1669	0.617777	FALSE	FALSE	-0.0527188	0.209168	733.8/733.81/733.82	M84.0/M84.1	0.209168	[-0.25978518829888164,0.15434762638528374]
733.8	Malunion and nonunion of fracture	moderate_vs_none	m3_smk_ses_win	lifetime	Primary L1 logistic	musculoskeletal	OR	0.93112	0.105543	0.757124	1.1451	0.498919	FALSE	FALSE	-0.0713675	0.30197	733.8/733.81/733.82	M84.0/M84.1	0.30197	[-0.27822863681316834,0.13549362395331713]
733.8	Malunion and nonunion of fracture	moderate_vs_none	m4_bmi	lifetime	Primary L1 logistic	musculoskeletal	OR	0.973261	0.111135	0.782764	1.21012	0.807329	FALSE	FALSE	-0.0271029	0.0929492	733.8/733.81/733.82	M84.0/M84.1	0.0929492	[-0.24492398995199277,0.19071826200828923]
733.8	Malunion and nonunion of fracture	severe_vs_none	m1_crude	lifetime	Primary L1 logistic	musculoskeletal	OR	1.15922	0.0993482	0.954116	1.40842	0.136966	FALSE	FALSE	0.147749	0.863387	733.8/733.81/733.82	M84.0/M84.1	0.863387	[-0.04696971864327329,0.34246799266472716]
733.8	Malunion and nonunion of fracture	severe_vs_none	m2_demo	lifetime	Primary L1 logistic	musculoskeletal	OR	1.02558	0.100839	0.841659	1.24969	0.802206	FALSE	FALSE	0.0252594	0.0957142	733.8/733.81/733.82	M84.0/M84.1	0.0957142	[-0.17238047496383857,0.22289926457835674]
733.8	Malunion and nonunion of fracture	severe_vs_none	m3_smk_ses_win	lifetime	Primary L1 logistic	musculoskeletal	OR	1.00411	0.104668	0.81788	1.23276	0.968705	FALSE	FALSE	0.00410646	0.0138087	733.8/733.81/733.82	M84.0/M84.1	0.0138087	[-0.2010393831636153,0.2092523026524617]
733.8	Malunion and nonunion of fracture	severe_vs_none	m4_bmi	lifetime	Primary L1 logistic	musculoskeletal	OR	1.04944	0.115938	0.836126	1.31718	0.67723	FALSE	FALSE	0.0482588	0.169264	733.8/733.81/733.82	M84.0/M84.1	0.169264	[-0.17897591524619982,0.2754935653967697]
733.8	Malunion and nonunion of fracture	AHI≥5 vs <5	m4_bmi	lifetime	Primary L1 omitted from summary	musculoskeletal	beta_log_odds	0							0		733.8/733.81/733.82	M84.0/M84.1		[nan,nan]
733.9	Chondromalacia	severe_vs_none	m4_IPW	lifetime	IPW sensitivity	musculoskeletal	OR	1.0156		0.790543	1.30473	0.903609	FALSE	FALSE		0.0440196					405	223	182	1.50293	0.973421	1.04028	1.04133	1.04094	FALSE
733.9	Chondromalacia	AHI≥15 vs <15	m1_crude	lifetime	Primary L1 logistic	musculoskeletal	OR	1.28235	0.0654971	1.12786	1.458	0.000146447	FALSE	TRUE	0.248694	3.83432	733.92		3.83432	[0.12032176725559365,0.3770658614789202]
733.9	Chondromalacia	AHI≥15 vs <15	m2_demo	lifetime	Primary L1 logistic	musculoskeletal	OR	1.12003	0.0667072	0.98276	1.27647	0.089268	FALSE	FALSE	0.113354	1.0493	733.92		1.0493	[-0.017390042174716902,0.24409747100503043]
733.9	Chondromalacia	AHI≥15 vs <15	m3_smk_ses_win	lifetime	Primary L1 logistic	musculoskeletal	OR	1.11015	0.0668069	0.973902	1.26546	0.117788	FALSE	FALSE	0.104494	0.928897	733.92		0.928897	[-0.02644482203322307,0.2354333689336756]
733.9	Chondromalacia	AHI≥15 vs <15	m4_bmi	lifetime	Primary L1 logistic	musculoskeletal	OR	1.03186	0.0693638	0.900695	1.18212	0.651172	FALSE	FALSE	0.0313618	0.186304	733.92		0.186304	[-0.10458883328759368,0.16731245335491857]
733.9	Chondromalacia	AHI≥5 vs <5	m1_crude	lifetime	Primary L1 logistic	musculoskeletal	OR	1.55863	0.0826899	1.32543	1.83286	8.00026e-08	TRUE	TRUE	0.443807	7.0969	733.92		7.0969	[0.28173752202076086,0.6058758696670115]
733.9	Chondromalacia	AHI≥5 vs <5	m2_demo	lifetime	Primary L1 logistic	musculoskeletal	OR	1.22018	0.0837577	1.03545	1.43787	0.0175058	FALSE	FALSE	0.199001	1.75682	733.92		1.75682	[0.03483864162580966,0.3631628290255784]
733.9	Chondromalacia	AHI≥5 vs <5	m3_smk_ses_win	lifetime	Primary L1 logistic	musculoskeletal	OR	1.20684	0.0838513	1.02395	1.42241	0.0249501	FALSE	FALSE	0.188009	1.60293	733.92		1.60293	[0.023663721436205654,0.35235489541452547]
733.9	Chondromalacia	AHI≥5 vs <5	m4_bmi	lifetime	Primary L1 logistic	musculoskeletal	OR	1.12019	0.0861276	0.946195	1.32619	0.187564	FALSE	FALSE	0.113501	0.72685	733.92		0.72685	[-0.05530640844728253,0.28230772455461134]
733.9	Chondromalacia	mild_vs_none	m1_crude	lifetime	Primary L1 logistic	musculoskeletal	OR	1.48553	0.0941571	1.23519	1.7866	2.63039e-05	TRUE	TRUE	0.395772	4.57998	733.92		4.57998	[0.2112270038792896,0.5803160049231382]
733.9	Chondromalacia	mild_vs_none	m2_demo	lifetime	Primary L1 logistic	musculoskeletal	OR	1.18841	0.0949147	0.986679	1.43139	0.0689606	FALSE	FALSE	0.172619	1.1614	733.92		1.1614	[-0.013410119481930854,0.3586486176086596]
733.9	Chondromalacia	mild_vs_none	m3_smk_ses_win	lifetime	Primary L1 logistic	musculoskeletal	OR	1.17962	0.095086	0.979053	1.42128	0.0823301	FALSE	FALSE	0.165195	1.08444	733.92		1.08444	[-0.02116999956310453,0.35156031218484596]
733.9	Chondromalacia	mild_vs_none	m4_bmi	lifetime	Primary L1 logistic	musculoskeletal	OR	1.13162	0.0965204	0.936576	1.36729	0.200159	FALSE	FALSE	0.123652	0.698625	733.92		0.698625	[-0.06552441414846746,0.31282875668407817]
733.9	Chondromalacia	moderate_vs_none	m1_crude	lifetime	Primary L1 logistic	musculoskeletal	OR	1.72732	0.0991015	1.42239	2.09763	3.48236e-08	TRUE	TRUE	0.546572	7.45813	733.92		7.45813	[0.35233649483425994,0.7408071029789363]
733.9	Chondromalacia	moderate_vs_none	m2_demo	lifetime	Primary L1 logistic	musculoskeletal	OR	1.2893	0.101225	1.05729	1.57224	0.012064	FALSE	TRUE	0.254102	1.91851	733.92		1.91851	[0.055704512929277444,0.45249902603628545]
733.9	Chondromalacia	moderate_vs_none	m3_smk_ses_win	lifetime	Primary L1 logistic	musculoskeletal	OR	1.26914	0.101316	1.04056	1.54792	0.0186519	FALSE	FALSE	0.238338	1.72928	733.92		1.72928	[0.03976174953450759,0.43691396378222025]
733.9	Chondromalacia	moderate_vs_none	m4_bmi	lifetime	Primary L1 logistic	musculoskeletal	OR	1.1666	0.105564	0.948566	1.43476	0.144357	FALSE	FALSE	0.154098	0.840563	733.92		0.840563	[-0.05280366454602145,0.360998833039044]
733.9	Chondromalacia	severe_vs_none	m1_crude	lifetime	Primary L1 logistic	musculoskeletal	OR	1.5006	0.100058	1.23337	1.82572	4.98613e-05	FALSE	TRUE	0.405864	4.30224	733.92		4.30224	[0.20975317586742281,0.6019739828692977]
733.9	Chondromalacia	severe_vs_none	m2_demo	lifetime	Primary L1 logistic	musculoskeletal	OR	1.18243	0.104418	0.963593	1.45096	0.108539	FALSE	FALSE	0.16757	0.964416	733.92		0.964416	[-0.03708598779150293,0.37222628873589947]
733.9	Chondromalacia	severe_vs_none	m3_smk_ses_win	lifetime	Primary L1 logistic	musculoskeletal	OR	1.17381	0.104484	0.956451	1.44058	0.125074	FALSE	FALSE	0.160259	0.902831	733.92		0.902831	[-0.04452525782319247,0.36504289243245214]
733.9	Chondromalacia	severe_vs_none	m4_bmi	lifetime	Primary L1 logistic	musculoskeletal	OR	1.04028	0.114344	0.831421	1.30161	0.729811	FALSE	FALSE	0.0394918	0.136789	733.92		0.136789	[-0.1846189560103462,0.26360262921847344]
735	Acquired foot deformities	severe_vs_none	m4_IPW	lifetime	IPW sensitivity	musculoskeletal	OR	0.987399		0.875938	1.11304	0.835621	FALSE	FALSE		0.0779907					1905	831	1074	0.946751	0.925987	0.935261	0.935275	0.93637	FALSE
735	Acquired foot deformities	AHI≥15 vs <15	m1_crude	lifetime	Primary L1 logistic	musculoskeletal	OR	0.972448	0.0317363	0.913802	1.03486	0.378672	FALSE	FALSE	-0.0279389	0.421736	735/736.7/736.70/736.71/736.72/736.73/736.74/736.75/736.76/736.79	M21.6	0.421736	[-0.09014096940510027,0.034263128390576686]
735	Acquired foot deformities	AHI≥15 vs <15	m2_demo	lifetime	Primary L1 logistic	musculoskeletal	OR	0.950451	0.0325543	0.891701	1.01307	0.118511	FALSE	FALSE	-0.050819	0.92624	735/736.7/736.70/736.71/736.72/736.73/736.74/736.75/736.76/736.79	M21.6	0.92624	[-0.11462425712126134,0.01298627246399129]
735	Acquired foot deformities	AHI≥15 vs <15	m3_smk_ses_win	lifetime	Primary L1 logistic	musculoskeletal	OR	0.945832	0.0326612	0.887182	1.00836	0.0881782	FALSE	FALSE	-0.0556902	1.05464	735/736.7/736.70/736.71/736.72/736.73/736.74/736.75/736.76/736.79	M21.6	1.05464	[-0.11970495725265615,0.008324596651490095]
735	Acquired foot deformities	AHI≥15 vs <15	m4_bmi	lifetime	Primary L1 logistic	musculoskeletal	OR	0.949398	0.0339997	0.888193	1.01482	0.126687	FALSE	FALSE	-0.0519277	0.897267	735/736.7/736.70/736.71/736.72/736.73/736.74/736.75/736.76/736.79	M21.6	0.897267	[-0.11856595325836398,0.014710556479463219]
735	Acquired foot deformities	AHI≥5 vs <5	m1_crude	lifetime	Primary L1 logistic	musculoskeletal	OR	1.07889	0.0357553	1.00587	1.15721	0.0337048	FALSE	FALSE	0.0759295	1.47231	735/736.7/736.70/736.71/736.72/736.73/736.74/736.75/736.76/736.79	M21.6	1.47231	[0.005850359618484985,0.14600863085466245]
735	Acquired foot deformities	AHI≥5 vs <5	m2_demo	lifetime	Primary L1 logistic	musculoskeletal	OR	0.958085	0.0366695	0.891643	1.02948	0.242929	FALSE	FALSE	-0.0428189	0.61452	735/736.7/736.70/736.71/736.72/736.73/736.74/736.75/736.76/736.79	M21.6	0.61452	[-0.11468983743867825,0.029052096439470605]
735	Acquired foot deformities	AHI≥5 vs <5	m3_smk_ses_win	lifetime	Primary L1 logistic	musculoskeletal	OR	0.951543	0.0367948	0.885337	1.0227	0.177041	FALSE	FALSE	-0.0496701	0.751926	735/736.7/736.70/736.71/736.72/736.73/736.74/736.75/736.76/736.79	M21.6	0.751926	[-0.12178650152516307,0.022446338967915307]
735	Acquired foot deformities	AHI≥5 vs <5	m4_bmi	lifetime	Primary L1 logistic	musculoskeletal	OR	0.956618	0.0381952	0.887619	1.03098	0.24557	FALSE	FALSE	-0.0443514	0.609824	735/736.7/736.70/736.71/736.72/736.73/736.74/736.75/736.76/736.79	M21.6	0.609824	[-0.1192125637732301,0.030509857890248834]
735	Acquired foot deformities	mild_vs_none	m1_crude	lifetime	Primary L1 logistic	musculoskeletal	OR	1.13321	0.0413231	1.04505	1.22881	0.00247527	FALSE	TRUE	0.125058	2.60638	735/736.7/736.70/736.71/736.72/736.73/736.74/736.75/736.76/736.79	M21.6	2.60638	[0.04406631531981561,0.20604987410312856]
735	Acquired foot deformities	mild_vs_none	m2_demo	lifetime	Primary L1 logistic	musculoskeletal	OR	0.990954	0.0420724	0.912518	1.07613	0.828996	FALSE	FALSE	-0.00908718	0.0814476	735/736.7/736.70/736.71/736.72/736.73/736.74/736.75/736.76/736.79	M21.6	0.0814476	[-0.09154748173945598,0.07337311390949083]
735	Acquired foot deformities	mild_vs_none	m3_smk_ses_win	lifetime	Primary L1 logistic	musculoskeletal	OR	0.986777	0.0422228	0.908404	1.07191	0.752561	FALSE	FALSE	-0.0133113	0.123458	735/736.7/736.70/736.71/736.72/736.73/736.74/736.75/736.76/736.79	M21.6	0.123458	[-0.09606641466643145,0.06944379099896911]
735	Acquired foot deformities	mild_vs_none	m4_bmi	lifetime	Primary L1 logistic	musculoskeletal	OR	0.985127	0.0431164	0.905298	1.072	0.728179	FALSE	FALSE	-0.0149851	0.137762	735/736.7/736.70/736.71/736.72/736.73/736.74/736.75/736.76/736.79	M21.6	0.137762	[-0.09949159196417912,0.06952148993097504]
735	Acquired foot deformities	moderate_vs_none	m1_crude	lifetime	Primary L1 logistic	musculoskeletal	OR	1.14377	0.0455044	1.04618	1.25047	0.00315622	FALSE	TRUE	0.134334	2.50083	735/736.7/736.70/736.71/736.72/736.73/736.74/736.75/736.76/736.79	M21.6	2.50083	[0.045146513192198964,0.2235206033018433]
735	Acquired foot deformities	moderate_vs_none	m2_demo	lifetime	Primary L1 logistic	musculoskeletal	OR	0.969034	0.0471	0.883583	1.06275	0.504229	FALSE	FALSE	-0.0314557	0.297372	735/736.7/736.70/736.71/736.72/736.73/736.74/736.75/736.76/736.79	M21.6	0.297372	[-0.12377000561606655,0.06085855220115647]
735	Acquired foot deformities	moderate_vs_none	m3_smk_ses_win	lifetime	Primary L1 logistic	musculoskeletal	OR	0.959332	0.0472651	0.874454	1.05245	0.379727	FALSE	FALSE	-0.0415177	0.420529	735/736.7/736.70/736.71/736.72/736.73/736.74/736.75/736.76/736.79	M21.6	0.420529	[-0.13415555684260833,0.05112025161718493]
735	Acquired foot deformities	moderate_vs_none	m4_bmi	lifetime	Primary L1 logistic	musculoskeletal	OR	0.966613	0.0496561	0.876971	1.06542	0.49407	FALSE	FALSE	-0.0339573	0.306211	735/736.7/736.70/736.71/736.72/736.73/736.74/736.75/736.76/736.79	M21.6	0.306211	[-0.13128155337488,0.0633668948753803]
735	Acquired foot deformities	severe_vs_none	m1_crude	lifetime	Primary L1 logistic	musculoskeletal	OR	0.946645	0.0466013	0.864012	1.03718	0.239355	FALSE	FALSE	-0.0548312	0.620958	735/736.7/736.70/736.71/736.72/736.73/736.74/736.75/736.76/736.79	M21.6	0.620958	[-0.14616811094287654,0.036505771299692256]
735	Acquired foot deformities	severe_vs_none	m2_demo	lifetime	Primary L1 logistic	musculoskeletal	OR	0.894499	0.0492627	0.812171	0.985172	0.023623	FALSE	FALSE	-0.111492	1.62667	735/736.7/736.70/736.71/736.72/736.73/736.74/736.75/736.76/736.79	M21.6	1.62667	[-0.20804484065913653,-0.014938528391837277]
735	Acquired foot deformities	severe_vs_none	m3_smk_ses_win	lifetime	Primary L1 logistic	musculoskeletal	OR	0.894652	0.0493977	0.812095	0.985602	0.0242244	FALSE	FALSE	-0.11132	1.61575	735/736.7/736.70/736.71/736.72/736.73/736.74/736.75/736.76/736.79	M21.6	1.61575	[-0.20813800092531964,-0.014502570302262999]
735	Acquired foot deformities	severe_vs_none	m4_bmi	lifetime	Primary L1 logistic	musculoskeletal	OR	0.935261	0.0545148	0.840485	1.04073	0.21955	FALSE	FALSE	-0.0669293	0.658467	735/736.7/736.70/736.71/736.72/736.73/736.74/736.75/736.76/736.79	M21.6	0.658467	[-0.17377635684588993,0.03991784886530561]
735.1	Flat foot	severe_vs_none	m4_IPW	lifetime	IPW sensitivity	musculoskeletal	OR	0.901718		0.796665	1.02062	0.10164	FALSE	FALSE		0.992936					1804	800	1004	0.975504	0.88581	0.921187	0.920949	0.921725	FALSE
735.1	Flat foot	AHI≥15 vs <15	m1_crude	lifetime	Primary L1 logistic	musculoskeletal	OR	1.01918	0.0327912	0.955743	1.08684	0.56224	FALSE	FALSE	0.019003	0.250078	734/734.0	M21.4	0.250078	[-0.04526643587877779,0.08327252103122124]
735.1	Flat foot	AHI≥15 vs <15	m2_demo	lifetime	Primary L1 logistic	musculoskeletal	OR	1.02604	0.033745	0.960375	1.0962	0.446162	FALSE	FALSE	0.0257079	0.350507	734/734.0	M21.4	0.350507	[-0.0404310805200785,0.0918469575423602]
735.1	Flat foot	AHI≥15 vs <15	m3_smk_ses_win	lifetime	Primary L1 logistic	musculoskeletal	OR	1.02468	0.0338271	0.958952	1.09492	0.470985	FALSE	FALSE	0.0243852	0.326993	734/734.0	M21.4	0.326993	[-0.04191470672736227,0.09068506120195105]
735.1	Flat foot	AHI≥15 vs <15	m4_bmi	lifetime	Primary L1 logistic	musculoskeletal	OR	0.935776	0.035368	0.873106	1.00295	0.0605453	FALSE	FALSE	-0.0663787	1.21792	734/734.0	M21.4	1.21792	[-0.13569858189047235,0.00294127982810187]
735.1	Flat foot	AHI≥5 vs <5	m1_crude	lifetime	Primary L1 logistic	musculoskeletal	OR	1.06962	0.036998	0.994807	1.15007	0.0688768	FALSE	FALSE	0.0673078	1.16193	734/734.0	M21.4	1.16193	[-0.005207002916879089,0.13982266487318826]
735.1	Flat foot	AHI≥5 vs <5	m2_demo	lifetime	Primary L1 logistic	musculoskeletal	OR	1.02664	0.0381235	0.952724	1.10629	0.490442	FALSE	FALSE	0.0262902	0.309413	734/734.0	M21.4	0.309413	[-0.0484304735704843,0.10101089572576463]
735.1	Flat foot	AHI≥5 vs <5	m3_smk_ses_win	lifetime	Primary L1 logistic	musculoskeletal	OR	1.02248	0.0382252	0.948671	1.10202	0.560929	FALSE	FALSE	0.0222265	0.251092	734/734.0	M21.4	0.251092	[-0.05269351515487944,0.09714660934179592]
735.1	Flat foot	AHI≥5 vs <5	m4_bmi	lifetime	Primary L1 logistic	musculoskeletal	OR	0.928096	0.0397446	0.858544	1.00328	0.0604509	FALSE	FALSE	-0.07462	1.2186	734/734.0	M21.4	1.2186	[-0.1525179060177682,0.0032778691589006176]
735.1	Flat foot	mild_vs_none	m1_crude	lifetime	Primary L1 logistic	musculoskeletal	OR	1.08023	0.0431574	0.99261	1.17557	0.0737612	FALSE	FALSE	0.0771694	1.13217	734/734.0	M21.4	1.13217	[-0.007417555982682927,0.1617564080401907]
735.1	Flat foot	mild_vs_none	m2_demo	lifetime	Primary L1 logistic	musculoskeletal	OR	1.02462	0.0440849	0.939805	1.11709	0.58114	FALSE	FALSE	0.0243225	0.235719	734/734.0	M21.4	0.235719	[-0.06208235798559474,0.11072744438031543]
735.1	Flat foot	mild_vs_none	m3_smk_ses_win	lifetime	Primary L1 logistic	musculoskeletal	OR	1.02145	0.0442209	0.936644	1.11393	0.631334	FALSE	FALSE	0.0212194	0.199741	734/734.0	M21.4	0.199741	[-0.06545191576714551,0.10789074275920654]
735.1	Flat foot	mild_vs_none	m4_bmi	lifetime	Primary L1 logistic	musculoskeletal	OR	0.965239	0.0451147	0.883554	1.05448	0.432921	FALSE	FALSE	-0.0353791	0.363591	734/734.0	M21.4	0.363591	[-0.12380231006790175,0.053044158495912055]
735.1	Flat foot	moderate_vs_none	m1_crude	lifetime	Primary L1 logistic	musculoskeletal	OR	1.15785	0.0468841	1.05619	1.26929	0.00177157	FALSE	TRUE	0.146563	2.75164	734/734.0	M21.4	2.75164	[0.054672011800463494,0.2384542184990049]
735.1	Flat foot	moderate_vs_none	m2_demo	lifetime	Primary L1 logistic	musculoskeletal	OR	1.09406	0.0490468	0.993782	1.20445	0.0668349	FALSE	FALSE	0.089892	1.175	734/734.0	M21.4	1.175	[-0.006237831417128498,0.1860219138382417]
735.1	Flat foot	moderate_vs_none	m3_smk_ses_win	lifetime	Primary L1 logistic	musculoskeletal	OR	1.08891	0.0491894	0.988829	1.19912	0.0833482	FALSE	FALSE	0.0851753	1.0791	734/734.0	M21.4	1.0791	[-0.011234020421411112,0.18158471319846964]
735.1	Flat foot	moderate_vs_none	m4_bmi	lifetime	Primary L1 logistic	musculoskeletal	OR	0.9902	0.0516459	0.894874	1.09568	0.848776	FALSE	FALSE	-0.00984789	0.0712071	734/734.0	M21.4	0.0712071	[-0.11107203782036085,0.09137624990871518]
735.1	Flat foot	severe_vs_none	m1_crude	lifetime	Primary L1 logistic	musculoskeletal	OR	0.975385	0.0477827	0.888185	1.07115	0.601953	FALSE	FALSE	-0.0249232	0.220437	734/734.0	M21.4	0.220437	[-0.11857546711179875,0.0687291586779138]
735.1	Flat foot	severe_vs_none	m2_demo	lifetime	Primary L1 logistic	musculoskeletal	OR	1.01619	0.0513229	0.918943	1.12373	0.754343	FALSE	FALSE	0.0160599	0.122431	734/734.0	M21.4	0.122431	[-0.08453121801176186,0.1166509889087893]
735.1	Flat foot	severe_vs_none	m3_smk_ses_win	lifetime	Primary L1 logistic	musculoskeletal	OR	1.02168	0.0513964	0.923777	1.12996	0.676418	FALSE	FALSE	0.0214506	0.169785	734/734.0	M21.4	0.169785	[-0.07928446679775511,0.12218567100248254]
735.1	Flat foot	severe_vs_none	m4_bmi	lifetime	Primary L1 logistic	musculoskeletal	OR	0.921187	0.0571005	0.823652	1.03027	0.150523	FALSE	FALSE	-0.0820926	0.822397	734/734.0	M21.4	0.822397	[-0.19400746737359986,0.029822318128409728]
735.2	Acquired toe deformities	severe_vs_none	m4_IPW	lifetime	IPW sensitivity	musculoskeletal	OR	0.971836		0.807079	1.17023	0.763095	FALSE	FALSE		0.117422					824	333	491	0.829491	0.913107	0.882235	0.882322	0.884409	FALSE
735.2	Acquired toe deformities	AHI≥15 vs <15	m1_crude	lifetime	Primary L1 logistic	musculoskeletal	OR	0.86091	0.0470841	0.785018	0.944139	0.00146866	FALSE	TRUE	-0.149765	2.83308	735.1/735.8/735.9	M20.3/M20.5/M20.6	2.83308	[-0.2420483176928725,-0.057482164661218624]
735.2	Acquired toe deformities	AHI≥15 vs <15	m2_demo	lifetime	Primary L1 logistic	musculoskeletal	OR	0.830897	0.0480907	0.756158	0.913024	0.000117116	FALSE	TRUE	-0.185249	3.93139	735.1/735.8/735.9	M20.3/M20.5/M20.6	3.93139	[-0.2795053127941426,-0.09099341708134051]
735.2	Acquired toe deformities	AHI≥15 vs <15	m3_smk_ses_win	lifetime	Primary L1 logistic	musculoskeletal	OR	0.829235	0.0481781	0.754516	0.911354	0.000101634	FALSE	TRUE	-0.187252	3.99296	735.1/735.8/735.9	M20.3/M20.5/M20.6	3.99296	[-0.28167900303016147,-0.09282435837103317]
735.2	Acquired toe deformities	AHI≥15 vs <15	m4_bmi	lifetime	Primary L1 logistic	musculoskeletal	OR	0.880808	0.0498097	0.798883	0.971135	0.010834	FALSE	TRUE	-0.126915	1.96521	735.1/735.8/735.9	M20.3/M20.5/M20.6	1.96521	[-0.22454063129366142,-0.02929025540048534]
735.2	Acquired toe deformities	AHI≥5 vs <5	m1_crude	lifetime	Primary L1 logistic	musculoskeletal	OR	1.08759	0.0525566	0.981135	1.20559	0.110135	FALSE	FALSE	0.0839638	0.958077	735.1/735.8/735.9	M20.3/M20.5/M20.6	0.958077	[-0.01904519845968962,0.18697278559997665]
735.2	Acquired toe deformities	AHI≥5 vs <5	m2_demo	lifetime	Primary L1 logistic	musculoskeletal	OR	0.924263	0.0535725	0.832136	1.02659	0.141527	FALSE	FALSE	-0.0787586	0.849162	735.1/735.8/735.9	M20.3/M20.5/M20.6	0.849162	[-0.18375886451150802,0.026241661689420284]
735.2	Acquired toe deformities	AHI≥5 vs <5	m3_smk_ses_win	lifetime	Primary L1 logistic	musculoskeletal	OR	0.920267	0.0536783	0.828367	1.02236	0.121633	FALSE	FALSE	-0.0830916	0.914948	735.1/735.8/735.9	M20.3/M20.5/M20.6	0.914948	[-0.18829911431689444,0.022115969132084884]
735.2	Acquired toe deformities	AHI≥5 vs <5	m4_bmi	lifetime	Primary L1 logistic	musculoskeletal	OR	0.991463	0.0554512	0.889358	1.10529	0.877128	FALSE	FALSE	-0.0085734	0.0569373	735.1/735.8/735.9	M20.3/M20.5/M20.6	0.0569373	[-0.11725575068381007,0.10010895248742717]
735.2	Acquired toe deformities	mild_vs_none	m1_crude	lifetime	Primary L1 logistic	musculoskeletal	OR	1.24893	0.0595389	1.11137	1.40352	0.000188852	FALSE	TRUE	0.222287	3.72388	735.1/735.8/735.9	M20.3/M20.5/M20.6	3.72388	[0.10559327726001158,0.33898159694672425]
735.2	Acquired toe deformities	mild_vs_none	m2_demo	lifetime	Primary L1 logistic	musculoskeletal	OR	1.02994	0.0603273	0.915088	1.15922	0.624791	FALSE	FALSE	0.0295044	0.204265	735.1/735.8/735.9	M20.3/M20.5/M20.6	0.204265	[-0.088734983552909,0.147743737282726]
735.2	Acquired toe deformities	mild_vs_none	m3_smk_ses_win	lifetime	Primary L1 logistic	musculoskeletal	OR	1.02663	0.0604597	0.911906	1.15578	0.663801	FALSE	FALSE	0.0262801	0.177962	735.1/735.8/735.9	M20.3/M20.5/M20.6	0.177962	[-0.09221876887186783,0.14477893966436775]
735.2	Acquired toe deformities	mild_vs_none	m4_bmi	lifetime	Primary L1 logistic	musculoskeletal	OR	1.07419	0.0616436	0.951938	1.21214	0.24567	FALSE	FALSE	0.071564	0.609649	735.1/735.8/735.9	M20.3/M20.5/M20.6	0.609649	[-0.04925522048967894,0.19238331533660102]
735.2	Acquired toe deformities	moderate_vs_none	m1_crude	lifetime	Primary L1 logistic	musculoskeletal	OR	1.13188	0.067102	0.992394	1.29098	0.0648649	FALSE	FALSE	0.123883	1.18799	735.1/735.8/735.9	M20.3/M20.5/M20.6	1.18799	[-0.007634599716657323,0.25540059853857217]
735.2	Acquired toe deformities	moderate_vs_none	m2_demo	lifetime	Primary L1 logistic	musculoskeletal	OR	0.902515	0.0687256	0.788779	1.03265	0.135581	FALSE	FALSE	-0.10257	0.867801	735.1/735.8/735.9	M20.3/M20.5/M20.6	0.867801	[-0.23726942281395702,0.032130149112048575]
735.2	Acquired toe deformities	moderate_vs_none	m3_smk_ses_win	lifetime	Primary L1 logistic	musculoskeletal	OR	0.892283	0.0688724	0.779612	1.02124	0.0979613	FALSE	FALSE	-0.113971	1.00895	735.1/735.8/735.9	M20.3/M20.5/M20.6	1.00895	[-0.24895889967131915,0.021016124728651248]
735.2	Acquired toe deformities	moderate_vs_none	m4_bmi	lifetime	Primary L1 logistic	musculoskeletal	OR	0.97016	0.0721549	0.842219	1.11754	0.674598	FALSE	FALSE	-0.0302939	0.170955	735.1/735.8/735.9	M20.3/M20.5/M20.6	0.170955	[-0.17171500855900412,0.11112715860665107]
735.2	Acquired toe deformities	severe_vs_none	m1_crude	lifetime	Primary L1 logistic	musculoskeletal	OR	0.829741	0.0712442	0.721605	0.954083	0.00879972	FALSE	TRUE	-0.186641	2.05553	735.1/735.8/735.9	M20.3/M20.5/M20.6	2.05553	[-0.3262772122987322,-0.04700509762936281]
735.2	Acquired toe deformities	severe_vs_none	m2_demo	lifetime	Primary L1 logistic	musculoskeletal	OR	0.78444	0.0743938	0.678009	0.907577	0.00110036	FALSE	TRUE	-0.242786	2.95846	735.1/735.8/735.9	M20.3/M20.5/M20.6	2.95846	[-0.38859487603460924,-0.09697666284682233]
735.2	Acquired toe deformities	severe_vs_none	m3_smk_ses_win	lifetime	Primary L1 logistic	musculoskeletal	OR	0.787529	0.0745318	0.680495	0.911398	0.00135181	FALSE	TRUE	-0.238855	2.86908	735.1/735.8/735.9	M20.3/M20.5/M20.6	2.86908	[-0.3849350450724539,-0.09277593201391568]
735.2	Acquired toe deformities	severe_vs_none	m4_bmi	lifetime	Primary L1 logistic	musculoskeletal	OR	0.882235	0.0811823	0.752457	1.0344	0.122732	FALSE	FALSE	-0.125297	0.911042	735.1/735.8/735.9	M20.3/M20.5/M20.6	0.911042	[-0.2844116806545986,0.03381704071154612]
735.21	Hammer toe (acquired)	severe_vs_none	m4_IPW	lifetime	IPW sensitivity	musculoskeletal	OR	0.996814		0.889378	1.11723	0.95626	FALSE	FALSE		0.0194238					2177	942	1235	0.932908	0.9245	0.919915	0.919927	0.924658	FALSE
735.21	Hammer toe (acquired)	AHI≥15 vs <15	m1_crude	lifetime	Primary L1 logistic	musculoskeletal	OR	0.994508	0.0288627	0.939811	1.05239	0.848685	FALSE	FALSE	-0.00550689	0.0712532	735.3/735.4	M20.4	0.0712532	[-0.062076804667699596,0.05106302004735829]
735.21	Hammer toe (acquired)	AHI≥15 vs <15	m2_demo	lifetime	Primary L1 logistic	musculoskeletal	OR	0.950127	0.0300088	0.895856	1.00769	0.0882297	FALSE	FALSE	-0.0511593	1.05439	735.3/735.4	M20.4	1.05439	[-0.10997548000123036,0.007656839419546084]
735.21	Hammer toe (acquired)	AHI≥15 vs <15	m3_smk_ses_win	lifetime	Primary L1 logistic	musculoskeletal	OR	0.946841	0.0301786	0.89246	1.00454	0.0702918	FALSE	FALSE	-0.0546241	1.1531	735.3/735.4	M20.4	1.1531	[-0.1137730875727524,0.004524926322392535]
735.21	Hammer toe (acquired)	AHI≥15 vs <15	m4_bmi	lifetime	Primary L1 logistic	musculoskeletal	OR	0.970961	0.0311541	0.913447	1.0321	0.34419	FALSE	FALSE	-0.0294693	0.463202	735.3/735.4	M20.4	0.463202	[-0.09053022271587031,0.031591652409474466]
735.21	Hammer toe (acquired)	AHI≥5 vs <5	m1_crude	lifetime	Primary L1 logistic	musculoskeletal	OR	1.15671	0.0331116	1.08402	1.23426	1.09976e-05	TRUE	TRUE	0.145578	4.9587	735.3/735.4	M20.4	4.9587	[0.08067992727189208,0.21047511486528073]
735.21	Hammer toe (acquired)	AHI≥5 vs <5	m2_demo	lifetime	Primary L1 logistic	musculoskeletal	OR	0.953581	0.0343513	0.891492	1.01999	0.166455	FALSE	FALSE	-0.0475314	0.778703	735.3/735.4	M20.4	0.778703	[-0.11485869979608604,0.019795963663707304]
735.21	Hammer toe (acquired)	AHI≥5 vs <5	m3_smk_ses_win	lifetime	Primary L1 logistic	musculoskeletal	OR	0.948083	0.0345606	0.885989	1.01453	0.122926	FALSE	FALSE	-0.0533134	0.910356	735.3/735.4	M20.4	0.910356	[-0.12105100046369226,0.014424115593620848]
735.21	Hammer toe (acquired)	AHI≥5 vs <5	m4_bmi	lifetime	Primary L1 logistic	musculoskeletal	OR	0.974868	0.0355686	0.909222	1.04525	0.474238	FALSE	FALSE	-0.0254529	0.324004	735.3/735.4	M20.4	0.324004	[-0.09516617751390404,0.04426030582135533]
735.21	Hammer toe (acquired)	mild_vs_none	m1_crude	lifetime	Primary L1 logistic	musculoskeletal	OR	1.22222	0.0379926	1.13451	1.31671	1.27939e-07	TRUE	TRUE	0.200669	6.893	735.3/735.4	M20.4	6.893	[0.12620436198034207,0.2751327965487759]
735.21	Hammer toe (acquired)	mild_vs_none	m2_demo	lifetime	Primary L1 logistic	musculoskeletal	OR	0.980072	0.0392103	0.907574	1.05836	0.607693	FALSE	FALSE	-0.0201293	0.216315	735.3/735.4	M20.4	0.216315	[-0.09698013770261171,0.05672144575338443]
735.21	Hammer toe (acquired)	mild_vs_none	m3_smk_ses_win	lifetime	Primary L1 logistic	musculoskeletal	OR	0.975357	0.0394485	0.902786	1.05376	0.527045	FALSE	FALSE	-0.0249521	0.278153	735.3/735.4	M20.4	0.278153	[-0.10226983959956498,0.05236555796408385]
735.21	Hammer toe (acquired)	mild_vs_none	m4_bmi	lifetime	Primary L1 logistic	musculoskeletal	OR	0.995422	0.0401369	0.920116	1.07689	0.908974	FALSE	FALSE	-0.00458894	0.0414483	735.3/735.4	M20.4	0.0414483	[-0.08325577611090888,0.07407790120968634]
735.21	Hammer toe (acquired)	moderate_vs_none	m1_crude	lifetime	Primary L1 logistic	musculoskeletal	OR	1.30703	0.0411057	1.20586	1.41669	7.32348e-11	TRUE	TRUE	0.267758	10.1353	735.3/735.4	M20.4	10.1353	[0.18719195867962968,0.34832344394153847]
735.21	Hammer toe (acquired)	moderate_vs_none	m2_demo	lifetime	Primary L1 logistic	musculoskeletal	OR	1.00946	0.0428083	0.928217	1.09781	0.825966	FALSE	FALSE	0.00941261	0.0830377	735.3/735.4	M20.4	0.0830377	[-0.07449018313944601,0.09331540545172247]
735.21	Hammer toe (acquired)	moderate_vs_none	m4_bmi	lifetime	Primary L1 logistic	musculoskeletal	OR	1.01968	0.044937	0.93371	1.11356	0.664572	FALSE	FALSE	0.0194851	0.177458	735.3/735.4	M20.4	0.177458	[-0.06858972519056279,0.10755993019008943]
735.21	Hammer toe (acquired)	severe_vs_none	m1_crude	lifetime	Primary L1 logistic	musculoskeletal	OR	0.933009	0.0436877	0.856444	1.01642	0.112472	FALSE	FALSE	-0.0693401	0.948955	735.3/735.4	M20.4	0.948955	[-0.1549663475590548,0.016286119683607367]
735.21	Hammer toe (acquired)	severe_vs_none	m2_demo	lifetime	Primary L1 logistic	musculoskeletal	OR	0.857769	0.0463202	0.783326	0.939287	0.000925754	FALSE	TRUE	-0.15342	3.0335	735.3/735.4	M20.4	3.0335	[-0.24420648820257343,-0.0626344831458224]
735.21	Hammer toe (acquired)	severe_vs_none	m3_smk_ses_win	lifetime	Primary L1 logistic	musculoskeletal	OR	0.856973	0.0465842	0.782194	0.938901	0.000921917	FALSE	TRUE	-0.154349	3.03531	735.3/735.4	M20.4	3.03531	[-0.24565227181592075,-0.06304554672240915]
735.21	Hammer toe (acquired)	severe_vs_none	m4_bmi	lifetime	Primary L1 logistic	musculoskeletal	OR	0.919915	0.0506444	0.832989	1.01591	0.0993048	FALSE	FALSE	-0.0834738	1.00303	735.3/735.4	M20.4	1.00303	[-0.18273497281817908,0.01578740515572155]
735.21	Hammer toe (acquired)	moderate_vs_none	m3_smk_ses_win	lifetime	Primary L1 omitted from summary	musculoskeletal	beta_log_odds	0							0		735.3/735.4	M20.4		[nan,nan]
735.22	Claw toe (acquired)	severe_vs_none	m4_IPW	lifetime	IPW sensitivity	musculoskeletal	OR	0.845791		0.476044	1.50273	0.567917	FALSE	FALSE		0.245715					84	35	49	0.874736	0.756447	0.793048	0.788987	0.789629	FALSE
735.22	Claw toe (acquired)	AHI≥15 vs <15	m1_crude	lifetime	Primary L1 logistic	musculoskeletal	OR	0.92614	0.142552	0.700384	1.22467	0.590401	FALSE	FALSE	-0.0767294	0.228853	735.5		0.228853	[-0.3561265399294702,0.2026677073103915]
735.22	Claw toe (acquired)	AHI≥15 vs <15	m2_demo	lifetime	Primary L1 logistic	musculoskeletal	OR	0.821051	0.144432	0.618627	1.08971	0.172208	FALSE	FALSE	-0.197171	0.763948	735.5		0.763948	[-0.4802521688125415,0.08591095392112136]
735.22	Claw toe (acquired)	AHI≥15 vs <15	m3_smk_ses_win	lifetime	Primary L1 logistic	musculoskeletal	OR	0.820318	0.144548	0.617936	1.08898	0.170617	FALSE	FALSE	-0.198063	0.767979	735.5		0.767979	[-0.481370862928332,0.08524527602099896]
735.22	Claw toe (acquired)	AHI≥15 vs <15	m4_bmi	lifetime	Primary L1 logistic	musculoskeletal	OR	0.828124	0.148603	0.618877	1.10812	0.204406	FALSE	FALSE	-0.188592	0.689506	735.5		0.689506	[-0.47984870877108954,0.1026647883059453]
735.22	Claw toe (acquired)	AHI≥5 vs <5	m1_crude	lifetime	Primary L1 logistic	musculoskeletal	OR	1.18441	0.163783	0.859189	1.63272	0.30145	FALSE	FALSE	0.169241	0.520784	735.5		0.520784	[-0.1517668905144398,0.4902495499416112]
735.22	Claw toe (acquired)	AHI≥5 vs <5	m2_demo	lifetime	Primary L1 logistic	musculoskeletal	OR	0.914648	0.165247	0.661599	1.26448	0.589268	FALSE	FALSE	-0.0892164	0.229687	735.5		0.229687	[-0.41309502674208903,0.2346621825539456]
735.22	Claw toe (acquired)	AHI≥5 vs <5	m3_smk_ses_win	lifetime	Primary L1 logistic	musculoskeletal	OR	0.913072	0.165477	0.660162	1.26287	0.582616	FALSE	FALSE	-0.0909407	0.234618	735.5		0.234618	[-0.41526944403648797,0.23338797503789183]
735.22	Claw toe (acquired)	AHI≥5 vs <5	m4_bmi	lifetime	Primary L1 logistic	musculoskeletal	OR	0.929448	0.169648	0.666531	1.29607	0.666272	FALSE	FALSE	-0.0731642	0.176348	735.5		0.176348	[-0.4056687484663083,0.2593402608244534]
735.22	Claw toe (acquired)	mild_vs_none	m1_crude	lifetime	Primary L1 logistic	musculoskeletal	OR	1.32559	0.185124	0.922213	1.9054	0.127876	FALSE	FALSE	0.281857	0.893212	735.5		0.893212	[-0.08097903252721139,0.6446934570010602]
735.22	Claw toe (acquired)	mild_vs_none	m2_demo	lifetime	Primary L1 logistic	musculoskeletal	OR	1.03078	0.185914	0.716007	1.48395	0.87045	FALSE	FALSE	0.0303202	0.0602563	735.5		0.0602563	[-0.33406492712490693,0.3947053517689278]
735.22	Claw toe (acquired)	mild_vs_none	m3_smk_ses_win	lifetime	Primary L1 logistic	musculoskeletal	OR	1.0213	0.186025	0.709268	1.47062	0.909774	FALSE	FALSE	0.0210812	0.0410667	735.5		0.0410667	[-0.34352196463291634,0.38568431077246074]
735.22	Claw toe (acquired)	moderate_vs_none	m1_crude	lifetime	Primary L1 logistic	musculoskeletal	OR	1.31307	0.203077	0.881917	1.955	0.179858	FALSE	FALSE	0.272365	0.745071	735.5		0.745071	[-0.12565789416703538,0.6703881380721814]
735.22	Claw toe (acquired)	moderate_vs_none	m2_demo	lifetime	Primary L1 logistic	musculoskeletal	OR	0.940811	0.205548	0.628839	1.40756	0.766596	FALSE	FALSE	-0.0610131	0.115434	735.5		0.115434	[-0.46388047114449577,0.3418543591092225]
735.22	Claw toe (acquired)	moderate_vs_none	m3_smk_ses_win	lifetime	Primary L1 logistic	musculoskeletal	OR	0.923999	0.205584	0.617559	1.3825	0.700618	FALSE	FALSE	-0.0790441	0.154519	735.5		0.154519	[-0.48198034847531984,0.3238921791428833]
735.22	Claw toe (acquired)	moderate_vs_none	m4_bmi	lifetime	Primary L1 logistic	musculoskeletal	OR	0.9044	0.213264	0.595429	1.3737	0.637522	FALSE	FALSE	-0.100483	0.195505	735.5		0.195505	[-0.5184733807840243,0.3175072260981331]
735.22	Claw toe (acquired)	severe_vs_none	m1_crude	lifetime	Primary L1 logistic	musculoskeletal	OR	0.872616	0.221258	0.565572	1.34635	0.538	FALSE	FALSE	-0.136259	0.269217	735.5		0.269217	[-0.5699169159851134,0.2973981336628574]
735.22	Claw toe (acquired)	severe_vs_none	m2_demo	lifetime	Primary L1 logistic	musculoskeletal	OR	0.69337	0.22858	0.442993	1.08526	0.109151	FALSE	FALSE	-0.366191	0.961973	735.5		0.961973	[-0.8142002827390815,0.08181851865743422]
735.22	Claw toe (acquired)	severe_vs_none	m3_smk_ses_win	lifetime	Primary L1 logistic	musculoskeletal	OR	0.703649	0.228832	0.449339	1.10189	0.124549	FALSE	FALSE	-0.351476	0.90466	735.5		0.90466	[-0.7999773895930451,0.09702629557453674]
735.22	Claw toe (acquired)	severe_vs_none	m4_bmi	lifetime	Primary L1 logistic	musculoskeletal	OR	0.793048	0.247859	0.487889	1.28907	0.349533	FALSE	FALSE	-0.231871	0.456512	735.5		0.456512	[-0.7176670099984785,0.2539243592134076]
735.22	Claw toe (acquired)	mild_vs_none	m4_bmi	lifetime	Primary L1 omitted from summary	musculoskeletal	beta_log_odds	0							0		735.5			[nan,nan]
735.23	Hallux rigidus	severe_vs_none	m4_IPW	lifetime	IPW sensitivity	musculoskeletal	OR	0.848059		0.654679	1.09856	0.211998	FALSE	FALSE		0.673668					384	162	222	0.893391	0.818038	0.831656	0.83126	0.833446	FALSE
735.23	Hallux rigidus	AHI≥15 vs <15	m1_crude	lifetime	Primary L1 logistic	musculoskeletal	OR	0.958239	0.0669389	0.840418	1.09258	0.523953	FALSE	FALSE	-0.0426577	0.280708	735.2	M20.2	0.280708	[-0.17385557065432306,0.08854009318041377]
735.23	Hallux rigidus	AHI≥15 vs <15	m2_demo	lifetime	Primary L1 logistic	musculoskeletal	OR	0.862889	0.0681265	0.755032	0.986153	0.0304157	FALSE	FALSE	-0.147469	1.5169	735.2	M20.2	1.5169	[-0.2809946743975618,-0.013943514950426006]
735.23	Hallux rigidus	AHI≥15 vs <15	m3_smk_ses_win	lifetime	Primary L1 logistic	musculoskeletal	OR	0.861793	0.0682323	0.753917	0.985104	0.029264	FALSE	FALSE	-0.14874	1.53367	735.2	M20.2	1.53367	[-0.2824730701831132,-0.015007559789205899]
735.23	Hallux rigidus	AHI≥15 vs <15	m4_bmi	lifetime	Primary L1 logistic	musculoskeletal	OR	0.912666	0.0703915	0.79505	1.04768	0.194205	FALSE	FALSE	-0.0913851	0.71174	735.2	M20.2	0.71174	[-0.22934992400845594,0.04657979379081102]
735.23	Hallux rigidus	AHI≥5 vs <5	m1_crude	lifetime	Primary L1 logistic	musculoskeletal	OR	1.18539	0.0771428	1.01905	1.37887	0.0274833	FALSE	FALSE	0.170068	1.56093	735.2	M20.2	1.56093	[0.01887067067111481,0.32126475410726957]
735.23	Hallux rigidus	AHI≥5 vs <5	m2_demo	lifetime	Primary L1 logistic	musculoskeletal	OR	0.937573	0.0782157	0.804318	1.09291	0.40986	FALSE	FALSE	-0.0644607	0.387364	735.2	M20.2	0.387364	[-0.21776071232286692,0.08883937490909517]
735.23	Hallux rigidus	AHI≥5 vs <5	m3_smk_ses_win	lifetime	Primary L1 logistic	musculoskeletal	OR	0.935841	0.0783466	0.802626	1.09117	0.397351	FALSE	FALSE	-0.0663095	0.400825	735.2	M20.2	0.400825	[-0.21986591882246403,0.0872469478691032]
735.23	Hallux rigidus	AHI≥5 vs <5	m4_bmi	lifetime	Primary L1 logistic	musculoskeletal	OR	1.00185	0.080571	0.855499	1.17323	0.981725	FALSE	FALSE	0.00184561	0.00801026	735.2	M20.2	0.00801026	[-0.15607070704673126,0.15976192981530807]
735.23	Hallux rigidus	mild_vs_none	m1_crude	lifetime	Primary L1 logistic	musculoskeletal	OR	1.29588	0.0876237	1.09139	1.53869	0.00309621	FALSE	TRUE	0.259193	2.50917	735.2	M20.2	2.50917	[0.08745341709255089,0.43093200860896913]
735.23	Hallux rigidus	mild_vs_none	m2_demo	lifetime	Primary L1 logistic	musculoskeletal	OR	1.02475	0.0884167	0.861706	1.21865	0.782116	FALSE	FALSE	0.0244528	0.106729	735.2	M20.2	0.106729	[-0.14884079166982606,0.19774636389960942]
735.23	Hallux rigidus	mild_vs_none	m3_smk_ses_win	lifetime	Primary L1 logistic	musculoskeletal	OR	1.02628	0.0885858	0.8627	1.22087	0.769686	FALSE	FALSE	0.0259367	0.113687	735.2	M20.2	0.113687	[-0.1476883725844994,0.1995617758772068]
735.23	Hallux rigidus	mild_vs_none	m4_bmi	lifetime	Primary L1 logistic	musculoskeletal	OR	1.05888	0.0900501	0.887555	1.26327	0.525226	FALSE	FALSE	0.0572098	0.279654	735.2	M20.2	0.279654	[-0.11928515183323841,0.23370475784201805]
735.23	Hallux rigidus	moderate_vs_none	m1_crude	lifetime	Primary L1 logistic	musculoskeletal	OR	1.34215	0.0952171	1.11366	1.61752	0.00199802	FALSE	TRUE	0.294271	2.6994	735.2	M20.2	2.6994	[0.10764895820669751,0.48089316550217676]
735.23	Hallux rigidus	moderate_vs_none	m2_demo	lifetime	Primary L1 logistic	musculoskeletal	OR	0.993039	0.0968528	0.821344	1.20062	0.9425	FALSE	FALSE	-0.00698581	0.0257187	735.2	M20.2	0.0257187	[-0.19681375367654416,0.18284213678004316]
735.23	Hallux rigidus	moderate_vs_none	m3_smk_ses_win	lifetime	Primary L1 logistic	musculoskeletal	OR	0.986551	0.0969839	0.815768	1.19309	0.888968	FALSE	FALSE	-0.0135399	0.0511138	735.2	M20.2	0.0511138	[-0.20362489185826393,0.17654503923511944]
735.23	Hallux rigidus	moderate_vs_none	m4_bmi	lifetime	Primary L1 logistic	musculoskeletal	OR	1.04188	0.101128	0.854551	1.27028	0.684964	FALSE	FALSE	0.0410272	0.164332	735.2	M20.2	0.164332	[-0.15717903522543847,0.23923350475999966]
735.23	Hallux rigidus	severe_vs_none	m1_crude	lifetime	Primary L1 logistic	musculoskeletal	OR	0.892911	0.103495	0.728976	1.09371	0.273764	FALSE	FALSE	-0.113268	0.562624	735.2	M20.2	0.562624	[-0.3161146361028693,0.08957766380395762]
735.23	Hallux rigidus	severe_vs_none	m2_demo	lifetime	Primary L1 logistic	musculoskeletal	OR	0.745063	0.107314	0.603736	0.919473	0.00610118	FALSE	TRUE	-0.294286	2.21459	735.2	M20.2	2.21459	[-0.5046176909252323,-0.08395482384666222]
735.23	Hallux rigidus	severe_vs_none	m3_smk_ses_win	lifetime	Primary L1 logistic	musculoskeletal	OR	0.74947	0.107472	0.607119	0.925197	0.00728786	FALSE	TRUE	-0.288389	2.1374	735.2	M20.2	2.1374	[-0.4990297928129118,-0.07774847427521725]
735.23	Hallux rigidus	severe_vs_none	m4_bmi	lifetime	Primary L1 logistic	musculoskeletal	OR	0.831656	0.116442	0.661954	1.04486	0.113405	FALSE	FALSE	-0.184337	0.945368	735.2	M20.2	0.945368	[-0.41255915470741805,0.04388608819623352]
735.3	Hallux valgus (Bunion)	severe_vs_none	m4_IPW	lifetime	IPW sensitivity	musculoskeletal	OR	0.947073		0.864018	1.03811	0.245544	FALSE	FALSE		0.609871					3355	1214	2141	0.686783	0.927993	0.866483	0.866455	0.874468	TRUE
735.3	Hallux valgus (Bunion)	AHI≥15 vs <15	m1_crude	lifetime	Primary L1 logistic	musculoskeletal	OR	0.813756	0.0236787	0.776853	0.852412	3.21025e-18	TRUE	TRUE	-0.206094	17.4935	727.1/735.0	M20.1	17.4935	[-0.2525036139596278,-0.1596847579716971]
735.3	Hallux valgus (Bunion)	AHI≥15 vs <15	m2_demo	lifetime	Primary L1 logistic	musculoskeletal	OR	0.837648	0.0246668	0.798115	0.87914	6.87014e-13	TRUE	TRUE	-0.177157	12.163	727.1/735.0	M20.1	12.163	[-0.22550302188555593,-0.1288108797511438]
735.3	Hallux valgus (Bunion)	AHI≥15 vs <15	m3_smk_ses_win	lifetime	Primary L1 logistic	musculoskeletal	OR	0.833906	0.024849	0.794266	0.875525	2.68085e-13	TRUE	TRUE	-0.181634	12.5717	727.1/735.0	M20.1	12.5717	[-0.23033716952575903,-0.1329310478958937]
735.3	Hallux valgus (Bunion)	AHI≥15 vs <15	m4_bmi	lifetime	Primary L1 logistic	musculoskeletal	OR	0.932136	0.0258012	0.88617	0.980486	0.00645392	FALSE	TRUE	-0.0702768	2.19018	727.1/735.0	M20.1	2.19018	[-0.1208461838822743,-0.01970740039577478]
735.3	Hallux valgus (Bunion)	AHI≥5 vs <5	m1_crude	lifetime	Primary L1 logistic	musculoskeletal	OR	1.00216	0.0257975	0.952746	1.05413	0.933434	FALSE	FALSE	0.00215475	0.0299166	727.1/735.0	M20.1	0.0299166	[-0.04840733131145424,0.0527168275588512]
735.3	Hallux valgus (Bunion)	AHI≥5 vs <5	m2_demo	lifetime	Primary L1 logistic	musculoskeletal	OR	0.901918	0.0269094	0.855582	0.950763	0.000124921	FALSE	TRUE	-0.103232	3.90336	727.1/735.0	M20.1	3.90336	[-0.15597308387587733,-0.050490086043105745]
735.3	Hallux valgus (Bunion)	AHI≥5 vs <5	m3_smk_ses_win	lifetime	Primary L1 logistic	musculoskeletal	OR	0.896108	0.0271243	0.849713	0.945037	5.25183e-05	FALSE	TRUE	-0.109694	4.27969	727.1/735.0	M20.1	4.27969	[-0.16285670817079434,-0.056531451466611184]
735.3	Hallux valgus (Bunion)	AHI≥5 vs <5	m4_bmi	lifetime	Primary L1 logistic	musculoskeletal	OR	1.01988	0.0281664	0.965101	1.07776	0.484677	FALSE	FALSE	0.0196827	0.314548	727.1/735.0	M20.1	0.314548	[-0.03552242134853851,0.0748878166444544]
735.3	Hallux valgus (Bunion)	mild_vs_none	m1_crude	lifetime	Primary L1 logistic	musculoskeletal	OR	1.16824	0.0293825	1.10286	1.23749	1.20878e-07	TRUE	TRUE	0.155497	6.91765	727.1/735.0	M20.1	6.91765	[0.09790842861728048,0.2130857961648457]
735.3	Hallux valgus (Bunion)	mild_vs_none	m2_demo	lifetime	Primary L1 logistic	musculoskeletal	OR	0.993077	0.0304476	0.935548	1.05414	0.819524	FALSE	FALSE	-0.00694683	0.0864384	727.1/735.0	M20.1	0.0864384	[-0.06662294963048657,0.05272928268894609]
735.3	Hallux valgus (Bunion)	mild_vs_none	m3_smk_ses_win	lifetime	Primary L1 logistic	musculoskeletal	OR	0.988432	0.0306915	0.930727	1.04971	0.704605	FALSE	FALSE	-0.0116355	0.152054	727.1/735.0	M20.1	0.152054	[-0.07178965240858728,0.04851866656304479]
735.3	Hallux valgus (Bunion)	mild_vs_none	m4_bmi	lifetime	Primary L1 logistic	musculoskeletal	OR	1.07351	0.031438	1.00936	1.14173	0.0240572	FALSE	FALSE	0.0709309	1.61876	727.1/735.0	M20.1	1.61876	[0.009313546558980743,0.13254833116742704]
735.3	Hallux valgus (Bunion)	moderate_vs_none	m1_crude	lifetime	Primary L1 logistic	musculoskeletal	OR	1.1075	0.0328339	1.03847	1.18111	0.00187263	FALSE	TRUE	0.102104	2.72755	727.1/735.0	M20.1	2.72755	[0.03775103445072635,0.16645744194742973]
735.3	Hallux valgus (Bunion)	moderate_vs_none	m2_demo	lifetime	Primary L1 logistic	musculoskeletal	OR	0.930843	0.0344451	0.870075	0.995856	0.0374765	FALSE	FALSE	-0.0716643	1.42624	727.1/735.0	M20.1	1.42624	[-0.13917540999921107,-0.004153092868417516]
735.3	Hallux valgus (Bunion)	moderate_vs_none	m3_smk_ses_win	lifetime	Primary L1 logistic	musculoskeletal	OR	0.920293	0.0347171	0.859755	0.985094	0.016731	FALSE	FALSE	-0.083063	1.77648	727.1/735.0	M20.1	1.77648	[-0.15110737542447703,-0.015018716727665832]
735.3	Hallux valgus (Bunion)	moderate_vs_none	m4_bmi	lifetime	Primary L1 logistic	musculoskeletal	OR	1.04368	0.0366082	0.971422	1.12132	0.242829	FALSE	FALSE	0.0427563	0.614699	727.1/735.0	M20.1	0.614699	[-0.028994439897383338,0.11450707720226164]
735.3	Hallux valgus (Bunion)	severe_vs_none	m1_crude	lifetime	Primary L1 logistic	musculoskeletal	OR	0.686745	0.0364496	0.639395	0.737601	6.35577e-25	TRUE	TRUE	-0.375792	24.1968	727.1/735.0	M20.1	24.1968	[-0.44723220245148604,-0.3043523850629653]
735.3	Hallux valgus (Bunion)	severe_vs_none	m2_demo	lifetime	Primary L1 logistic	musculoskeletal	OR	0.717225	0.0387335	0.664791	0.773794	9.41801e-18	TRUE	TRUE	-0.332366	17.026	727.1/735.0	M20.1	17.026	[-0.40828222887836196,-0.25644974820453226]
735.3	Hallux valgus (Bunion)	severe_vs_none	m3_smk_ses_win	lifetime	Primary L1 logistic	musculoskeletal	OR	0.717276	0.0389984	0.664494	0.774251	1.58561e-17	TRUE	TRUE	-0.332294	16.7998	727.1/735.0	M20.1	16.7998	[-0.40872948558848626,-0.25585876242345124]
735.3	Hallux valgus (Bunion)	severe_vs_none	m4_bmi	lifetime	Primary L1 logistic	musculoskeletal	OR	0.866483	0.0426782	0.796952	0.94208	0.000785116	FALSE	TRUE	-0.143313	3.10507	727.1/735.0	M20.1	3.10507	[-0.22696045022146236,-0.059665152809240035]
736	Other acquired deformities of limbs	severe_vs_none	m4_IPW	lifetime	IPW sensitivity	musculoskeletal	OR	0.516201		0.314696	0.846733	0.00882243	FALSE	TRUE		2.05441					110	28	82	0.41788	0.547961	0.612945			FALSE
736	Other acquired deformities of limbs	AHI≥15 vs <15	m1_crude	lifetime	Primary L1 logistic	musculoskeletal	OR	0.720683	0.147013	0.540265	0.961352	0.0258759	FALSE	FALSE	-0.327555	1.5871	736/736.8/736.89/736.9	M21/M21.0/M21.1/M21.2/M21.3/M21.5/M21.7/M21.8/M21.9/M92.5	1.5871	[-0.61569578832561,-0.03941494339119184]
736	Other acquired deformities of limbs	AHI≥15 vs <15	m2_demo	lifetime	Primary L1 logistic	musculoskeletal	OR	0.826463	0.152332	0.613139	1.11401	0.210856	FALSE	FALSE	-0.1906	0.676014	736/736.8/736.89/736.9	M21/M21.0/M21.1/M21.2/M21.3/M21.5/M21.7/M21.8/M21.9/M92.5	0.676014	[-0.489164259796806,0.10796490909688308]
736	Other acquired deformities of limbs	AHI≥15 vs <15	m3_smk_ses_win	lifetime	Primary L1 logistic	musculoskeletal	OR	0.827113	0.152172	0.613812	1.11454	0.212264	FALSE	FALSE	-0.189814	0.673124	736/736.8/736.89/736.9	M21/M21.0/M21.1/M21.2/M21.3/M21.5/M21.7/M21.8/M21.9/M92.5	0.673124	[-0.48806596384146234,0.10843777077488964]
736	Other acquired deformities of limbs	AHI≥15 vs <15	m4_bmi	lifetime	Primary L1 logistic	musculoskeletal	OR	0.956067	0.160911	0.697462	1.31056	0.780089	FALSE	FALSE	-0.0449269	0.107856	736/736.8/736.89/736.9	M21/M21.0/M21.1/M21.2/M21.3/M21.5/M21.7/M21.8/M21.9/M92.5	0.107856	[-0.3603072742673455,0.2704535343495634]
736	Other acquired deformities of limbs	AHI≥5 vs <5	m1_crude	lifetime	Primary L1 logistic	musculoskeletal	OR	0.557305	0.142803	0.421249	0.737305	4.23918e-05	FALSE	TRUE	-0.584643	4.37272	736/736.8/736.89/736.9	M21/M21.0/M21.1/M21.2/M21.3/M21.5/M21.7/M21.8/M21.9/M92.5	4.37272	[-0.8645319483605458,-0.30475334685588384]
736	Other acquired deformities of limbs	AHI≥5 vs <5	m2_demo	lifetime	Primary L1 logistic	musculoskeletal	OR	0.654295	0.150298	0.487348	0.878431	0.00476702	FALSE	TRUE	-0.424197	2.32175	736/736.8/736.89/736.9	M21/M21.0/M21.1/M21.2/M21.3/M21.5/M21.7/M21.8/M21.9/M92.5	2.32175	[-0.7187767459675922,-0.12961810617174113]
736	Other acquired deformities of limbs	AHI≥5 vs <5	m3_smk_ses_win	lifetime	Primary L1 logistic	musculoskeletal	OR	0.650615	0.150247	0.484656	0.873404	0.00422497	FALSE	TRUE	-0.429837	2.37418	736/736.8/736.89/736.9	M21/M21.0/M21.1/M21.2/M21.3/M21.5/M21.7/M21.8/M21.9/M92.5	2.37418	[-0.7243163565833919,-0.13535702455397786]
736	Other acquired deformities of limbs	AHI≥5 vs <5	m4_bmi	lifetime	Primary L1 logistic	musculoskeletal	OR	0.733228	0.159771	0.536096	1.00285	0.0521191	FALSE	FALSE	-0.310298	1.283	736/736.8/736.89/736.9	M21/M21.0/M21.1/M21.2/M21.3/M21.5/M21.7/M21.8/M21.9/M92.5	1.283	[-0.6234427331946716,0.0028463785954899734]
736	Other acquired deformities of limbs	mild_vs_none	m1_crude	lifetime	Primary L1 logistic	musculoskeletal	OR	0.563142	0.178314	0.397042	0.798729	0.00128061	FALSE	TRUE	-0.574224	2.89258	736/736.8/736.89/736.9	M21/M21.0/M21.1/M21.2/M21.3/M21.5/M21.7/M21.8/M21.9/M92.5	2.89258	[-0.9237139478393883,-0.22473417266510753]
736	Other acquired deformities of limbs	mild_vs_none	m2_demo	lifetime	Primary L1 logistic	musculoskeletal	OR	0.690391	0.184059	0.481309	0.9903	0.0441227	FALSE	FALSE	-0.370497	1.35534	736/736.8/736.89/736.9	M21/M21.0/M21.1/M21.2/M21.3/M21.5/M21.7/M21.8/M21.9/M92.5	1.35534	[-0.731246726170278,-0.009747667952480665]
736	Other acquired deformities of limbs	mild_vs_none	m3_smk_ses_win	lifetime	Primary L1 logistic	musculoskeletal	OR	0.683862	0.184215	0.476611	0.981234	0.0391312	FALSE	FALSE	-0.38	1.40748	736/736.8/736.89/736.9	M21/M21.0/M21.1/M21.2/M21.3/M21.5/M21.7/M21.8/M21.9/M92.5	1.40748	[-0.7410549602465089,-0.01894473181354367]
736	Other acquired deformities of limbs	mild_vs_none	m4_bmi	lifetime	Primary L1 logistic	musculoskeletal	OR	0.752276	0.190242	0.518135	1.09222	0.134585	FALSE	FALSE	-0.284652	0.871004	736/736.8/736.89/736.9	M21/M21.0/M21.1/M21.2/M21.3/M21.5/M21.7/M21.8/M21.9/M92.5	0.871004	[-0.6575194768079404,0.08821519565588182]
736	Other acquired deformities of limbs	moderate_vs_none	m1_crude	lifetime	Primary L1 logistic	musculoskeletal	OR	0.708428	0.188244	0.489849	1.02454	0.0670756	FALSE	FALSE	-0.344707	1.17344	736/736.8/736.89/736.9	M21/M21.0/M21.1/M21.2/M21.3/M21.5/M21.7/M21.8/M21.9/M92.5	1.17344	[-0.7136586678176662,0.024245325227806813]
736	Other acquired deformities of limbs	moderate_vs_none	m2_demo	lifetime	Primary L1 logistic	musculoskeletal	OR	0.853311	0.199662	0.576972	1.262	0.426904	FALSE	FALSE	-0.158631	0.36967	736/736.8/736.89/736.9	M21/M21.0/M21.1/M21.2/M21.3/M21.5/M21.7/M21.8/M21.9/M92.5	0.36967	[-0.5499612657727255,0.2326982786346925]
736	Other acquired deformities of limbs	moderate_vs_none	m3_smk_ses_win	lifetime	Primary L1 logistic	musculoskeletal	OR	0.849304	0.19955	0.574388	1.2558	0.413053	FALSE	FALSE	-0.163338	0.383994	736/736.8/736.89/736.9	M21/M21.0/M21.1/M21.2/M21.3/M21.5/M21.7/M21.8/M21.9/M92.5	0.383994	[-0.5544502180055018,0.22777323194497626]
736	Other acquired deformities of limbs	moderate_vs_none	m4_bmi	lifetime	Primary L1 logistic	musculoskeletal	OR	0.954872	0.212245	0.629915	1.44747	0.827767	FALSE	FALSE	-0.0461775	0.0820919	736/736.8/736.89/736.9	M21/M21.0/M21.1/M21.2/M21.3/M21.5/M21.7/M21.8/M21.9/M92.5	0.0820919	[-0.4621707724188967,0.3698158371542978]
736	Other acquired deformities of limbs	severe_vs_none	m1_crude	lifetime	Primary L1 logistic	musculoskeletal	OR	0.419373	0.218676	0.273189	0.64378	7.07055e-05	FALSE	TRUE	-0.868995	4.15055	736/736.8/736.89/736.9	M21/M21.0/M21.1/M21.2/M21.3/M21.5/M21.7/M21.8/M21.9/M92.5	4.15055	[-1.2975908672066332,-0.44039843609689383]
736	Other acquired deformities of limbs	severe_vs_none	m2_demo	lifetime	Primary L1 logistic	musculoskeletal	OR	0.520669	0.233975	0.329156	0.823611	0.0052813	FALSE	TRUE	-0.652641	2.27726	736/736.8/736.89/736.9	M21/M21.0/M21.1/M21.2/M21.3/M21.5/M21.7/M21.8/M21.9/M92.5	2.27726	[-1.1112240240717257,-0.19405726104570503]
736	Other acquired deformities of limbs	severe_vs_none	m3_smk_ses_win	lifetime	Primary L1 logistic	musculoskeletal	OR	0.528152	0.233532	0.334176	0.834721	0.00626552	FALSE	TRUE	-0.638372	2.20304	736/736.8/736.89/736.9	M21/M21.0/M21.1/M21.2/M21.3/M21.5/M21.7/M21.8/M21.9/M92.5	2.20304	[-1.0960861032223645,-0.1806575428826641]
736	Other acquired deformities of limbs	severe_vs_none	m4_bmi	lifetime	Primary L1 logistic	musculoskeletal	OR	0.612945	0.258671	0.369182	1.01766	0.0584531	FALSE	FALSE	-0.48948	1.23319	736/736.8/736.89/736.9	M21/M21.0/M21.1/M21.2/M21.3/M21.5/M21.7/M21.8/M21.9/M92.5	1.23319	[-0.9964665417366995,0.017506778420573466]
736.1	Acquired deformities of forearm	severe_vs_none	m4_IPW	lifetime	IPW sensitivity	musculoskeletal	OR	1.92609		0.845377	4.38837	0.118721	FALSE	FALSE		0.925473					38	19	19	1.22484	1.31324	1.41085			FALSE
736.1	Acquired deformities of forearm	AHI≥15 vs <15	m1_crude	lifetime	Primary L1 logistic	musculoskeletal	OR	1.37928	0.214307	0.906221	2.09928	0.133491	FALSE	FALSE	0.321562	0.874547	736.0/736.00/736.01/736.02/736.03/736.04/736.05/736.06/736.07/736.09		0.874547	[-0.09847155048258954,0.7415954575436137]
736.1	Acquired deformities of forearm	AHI≥15 vs <15	m2_demo	lifetime	Primary L1 logistic	musculoskeletal	OR	1.226	0.219448	0.797436	1.88488	0.35315	FALSE	FALSE	0.203757	0.45204	736.0/736.00/736.01/736.02/736.03/736.04/736.05/736.06/736.07/736.09		0.45204	[-0.22635356171456067,0.633866623505687]
736.1	Acquired deformities of forearm	AHI≥15 vs <15	m3_smk_ses_win	lifetime	Primary L1 logistic	musculoskeletal	OR	1.21873	0.2193	0.792939	1.87316	0.367053	FALSE	FALSE	0.19781	0.435271	736.0/736.00/736.01/736.02/736.03/736.04/736.05/736.06/736.07/736.09		0.435271	[-0.23200954459357334,0.6276290252245879]
736.1	Acquired deformities of forearm	AHI≥15 vs <15	m4_bmi	lifetime	Primary L1 logistic	musculoskeletal	OR	1.47723	0.230003	0.941174	2.31861	0.0898154	FALSE	FALSE	0.390171	1.04665	736.0/736.00/736.01/736.02/736.03/736.04/736.05/736.06/736.07/736.09		1.04665	[-0.06062682948854281,0.8409684491422807]
736.1	Acquired deformities of forearm	AHI≥5 vs <5	m1_crude	lifetime	Primary L1 logistic	musculoskeletal	OR	1.3344	0.258807	0.803504	2.21606	0.265	FALSE	FALSE	0.288479	0.576753	736.0/736.00/736.01/736.02/736.03/736.04/736.05/736.06/736.07/736.09		0.576753	[-0.2187727699147783,0.7957300764213655]
736.1	Acquired deformities of forearm	AHI≥5 vs <5	m2_demo	lifetime	Primary L1 logistic	musculoskeletal	OR	1.11559	0.263984	0.664967	1.87158	0.678617	FALSE	FALSE	0.109382	0.168375	736.0/736.00/736.01/736.02/736.03/736.04/736.05/736.06/736.07/736.09		0.168375	[-0.40801761566796674,0.6267815722649595]
736.1	Acquired deformities of forearm	AHI≥5 vs <5	m3_smk_ses_win	lifetime	Primary L1 logistic	musculoskeletal	OR	1.10016	0.263769	0.65605	1.84492	0.717425	FALSE	FALSE	0.0954584	0.144223	736.0/736.00/736.01/736.02/736.03/736.04/736.05/736.06/736.07/736.09		0.144223	[-0.42151853229155045,0.6124352713304984]
736.1	Acquired deformities of forearm	AHI≥5 vs <5	m4_bmi	lifetime	Primary L1 logistic	musculoskeletal	OR	1.34574	0.275006	0.78501	2.307	0.280243	FALSE	FALSE	0.296944	0.552465	736.0/736.00/736.01/736.02/736.03/736.04/736.05/736.06/736.07/736.09		0.552465	[-0.24205821517942772,0.8359470296391411]
736.1	Acquired deformities of forearm	mild_vs_none	m1_crude	lifetime	Primary L1 logistic	musculoskeletal	OR	1.13484	0.306503	0.622357	2.06933	0.679829	FALSE	FALSE	0.126492	0.1676	736.0/736.00/736.01/736.02/736.03/736.04/736.05/736.06/736.07/736.09		0.1676	[-0.4742417671247324,0.7272265506155605]
736.1	Acquired deformities of forearm	mild_vs_none	m2_demo	lifetime	Primary L1 logistic	musculoskeletal	OR	0.969239	0.310964	0.526912	1.78289	0.919969	FALSE	FALSE	-0.0312436	0.036227	736.0/736.00/736.01/736.02/736.03/736.04/736.05/736.06/736.07/736.09		0.036227	[-0.6407223689622606,0.5782351134664302]
736.1	Acquired deformities of forearm	mild_vs_none	m3_smk_ses_win	lifetime	Primary L1 logistic	musculoskeletal	OR	0.96964	0.310969	0.527125	1.78364	0.921025	FALSE	FALSE	-0.0308304	0.0357287	736.0/736.00/736.01/736.02/736.03/736.04/736.05/736.06/736.07/736.09		0.0357287	[-0.6403180073231775,0.5786572145969068]
736.1	Acquired deformities of forearm	mild_vs_none	m4_bmi	lifetime	Primary L1 logistic	musculoskeletal	OR	0.976327	0.317785	0.523717	1.8201	0.939906	FALSE	FALSE	-0.0239572	0.0269157	736.0/736.00/736.01/736.02/736.03/736.04/736.05/736.06/736.07/736.09		0.0269157	[-0.6468040299895461,0.598889544760359]
736.1	Acquired deformities of forearm	moderate_vs_none	m1_crude	lifetime	Primary L1 logistic	musculoskeletal	OR	1.74908	0.303782	0.96434	3.17241	0.0657048	FALSE	FALSE	0.559089	1.1824	736.0/736.00/736.01/736.02/736.03/736.04/736.05/736.06/736.07/736.09		1.1824	[-0.036311637848588374,1.1544905964781556]
736.1	Acquired deformities of forearm	moderate_vs_none	m2_demo	lifetime	Primary L1 logistic	musculoskeletal	OR	1.59595	0.318221	0.855361	2.97776	0.14183	FALSE	FALSE	0.467469	0.848231	736.0/736.00/736.01/736.02/736.03/736.04/736.05/736.06/736.07/736.09		0.848231	[-0.15623195626621028,1.0911703890330107]
736.1	Acquired deformities of forearm	moderate_vs_none	m3_smk_ses_win	lifetime	Primary L1 logistic	musculoskeletal	OR	1.54403	0.317562	0.828603	2.87717	0.17134	FALSE	FALSE	0.434397	0.766141	736.0/736.00/736.01/736.02/736.03/736.04/736.05/736.06/736.07/736.09		0.766141	[-0.18801383628034707,1.0568080543734228]
736.1	Acquired deformities of forearm	moderate_vs_none	m4_bmi	lifetime	Primary L1 logistic	musculoskeletal	OR	1.75461	0.33788	0.904851	3.4024	0.0961034	FALSE	FALSE	0.562248	1.01726	736.0/736.00/736.01/736.02/736.03/736.04/736.05/736.06/736.07/736.09		1.01726	[-0.09998500096102947,1.2244801112335395]
736.1	Acquired deformities of forearm	severe_vs_none	m1_crude	lifetime	Primary L1 logistic	musculoskeletal	OR	1.21709	0.323908	0.645079	2.29633	0.544152	FALSE	FALSE	0.196465	0.26428	736.0/736.00/736.01/736.02/736.03/736.04/736.05/736.06/736.07/736.09		0.26428	[-0.43838244975545626,0.8313124661870166]
736.1	Acquired deformities of forearm	severe_vs_none	m2_demo	lifetime	Primary L1 logistic	musculoskeletal	OR	1.07337	0.3457	0.545114	2.11353	0.837727	FALSE	FALSE	0.0708002	0.0768976	736.0/736.00/736.01/736.02/736.03/736.04/736.05/736.06/736.07/736.09		0.0768976	[-0.6067602151362049,0.7483605353668829]
736.1	Acquired deformities of forearm	severe_vs_none	m3_smk_ses_win	lifetime	Primary L1 logistic	musculoskeletal	OR	1.07506	0.344363	0.547406	2.11132	0.833533	FALSE	FALSE	0.0723756	0.0790771	736.0/736.00/736.01/736.02/736.03/736.04/736.05/736.06/736.07/736.09		0.0790771	[-0.6025640639540611,0.7473153193027834]
736.1	Acquired deformities of forearm	severe_vs_none	m4_bmi	lifetime	Primary L1 logistic	musculoskeletal	OR	1.41085	0.382182	0.667061	2.98396	0.367807	FALSE	FALSE	0.344189	0.43438	736.0/736.00/736.01/736.02/736.03/736.04/736.05/736.06/736.07/736.09		0.43438	[-0.40487364251196856,1.0932515577808246]
736.2	Acquired deformities of finger	severe_vs_none	m4_IPW	lifetime	IPW sensitivity	musculoskeletal	OR	1.24213		0.977008	1.5792	0.0767135	FALSE	FALSE		1.11513					448	223	225	1.21484	1.08267	1.10944	1.11052	1.11007	FALSE
736.2	Acquired deformities of finger	AHI≥15 vs <15	m1_crude	lifetime	Primary L1 logistic	musculoskeletal	OR	1.11928	0.0651114	0.985182	1.27164	0.0835075	FALSE	FALSE	0.112688	1.07827	736.1/736.2/736.20/736.21/736.22/736.29	M20.0	1.07827	[-0.014928528510596825,0.24030362157765867]
736.2	Acquired deformities of finger	AHI≥15 vs <15	m2_demo	lifetime	Primary L1 logistic	musculoskeletal	OR	0.940284	0.0664595	0.825446	1.0711	0.354198	FALSE	FALSE	-0.0615732	0.450754	736.1/736.2/736.20/736.21/736.22/736.29	M20.0	0.450754	[-0.19183144115705708,0.06868499701506109]
736.2	Acquired deformities of finger	AHI≥15 vs <15	m3_smk_ses_win	lifetime	Primary L1 logistic	musculoskeletal	OR	0.934707	0.0664983	0.820488	1.06483	0.309918	FALSE	FALSE	-0.067522	0.508753	736.1/736.2/736.20/736.21/736.22/736.29	M20.0	0.508753	[-0.1978561641963212,0.06281223925292431]
736.2	Acquired deformities of finger	AHI≥15 vs <15	m4_bmi	lifetime	Primary L1 logistic	musculoskeletal	OR	1.01621	0.0696021	0.886623	1.16474	0.817272	FALSE	FALSE	0.0160819	0.0876334	736.1/736.2/736.20/736.21/736.22/736.29	M20.0	0.0876334	[-0.12033559588092044,0.15249943335208718]
736.2	Acquired deformities of finger	AHI≥5 vs <5	m1_crude	lifetime	Primary L1 logistic	musculoskeletal	OR	1.21981	0.0763707	1.05023	1.41677	0.00927638	FALSE	TRUE	0.198693	2.03262	736.1/736.2/736.20/736.21/736.22/736.29	M20.0	2.03262	[0.04900956069707196,0.3483770833052481]
736.2	Acquired deformities of finger	AHI≥5 vs <5	m2_demo	lifetime	Primary L1 logistic	musculoskeletal	OR	0.966159	0.0779492	0.829274	1.12564	0.658734	FALSE	FALSE	-0.0344271	0.18129	736.1/736.2/736.20/736.21/736.22/736.29	M20.0	0.18129	[-0.18720469484976948,0.11835046209391303]
736.2	Acquired deformities of finger	AHI≥5 vs <5	m3_smk_ses_win	lifetime	Primary L1 logistic	musculoskeletal	OR	0.957605	0.0779604	0.821914	1.1157	0.578442	FALSE	FALSE	-0.0433196	0.23774	736.1/736.2/736.20/736.21/736.22/736.29	M20.0	0.23774	[-0.1961191340050834,0.10947997102495542]
736.2	Acquired deformities of finger	AHI≥5 vs <5	m4_bmi	lifetime	Primary L1 logistic	musculoskeletal	OR	1.04999	0.0810542	0.895757	1.23077	0.547322	FALSE	FALSE	0.0487766	0.261757	736.1/736.2/736.20/736.21/736.22/736.29	M20.0	0.261757	[-0.11008661438503176,0.20763984767490828]
736.2	Acquired deformities of finger	mild_vs_none	m1_crude	lifetime	Primary L1 logistic	musculoskeletal	OR	1.19777	0.0884812	1.00707	1.42459	0.0413943	FALSE	FALSE	0.180463	1.38306	736.1/736.2/736.20/736.21/736.22/736.29	M20.0	1.38306	[0.007042629056830313,0.35388252843234136]
736.2	Acquired deformities of finger	mild_vs_none	m2_demo	lifetime	Primary L1 logistic	musculoskeletal	OR	0.992095	0.0895803	0.832343	1.18251	0.929399	FALSE	FALSE	-0.00793691	0.0317979	736.1/736.2/736.20/736.21/736.22/736.29	M20.0	0.0317979	[-0.18351098160102908,0.16763715359409115]
736.2	Acquired deformities of finger	mild_vs_none	m3_smk_ses_win	lifetime	Primary L1 logistic	musculoskeletal	OR	0.98629	0.0896539	0.827354	1.17576	0.877628	FALSE	FALSE	-0.0138047	0.0566897	736.1/736.2/736.20/736.21/736.22/736.29	M20.0	0.0566897	[-0.18952299031478284,0.16191367520844444]
736.2	Acquired deformities of finger	mild_vs_none	m4_bmi	lifetime	Primary L1 logistic	musculoskeletal	OR	1.04011	0.0916367	0.869119	1.24475	0.667787	FALSE	FALSE	0.0393293	0.175362	736.1/736.2/736.20/736.21/736.22/736.29	M20.0	0.175362	[-0.14027535134745253,0.2189339634939846]
736.2	Acquired deformities of finger	moderate_vs_none	m1_crude	lifetime	Primary L1 logistic	musculoskeletal	OR	1.25795	0.0961435	1.0419	1.51881	0.0169905	FALSE	TRUE	0.229486	1.76979	736.1/736.2/736.20/736.21/736.22/736.29	M20.0	1.76979	[0.04104837897492264,0.41792413262213884]
736.2	Acquired deformities of finger	moderate_vs_none	m2_demo	lifetime	Primary L1 logistic	musculoskeletal	OR	0.984397	0.0993961	0.810148	1.19612	0.874287	FALSE	FALSE	-0.015726	0.0583459	736.1/736.2/736.20/736.21/736.22/736.29	M20.0	0.0583459	[-0.21053868519514188,0.17908674992331927]
736.2	Acquired deformities of finger	moderate_vs_none	m3_smk_ses_win	lifetime	Primary L1 logistic	musculoskeletal	OR	0.976943	0.0994159	0.803982	1.18711	0.814486	FALSE	FALSE	-0.0233273	0.0891166	736.1/736.2/736.20/736.21/736.22/736.29	M20.0	0.0891166	[-0.21817876490571014,0.17152422275392554]
736.2	Acquired deformities of finger	moderate_vs_none	m4_bmi	lifetime	Primary L1 logistic	musculoskeletal	OR	1.05077	0.10484	0.855595	1.29047	0.63665	FALSE	FALSE	0.0495253	0.196099	736.1/736.2/736.20/736.21/736.22/736.29	M20.0	0.196099	[-0.1559582234270831,0.25500878326572046]
736.2	Acquired deformities of finger	severe_vs_none	m1_crude	lifetime	Primary L1 logistic	musculoskeletal	OR	1.21321	0.0946767	1.00773	1.46057	0.0412172	FALSE	FALSE	0.193267	1.38492	736.1/736.2/736.20/736.21/736.22/736.29	M20.0	1.38492	[0.0077043008287772385,0.3788300889523417]
736.2	Acquired deformities of finger	severe_vs_none	m2_demo	lifetime	Primary L1 logistic	musculoskeletal	OR	0.938497	0.0996199	0.772034	1.14085	0.524007	FALSE	FALSE	-0.0634759	0.280663	736.1/736.2/736.20/736.21/736.22/736.29	M20.0	0.280663	[-0.2587272296097081,0.13177546047966904]
736.2	Acquired deformities of finger	severe_vs_none	m3_smk_ses_win	lifetime	Primary L1 logistic	musculoskeletal	OR	0.931465	0.0995327	0.76638	1.13211	0.475661	FALSE	FALSE	-0.0709965	0.322702	736.1/736.2/736.20/736.21/736.22/736.29	M20.0	0.322702	[-0.2660771024355646,0.12408408213614674]
736.2	Acquired deformities of finger	severe_vs_none	m4_bmi	lifetime	Primary L1 logistic	musculoskeletal	OR	1.10944	0.110821	0.892842	1.37859	0.348666	FALSE	FALSE	0.103859	0.45759	736.1/736.2/736.20/736.21/736.22/736.29	M20.0	0.45759	[-0.1133456262828025,0.3210634693108983]
736.3	Acquired deformities of hip	severe_vs_none	m4_IPW	lifetime	IPW sensitivity	musculoskeletal	OR	0.31401		0.040611	2.42796	0.267017	FALSE	FALSE		0.573461					9	2	7	0.349904	0.344234	0.416718			FALSE
736.3	Acquired deformities of hip	AHI≥15 vs <15	m1_crude	lifetime	Primary L1 logistic	musculoskeletal	OR	0.503667	0.477941	0.197387	1.28519	0.151291	FALSE	FALSE	-0.68584	0.820188	736.3/736.30/736.31/736.32/736.39		0.820188	[-1.6225874754357386,0.2509080057044806]
736.3	Acquired deformities of hip	AHI≥15 vs <15	m2_demo	lifetime	Primary L1 logistic	musculoskeletal	OR	0.510333	0.483622	0.197785	1.31678	0.164242	FALSE	FALSE	-0.672691	0.784515	736.3/736.30/736.31/736.32/736.39		0.784515	[-1.6205730378463783,0.275190682718608]
736.3	Acquired deformities of hip	AHI≥15 vs <15	m3_smk_ses_win	lifetime	Primary L1 logistic	musculoskeletal	OR	0.501445	0.483212	0.194497	1.29281	0.153152	FALSE	FALSE	-0.690262	0.814878	736.3/736.30/736.31/736.32/736.39		0.814878	[-1.6373407585821198,0.25681611435484697]
736.3	Acquired deformities of hip	AHI≥15 vs <15	m4_bmi	lifetime	Primary L1 logistic	musculoskeletal	OR	0.613253	0.499255	0.230501	1.63157	0.327375	FALSE	FALSE	-0.488977	0.484954	736.3/736.30/736.31/736.32/736.39		0.484954	[-1.4674987701122868,0.489543978722189]
736.3	Acquired deformities of hip	AHI≥5 vs <5	m1_crude	lifetime	Primary L1 logistic	musculoskeletal	OR	0.790222	0.45469	0.324128	1.92656	0.604594	FALSE	FALSE	-0.235441	0.218536	736.3/736.30/736.31/736.32/736.39		0.218536	[-1.126616673157654,0.6557350039725446]
736.3	Acquired deformities of hip	AHI≥5 vs <5	m2_demo	lifetime	Primary L1 logistic	musculoskeletal	OR	0.73067	0.466653	0.292756	1.82363	0.501307	FALSE	FALSE	-0.313794	0.299896	736.3/736.30/736.31/736.32/736.39		0.299896	[-1.2284165538860623,0.6008292756387428]
736.3	Acquired deformities of hip	AHI≥5 vs <5	m3_smk_ses_win	lifetime	Primary L1 logistic	musculoskeletal	OR	0.700242	0.46472	0.281629	1.74108	0.443225	FALSE	FALSE	-0.356329	0.353376	736.3/736.30/736.31/736.32/736.39		0.353376	[-1.2671635203185136,0.5545063427937786]
736.3	Acquired deformities of hip	AHI≥5 vs <5	m4_bmi	lifetime	Primary L1 logistic	musculoskeletal	OR	0.902578	0.486837	0.347607	2.34359	0.833244	FALSE	FALSE	-0.1025	0.079228	736.3/736.30/736.31/736.32/736.39		0.079228	[-1.0566824384634257,0.8516820887272138]
736.3	Acquired deformities of hip	mild_vs_none	m1_crude	lifetime	Primary L1 logistic	musculoskeletal	OR	1.14274	0.501207	0.427876	3.05193	0.790078	FALSE	FALSE	0.133426	0.10233	736.3/736.30/736.31/736.32/736.39		0.10233	[-0.8489211811841592,1.1157733181780964]
736.3	Acquired deformities of hip	mild_vs_none	m2_demo	lifetime	Primary L1 logistic	musculoskeletal	OR	1.04322	0.511072	0.383134	2.84055	0.934016	FALSE	FALSE	0.0423134	0.0296457	736.3/736.30/736.31/736.32/736.39		0.0296457	[-0.9593693836222191,1.043996086512889]
736.3	Acquired deformities of hip	mild_vs_none	m3_smk_ses_win	lifetime	Primary L1 logistic	musculoskeletal	OR	1.0079	0.51042	0.370634	2.74085	0.987706	FALSE	FALSE	0.00786528	0.00537251	736.3/736.30/736.31/736.32/736.39		0.00537251	[-0.9925391812946759,1.0082697313492466]
736.3	Acquired deformities of hip	mild_vs_none	m4_bmi	lifetime	Primary L1 logistic	musculoskeletal	OR	1.13513	0.52484	0.405789	3.17533	0.809173	FALSE	FALSE	0.126745	0.0919589	736.3/736.30/736.31/736.32/736.39		0.0919589	[-0.9019215356535004,1.155412471744607]
736.3	Acquired deformities of hip	moderate_vs_none	m1_crude	lifetime	Primary L1 logistic	musculoskeletal	OR	0.789732	0.621931	0.233395	2.6722	0.70427	FALSE	FALSE	-0.236062	0.152261	736.3/736.30/736.31/736.32/736.39		0.152261	[-1.4550244762664744,0.9829004051006984]
736.3	Acquired deformities of hip	moderate_vs_none	m2_demo	lifetime	Primary L1 logistic	musculoskeletal	OR	0.638746	0.631788	0.185161	2.20347	0.47802	FALSE	FALSE	-0.448248	0.320554	736.3/736.30/736.31/736.32/736.39		0.320554	[-1.6865308208367562,0.7900345752874632]
736.3	Acquired deformities of hip	moderate_vs_none	m3_smk_ses_win	lifetime	Primary L1 logistic	musculoskeletal	OR	0.620664	0.63223	0.179763	2.14295	0.450598	FALSE	FALSE	-0.476966	0.346211	736.3/736.30/736.31/736.32/736.39		0.346211	[-1.7161141094529633,0.7621824334447989]
736.3	Acquired deformities of hip	moderate_vs_none	m4_bmi	lifetime	Primary L1 logistic	musculoskeletal	OR	0.625907	0.631583	0.181512	2.15831	0.458166	FALSE	FALSE	-0.468553	0.338978	736.3/736.30/736.31/736.32/736.39		0.338978	[-1.7064331528421164,0.7693268763934253]
736.3	Acquired deformities of hip	severe_vs_none	m1_crude	lifetime	Primary L1 logistic	musculoskeletal	OR	0.36739	0.786825	0.0785925	1.71741	0.203152	FALSE	FALSE	-1.00133	0.692178	736.3/736.30/736.31/736.32/736.39		0.692178	[-2.543478892873897,0.5408177522491269]
736.3	Acquired deformities of hip	severe_vs_none	m2_demo	lifetime	Primary L1 logistic	musculoskeletal	OR	0.376215	0.808316	0.0771607	1.83432	0.226501	FALSE	FALSE	-0.977595	0.64493	736.3/736.30/736.31/736.32/736.39		0.64493	[-2.5618653414636023,0.6066756047970385]
736.3	Acquired deformities of hip	severe_vs_none	m3_smk_ses_win	lifetime	Primary L1 logistic	musculoskeletal	OR	0.35025	0.810897	0.0714729	1.71638	0.195747	FALSE	FALSE	-1.04911	0.708304	736.3/736.30/736.31/736.32/736.39		0.708304	[-2.6384367843067515,0.5402203266729673]
736.3	Acquired deformities of hip	severe_vs_none	m4_bmi	lifetime	Primary L1 logistic	musculoskeletal	OR	0.416718	0.864794	0.0765118	2.26964	0.311442	FALSE	FALSE	-0.875345	0.506623	736.3/736.30/736.31/736.32/736.39		0.506623	[-2.5703101883547523,0.8196193943098634]
736.4	Genu valgum or varum (acquired)	severe_vs_none	m4_IPW	lifetime	IPW sensitivity	musculoskeletal	OR	1.15792		0.744154	1.80176	0.515696	FALSE	FALSE		0.287606					135	72	63	1.4003	0.998355	1.03404			FALSE
736.4	Genu valgum or varum (acquired)	AHI≥15 vs <15	m1_crude	lifetime	Primary L1 logistic	musculoskeletal	OR	0.970462	0.119727	0.767479	1.22713	0.802255	FALSE	FALSE	-0.0299833	0.0956876	736.4/736.41/736.42		0.0956876	[-0.2646448023510413,0.20467816488407334]
736.4	Genu valgum or varum (acquired)	AHI≥15 vs <15	m2_demo	lifetime	Primary L1 logistic	musculoskeletal	OR	0.917382	0.121745	0.722638	1.16461	0.478759	FALSE	FALSE	-0.0862318	0.319883	736.4/736.41/736.42		0.319883	[-0.3248469374101633,0.15238338285936381]
736.4	Genu valgum or varum (acquired)	AHI≥15 vs <15	m3_smk_ses_win	lifetime	Primary L1 logistic	musculoskeletal	OR	0.915718	0.121825	0.721214	1.16268	0.469841	FALSE	FALSE	-0.0880473	0.328049	736.4/736.41/736.42		0.328049	[-0.32681965620865344,0.15072496128345458]
736.4	Genu valgum or varum (acquired)	AHI≥15 vs <15	m4_bmi	lifetime	Primary L1 logistic	musculoskeletal	OR	0.767458	0.126027	0.599487	0.982492	0.0357187	FALSE	FALSE	-0.264672	1.4471	736.4/736.41/736.42		1.4471	[-0.5116805216307622,-0.01766294902459889]
736.4	Genu valgum or varum (acquired)	AHI≥5 vs <5	m1_crude	lifetime	Primary L1 logistic	musculoskeletal	OR	1.33234	0.142567	1.00754	1.76185	0.0441525	FALSE	FALSE	0.286936	1.35505	736.4/736.41/736.42		1.35505	[0.007509931018670091,0.5663625851717642]
736.4	Genu valgum or varum (acquired)	AHI≥5 vs <5	m2_demo	lifetime	Primary L1 logistic	musculoskeletal	OR	1.11935	0.144242	0.8437	1.48507	0.434402	FALSE	FALSE	0.112751	0.362108	736.4/736.41/736.42		0.362108	[-0.16995794949417903,0.3954602887748789]
736.4	Genu valgum or varum (acquired)	AHI≥5 vs <5	m3_smk_ses_win	lifetime	Primary L1 logistic	musculoskeletal	OR	1.11449	0.144392	0.839792	1.47906	0.452807	FALSE	FALSE	0.108401	0.344087	736.4/736.41/736.42		0.344087	[-0.17460139137400796,0.3914039530213418]
736.4	Genu valgum or varum (acquired)	AHI≥5 vs <5	m4_bmi	lifetime	Primary L1 logistic	musculoskeletal	OR	0.938472	0.148408	0.70161	1.2553	0.668733	FALSE	FALSE	-0.063502	0.174747	736.4/736.41/736.42		0.174747	[-0.3543769593684922,0.22737286883135904]
736.4	Genu valgum or varum (acquired)	mild_vs_none	m1_crude	lifetime	Primary L1 logistic	musculoskeletal	OR	1.49043	0.159641	1.09	2.03798	0.0124273	FALSE	TRUE	0.399066	1.90562	736.4/736.41/736.42		1.90562	[0.08617552331248562,0.7119566876905561]
736.4	Genu valgum or varum (acquired)	mild_vs_none	m2_demo	lifetime	Primary L1 logistic	musculoskeletal	OR	1.2538	0.161096	0.914329	1.71931	0.16032	FALSE	FALSE	0.226179	0.795013	736.4/736.41/736.42		0.795013	[-0.08956427270651923,0.5419222365481541]
736.4	Genu valgum or varum (acquired)	mild_vs_none	m3_smk_ses_win	lifetime	Primary L1 logistic	musculoskeletal	OR	1.24796	0.161234	0.909826	1.71176	0.169489	FALSE	FALSE	0.221511	0.770858	736.4/736.41/736.42		0.770858	[-0.09450197531460267,0.5375237770141106]
736.4	Genu valgum or varum (acquired)	mild_vs_none	m4_bmi	lifetime	Primary L1 logistic	musculoskeletal	OR	1.09467	0.163255	0.794914	1.50746	0.579543	FALSE	FALSE	0.0904517	0.236914	736.4/736.41/736.42		0.236914	[-0.22952193937668558,0.41042543823623984]
736.4	Genu valgum or varum (acquired)	moderate_vs_none	m1_crude	lifetime	Primary L1 logistic	musculoskeletal	OR	1.02194	0.191674	0.701892	1.48791	0.909865	FALSE	FALSE	0.0216991	0.0410229	736.4/736.41/736.42		0.0410229	[-0.3539752809472898,0.3973735701532365]
736.4	Genu valgum or varum (acquired)	moderate_vs_none	m2_demo	lifetime	Primary L1 logistic	musculoskeletal	OR	0.848303	0.196255	0.577429	1.24624	0.40187	FALSE	FALSE	-0.164518	0.395914	736.4/736.41/736.42		0.395914	[-0.5491706163170478,0.2201349295097597]
736.4	Genu valgum or varum (acquired)	moderate_vs_none	m3_smk_ses_win	lifetime	Primary L1 logistic	musculoskeletal	OR	0.835899	0.196358	0.568871	1.22827	0.361315	FALSE	FALSE	-0.179247	0.442114	736.4/736.41/736.42		0.442114	[-0.564101186367481,0.2056064558831881]
736.4	Genu valgum or varum (acquired)	moderate_vs_none	m4_bmi	lifetime	Primary L1 logistic	musculoskeletal	OR	0.692837	0.204053	0.464452	1.03353	0.0721206	FALSE	FALSE	-0.366961	1.14194	736.4/736.41/736.42		1.14194	[-0.766897836955049,0.03297662634636833]
736.4	Genu valgum or varum (acquired)	severe_vs_none	m1_crude	lifetime	Primary L1 logistic	musculoskeletal	OR	1.39392	0.172531	0.993983	1.95478	0.0542313	FALSE	FALSE	0.33212	1.26575	736.4/736.41/736.42		1.26575	[-0.006035074098510229,0.6702756422620111]
736.4	Genu valgum or varum (acquired)	severe_vs_none	m2_demo	lifetime	Primary L1 logistic	musculoskeletal	OR	1.34305	0.180585	0.942713	1.91341	0.102409	FALSE	FALSE	0.294946	0.98966	736.4/736.41/736.42		0.98966	[-0.058993434348261986,0.6488850045258115]
736.4	Genu valgum or varum (acquired)	severe_vs_none	m3_smk_ses_win	lifetime	Primary L1 logistic	musculoskeletal	OR	1.34889	0.180558	0.946859	1.92162	0.0974101	FALSE	FALSE	0.299283	1.0114	736.4/736.41/736.42		1.0114	[-0.05460498488568355,0.6531708472774306]
736.4	Genu valgum or varum (acquired)	severe_vs_none	m4_bmi	lifetime	Primary L1 logistic	musculoskeletal	OR	1.03404	0.197359	0.702338	1.52241	0.865308	FALSE	FALSE	0.0334763	0.0628294	736.4/736.41/736.42		0.0628294	[-0.3533398704023751,0.42029249544120545]
736.5	Acquired deformities of knee	severe_vs_none	m4_IPW	lifetime	IPW sensitivity	musculoskeletal	OR	0.995255		0.426249	2.32384	0.99123	FALSE	FALSE		0.00382575					31	15	16	1.14825	0.80272	0.914301	0.909654	0.909896	FALSE
736.5	Acquired deformities of knee	AHI≥15 vs <15	m1_crude	lifetime	Primary L1 logistic	musculoskeletal	OR	0.908035	0.225096	0.584118	1.41158	0.668225	FALSE	FALSE	-0.0964727	0.175077	736.5/736.6		0.175077	[-0.5376527246027722,0.3447073404584097]
736.5	Acquired deformities of knee	AHI≥15 vs <15	m2_demo	lifetime	Primary L1 logistic	musculoskeletal	OR	0.794411	0.227769	0.508356	1.24143	0.312268	FALSE	FALSE	-0.230155	0.505473	736.5/736.6		0.505473	[-0.6765732034774056,0.21626406236205867]
736.5	Acquired deformities of knee	AHI≥15 vs <15	m3_smk_ses_win	lifetime	Primary L1 logistic	musculoskeletal	OR	0.791847	0.227724	0.50676	1.23732	0.305427	FALSE	FALSE	-0.233387	0.515092	736.5/736.6		0.515092	[-0.6797181288051204,0.21294504928199434]
736.5	Acquired deformities of knee	AHI≥15 vs <15	m4_bmi	lifetime	Primary L1 logistic	musculoskeletal	OR	0.725127	0.234319	0.458101	1.1478	0.170166	FALSE	FALSE	-0.321409	0.769127	736.5/736.6		0.769127	[-0.7806666766930406,0.1378485627567057]
736.5	Acquired deformities of knee	AHI≥5 vs <5	m1_crude	lifetime	Primary L1 logistic	musculoskeletal	OR	1.53601	0.277744	0.891206	2.64734	0.122282	FALSE	FALSE	0.429188	0.912637	736.5/736.6		0.912637	[-0.11517978815233476,0.9735551955366654]
736.5	Acquired deformities of knee	AHI≥5 vs <5	m2_demo	lifetime	Primary L1 logistic	musculoskeletal	OR	1.16817	0.278969	0.676157	2.01821	0.577396	FALSE	FALSE	0.15544	0.238526	736.5/736.6		0.238526	[-0.39133018430602606,0.7022092677549195]
736.5	Acquired deformities of knee	AHI≥5 vs <5	m3_smk_ses_win	lifetime	Primary L1 logistic	musculoskeletal	OR	1.16126	0.279211	0.671836	2.00721	0.592343	FALSE	FALSE	0.149502	0.227427	736.5/736.6		0.227427	[-0.397740870620111,0.6967443684776587]
736.5	Acquired deformities of knee	AHI≥5 vs <5	m4_bmi	lifetime	Primary L1 logistic	musculoskeletal	OR	1.07899	0.285007	0.617192	1.88633	0.789653	FALSE	FALSE	0.0760286	0.102564	736.5/736.6		0.102564	[-0.4825743247462384,0.6346316111324684]
736.5	Acquired deformities of knee	mild_vs_none	m1_crude	lifetime	Primary L1 logistic	musculoskeletal	OR	1.85063	0.303824	1.02025	3.35688	0.042771	FALSE	FALSE	0.615528	1.36885	736.5/736.6		1.36885	[0.02004472139900071,1.2110109796527702]
736.5	Acquired deformities of knee	mild_vs_none	m2_demo	lifetime	Primary L1 logistic	musculoskeletal	OR	1.43191	0.304246	0.788751	2.5995	0.238005	FALSE	FALSE	0.359007	0.623413	736.5/736.6		0.623413	[-0.23730496739803136,0.9553183799064644]
736.5	Acquired deformities of knee	mild_vs_none	m3_smk_ses_win	lifetime	Primary L1 logistic	musculoskeletal	OR	1.42573	0.304543	0.784891	2.58979	0.244164	FALSE	FALSE	0.354683	0.612318	736.5/736.6		0.612318	[-0.242209836905026,0.9515759981981657]
736.5	Acquired deformities of knee	mild_vs_none	m4_bmi	lifetime	Primary L1 logistic	musculoskeletal	OR	1.39333	0.30807	0.761772	2.54849	0.281617	FALSE	FALSE	0.331697	0.550341	736.5/736.6		0.550341	[-0.2721085891564257,0.9355023384641035]
736.5	Acquired deformities of knee	moderate_vs_none	m1_crude	lifetime	Primary L1 logistic	musculoskeletal	OR	1.49004	0.342978	0.760772	2.91837	0.244925	FALSE	FALSE	0.398802	0.610967	736.5/736.6		0.610967	[-0.2734214005189923,1.0710259470864896]
736.5	Acquired deformities of knee	moderate_vs_none	m2_demo	lifetime	Primary L1 logistic	musculoskeletal	OR	1.04922	0.346077	0.532456	2.0675	0.889591	FALSE	FALSE	0.048043	0.0508096	736.5/736.6		0.0508096	[-0.6302556631714418,0.7263417112733355]
736.5	Acquired deformities of knee	moderate_vs_none	m3_smk_ses_win	lifetime	Primary L1 logistic	musculoskeletal	OR	1.0528	0.346415	0.533921	2.07594	0.881924	FALSE	FALSE	0.0514532	0.0545688	736.5/736.6		0.0545688	[-0.627507376947182,0.7304137910298356]
736.5	Acquired deformities of knee	severe_vs_none	m1_crude	lifetime	Primary L1 logistic	musculoskeletal	OR	1.13969	0.358689	0.564246	2.30198	0.715462	FALSE	FALSE	0.130753	0.145413	736.5/736.6		0.145413	[-0.5722648575239045,0.8337711475304054]
736.5	Acquired deformities of knee	severe_vs_none	m2_demo	lifetime	Primary L1 logistic	musculoskeletal	OR	1.06603	0.36921	0.517007	2.19807	0.862509	FALSE	FALSE	0.0639404	0.0642365	736.5/736.6		0.0642365	[-0.6596982611654706,0.7875789977401436]
736.5	Acquired deformities of knee	severe_vs_none	m3_smk_ses_win	lifetime	Primary L1 logistic	musculoskeletal	OR	1.04798	0.368467	0.508997	2.15772	0.898783	FALSE	FALSE	0.0468686	0.0463451	736.5/736.6		0.0463451	[-0.6753136445630579,0.7690507855694826]
736.5	Acquired deformities of knee	severe_vs_none	m4_bmi	lifetime	Primary L1 logistic	musculoskeletal	OR	0.914301	0.396415	0.420398	1.98846	0.821189	FALSE	FALSE	-0.0895959	0.0855567	736.5/736.6		0.0855567	[-0.8665545207034838,0.6873628083374407]
736.5	Acquired deformities of knee	moderate_vs_none	m4_bmi	lifetime	Primary L1 omitted from summary	musculoskeletal	beta_log_odds	0							0		736.5/736.6			[nan,nan]
736.6	Unequal leg length (acquired)	severe_vs_none	m4_IPW	lifetime	IPW sensitivity	musculoskeletal	OR	0.908246		0.681529	1.21038	0.511288	FALSE	FALSE		0.291335					362	142	220	0.789921	0.814439	0.821868	0.821138	0.821794	FALSE
736.6	Unequal leg length (acquired)	AHI≥15 vs <15	m1_crude	lifetime	Primary L1 logistic	musculoskeletal	OR	0.919658	0.0743544	0.794943	1.06394	0.259994	FALSE	FALSE	-0.0837533	0.585037	736.81		0.585037	[-0.22948534050280117,0.06197872017241578]
736.6	Unequal leg length (acquired)	AHI≥15 vs <15	m2_demo	lifetime	Primary L1 logistic	musculoskeletal	OR	0.863314	0.0758262	0.74409	1.00164	0.0525823	FALSE	FALSE	-0.146977	1.27916	736.81		1.27916	[-0.29559309394212807,0.0016400233268605569]
736.6	Unequal leg length (acquired)	AHI≥15 vs <15	m3_smk_ses_win	lifetime	Primary L1 logistic	musculoskeletal	OR	0.860201	0.0758494	0.741373	0.998074	0.0471025	FALSE	FALSE	-0.15059	1.32696	736.81		1.32696	[-0.29925171135477296,-0.0019275686628043576]
736.6	Unequal leg length (acquired)	AHI≥15 vs <15	m4_bmi	lifetime	Primary L1 logistic	musculoskeletal	OR	0.972436	0.0789565	0.833016	1.13519	0.72334	FALSE	FALSE	-0.0279505	0.140658	736.81		0.140658	[-0.18270232899581118,0.12680131921678317]
736.6	Unequal leg length (acquired)	AHI≥5 vs <5	m1_crude	lifetime	Primary L1 logistic	musculoskeletal	OR	0.908576	0.080259	0.776327	1.06335	0.232245	FALSE	FALSE	-0.0958771	0.634054	736.81		0.634054	[-0.2531817817044708,0.061427631260051574]
736.6	Unequal leg length (acquired)	AHI≥5 vs <5	m2_demo	lifetime	Primary L1 logistic	musculoskeletal	OR	0.770232	0.0818997	0.656007	0.904346	0.00143457	FALSE	TRUE	-0.261064	2.84328	736.81		2.84328	[-0.4215843023218569,-0.10054339766166293]
736.6	Unequal leg length (acquired)	AHI≥5 vs <5	m3_smk_ses_win	lifetime	Primary L1 logistic	musculoskeletal	OR	0.766759	0.0819218	0.653021	0.900308	0.00118734	FALSE	TRUE	-0.265583	2.92542	736.81		2.92542	[-0.42614629606867727,-0.10501876541023494]
736.6	Unequal leg length (acquired)	AHI≥5 vs <5	m4_bmi	lifetime	Primary L1 logistic	musculoskeletal	OR	0.868758	0.0853886	0.734879	1.02703	0.0994241	FALSE	FALSE	-0.140691	1.00251	736.81		1.00251	[-0.30804937122398246,0.02666788180358856]
736.6	Unequal leg length (acquired)	mild_vs_none	m1_crude	lifetime	Primary L1 logistic	musculoskeletal	OR	0.936349	0.0946571	0.777795	1.12722	0.487183	FALSE	FALSE	-0.0657674	0.312308	736.81		0.312308	[-0.2512918993869305,0.11975714908169853]
736.6	Unequal leg length (acquired)	mild_vs_none	m2_demo	lifetime	Primary L1 logistic	musculoskeletal	OR	0.803789	0.095853	0.666119	0.969912	0.0226861	FALSE	FALSE	-0.218418	1.64424	736.81		1.64424	[-0.40628683194524573,-0.030549886778055618]
736.6	Unequal leg length (acquired)	mild_vs_none	m3_smk_ses_win	lifetime	Primary L1 logistic	musculoskeletal	OR	0.802783	0.09589	0.665237	0.968768	0.0219715	FALSE	FALSE	-0.219671	1.65814	736.81		1.65814	[-0.4076114531761495,-0.03172969820174598]
736.6	Unequal leg length (acquired)	mild_vs_none	m4_bmi	lifetime	Primary L1 logistic	musculoskeletal	OR	0.861221	0.0981975	0.710442	1.044	0.128143	FALSE	FALSE	-0.149404	0.892304	736.81		0.892304	[-0.341867622007093,0.0430595217194189]
736.6	Unequal leg length (acquired)	moderate_vs_none	m1_crude	lifetime	Primary L1 logistic	musculoskeletal	OR	0.999621	0.103516	0.816061	1.22447	0.997077	FALSE	FALSE	-0.00037919	0.00127118	736.81		0.00127118	[-0.20326663492471356,0.20250825523496332]
736.6	Unequal leg length (acquired)	moderate_vs_none	m2_demo	lifetime	Primary L1 logistic	musculoskeletal	OR	0.812715	0.106345	0.659807	1.00106	0.0511743	FALSE	FALSE	-0.207375	1.29095	736.81		1.29095	[-0.41580801557178837,0.00105798675808777]
736.6	Unequal leg length (acquired)	moderate_vs_none	m3_smk_ses_win	lifetime	Primary L1 logistic	musculoskeletal	OR	0.810604	0.106419	0.657999	0.998602	0.0484831	FALSE	FALSE	-0.209976	1.31441	736.81		1.31441	[-0.4185525205986095,-0.0013989378517016426]
736.6	Unequal leg length (acquired)	moderate_vs_none	m4_bmi	lifetime	Primary L1 logistic	musculoskeletal	OR	0.864254	0.111827	0.694152	1.07604	0.192032	FALSE	FALSE	-0.145888	0.716628	736.81		0.716628	[-0.36506454840474706,0.07328796802324539]
736.6	Unequal leg length (acquired)	severe_vs_none	m1_crude	lifetime	Primary L1 logistic	musculoskeletal	OR	0.789504	0.107803	0.639135	0.97525	0.028348	FALSE	FALSE	-0.23635	1.54748	736.81		1.54748	[-0.44763949484139665,-0.02506110727718966]
736.6	Unequal leg length (acquired)	severe_vs_none	m2_demo	lifetime	Primary L1 logistic	musculoskeletal	OR	0.692467	0.113054	0.554839	0.864232	0.00115153	FALSE	TRUE	-0.367495	2.93873	736.81		2.93873	[-0.5890764107493957,-0.14591381602964204]
736.6	Unequal leg length (acquired)	severe_vs_none	m3_smk_ses_win	lifetime	Primary L1 logistic	musculoskeletal	OR	0.696865	0.113058	0.558359	0.869728	0.00140068	FALSE	TRUE	-0.361164	2.85366	736.81		2.85366	[-0.5827525789549897,-0.13957492866063695]
736.6	Unequal leg length (acquired)	severe_vs_none	m4_bmi	lifetime	Primary L1 logistic	musculoskeletal	OR	0.821868	0.124421	0.644013	1.04884	0.114865	FALSE	FALSE	-0.196175	0.939811	736.81		0.939811	[-0.44003653849105184,0.047686663154925896]
737	Curvature of spine	severe_vs_none	m4_IPW	lifetime	IPW sensitivity	musculoskeletal	OR	0.855846		0.474847	1.54254	0.604522	FALSE	FALSE		0.218588					87	23	64	0.439886	0.936987	0.954691			FALSE
737	Curvature of spine	AHI≥15 vs <15	m1_crude	lifetime	Primary L1 logistic	musculoskeletal	OR	0.561418	0.173582	0.399515	0.788931	0.000881795	FALSE	TRUE	-0.57729	3.05463	737/737.4/737.40/737.8/737.9/754.2	M43.9/Q76.3	3.05463	[-0.9175039012791342,-0.2370762207318174]
737	Curvature of spine	AHI≥15 vs <15	m2_demo	lifetime	Primary L1 logistic	musculoskeletal	OR	0.734023	0.179211	0.516612	1.04293	0.0844512	FALSE	FALSE	-0.309216	1.07339	737/737.4/737.40/737.8/737.9/754.2	M43.9/Q76.3	1.07339	[-0.6604633755837521,0.04203236776649938]
737	Curvature of spine	AHI≥15 vs <15	m3_smk_ses_win	lifetime	Primary L1 logistic	musculoskeletal	OR	0.723081	0.179109	0.509013	1.02718	0.0702553	FALSE	FALSE	-0.324234	1.15332	737/737.4/737.40/737.8/737.9/754.2	M43.9/Q76.3	1.15332	[-0.6752812654260998,0.026813097151279497]
737	Curvature of spine	AHI≥15 vs <15	m4_bmi	lifetime	Primary L1 logistic	musculoskeletal	OR	0.918151	0.188838	0.634125	1.32939	0.651124	FALSE	FALSE	-0.0853931	0.186336	737/737.4/737.40/737.8/737.9/754.2	M43.9/Q76.3	0.186336	[-0.4555097114342732,0.28472357782212043]
737	Curvature of spine	AHI≥5 vs <5	m1_crude	lifetime	Primary L1 logistic	musculoskeletal	OR	0.561714	0.161334	0.409437	0.770625	0.00035029	FALSE	TRUE	-0.576763	3.45557	737/737.4/737.40/737.8/737.9/754.2	M43.9/Q76.3	3.45557	[-0.8929729420846371,-0.2605534633798701]
737	Curvature of spine	AHI≥5 vs <5	m2_demo	lifetime	Primary L1 logistic	musculoskeletal	OR	0.751725	0.169818	0.538902	1.0486	0.0928537	FALSE	FALSE	-0.285385	1.0322	737/737.4/737.40/737.8/737.9/754.2	M43.9/Q76.3	1.0322	[-0.6182217700173218,0.04745240392934308]
737	Curvature of spine	AHI≥5 vs <5	m3_smk_ses_win	lifetime	Primary L1 logistic	musculoskeletal	OR	0.737993	0.169917	0.528955	1.02964	0.0737674	FALSE	FALSE	-0.303821	1.13214	737/737.4/737.40/737.8/737.9/754.2	M43.9/Q76.3	1.13214	[-0.6368515975266276,0.02921055850958104]
737	Curvature of spine	AHI≥5 vs <5	m4_bmi	lifetime	Primary L1 logistic	musculoskeletal	OR	0.952777	0.181668	0.667353	1.36028	0.790025	FALSE	FALSE	-0.0483741	0.102359	737/737.4/737.40/737.8/737.9/754.2	M43.9/Q76.3	0.102359	[-0.4044367737058659,0.30768854951823216]
737	Curvature of spine	mild_vs_none	m1_crude	lifetime	Primary L1 logistic	musculoskeletal	OR	0.690783	0.189809	0.476185	1.00209	0.0512999	FALSE	FALSE	-0.36993	1.28988	737/737.4/737.40/737.8/737.9/754.2	M43.9/Q76.3	1.28988	[-0.7419483638098253,0.0020882179479895235]
737	Curvature of spine	mild_vs_none	m2_demo	lifetime	Primary L1 logistic	musculoskeletal	OR	0.828659	0.195802	0.564558	1.21631	0.337116	FALSE	FALSE	-0.187946	0.47222	737/737.4/737.40/737.8/737.9/754.2	M43.9/Q76.3	0.47222	[-0.5717113734033107,0.19581877608333656]
737	Curvature of spine	mild_vs_none	m3_smk_ses_win	lifetime	Primary L1 logistic	musculoskeletal	OR	0.816903	0.196062	0.556265	1.19966	0.302313	FALSE	FALSE	-0.202235	0.519544	737/737.4/737.40/737.8/737.9/754.2	M43.9/Q76.3	0.519544	[-0.586510117275981,0.18203923752843457]
737	Curvature of spine	mild_vs_none	m4_bmi	lifetime	Primary L1 logistic	musculoskeletal	OR	0.978054	0.203895	0.655853	1.45854	0.913335	FALSE	FALSE	-0.0221906	0.0393701	737/737.4/737.40/737.8/737.9/754.2	M43.9/Q76.3	0.0393701	[-0.421817933780031,0.3774367185702952]
737	Curvature of spine	moderate_vs_none	m1_crude	lifetime	Primary L1 logistic	musculoskeletal	OR	0.507471	0.239077	0.317621	0.810801	0.00455081	FALSE	TRUE	-0.678315	2.34191	737/737.4/737.40/737.8/737.9/754.2	M43.9/Q76.3	2.34191	[-1.1468975113895512,-0.20973216122008842]
737	Curvature of spine	moderate_vs_none	m2_demo	lifetime	Primary L1 logistic	musculoskeletal	OR	0.759566	0.253821	0.461862	1.24916	0.278598	FALSE	FALSE	-0.275008	0.555021	737/737.4/737.40/737.8/737.9/754.2	M43.9/Q76.3	0.555021	[-0.7724888086032213,0.22247188586937555]
737	Curvature of spine	moderate_vs_none	m3_smk_ses_win	lifetime	Primary L1 logistic	musculoskeletal	OR	0.729577	0.253798	0.443647	1.19979	0.21413	FALSE	FALSE	-0.315291	0.669323	737/737.4/737.40/737.8/737.9/754.2	M43.9/Q76.3	0.669323	[-0.8127258464734257,0.18214435370489485]
737	Curvature of spine	moderate_vs_none	m4_bmi	lifetime	Primary L1 logistic	musculoskeletal	OR	0.991576	0.270714	0.583303	1.68561	0.97507	FALSE	FALSE	-0.00846001	0.0109644	737/737.4/737.40/737.8/737.9/754.2	M43.9/Q76.3	0.0109644	[-0.5390490438693714,0.5221290235797331]
737	Curvature of spine	severe_vs_none	m1_crude	lifetime	Primary L1 logistic	musculoskeletal	OR	0.441799	0.2428	0.274507	0.711044	0.000766842	FALSE	TRUE	-0.8169	3.11529	737/737.4/737.40/737.8/737.9/754.2	M43.9/Q76.3	3.11529	[-1.2927800432842909,-0.34102027036068294]
737	Curvature of spine	severe_vs_none	m2_demo	lifetime	Primary L1 logistic	musculoskeletal	OR	0.69188	0.260539	0.415202	1.15293	0.157427	FALSE	FALSE	-0.368343	0.80292	737/737.4/737.40/737.8/737.9/754.2	M43.9/Q76.3	0.80292	[-0.8789895611870349,0.14230278080954933]
737	Curvature of spine	severe_vs_none	m3_smk_ses_win	lifetime	Primary L1 logistic	musculoskeletal	OR	0.677538	0.259945	0.407069	1.12772	0.134242	FALSE	FALSE	-0.389289	0.872112	737/737.4/737.40/737.8/737.9/754.2	M43.9/Q76.3	0.872112	[-0.8987726366236362,0.12019395647739173]
737	Curvature of spine	severe_vs_none	m4_bmi	lifetime	Primary L1 logistic	musculoskeletal	OR	0.954691	0.289458	0.541348	1.68364	0.872735	FALSE	FALSE	-0.0463671	0.0591178	737/737.4/737.40/737.8/737.9/754.2	M43.9/Q76.3	0.0591178	[-0.6136936597715753,0.5209595474358616]
737.1	Kyphosis (acquired)	severe_vs_none	m4_IPW	lifetime	IPW sensitivity	musculoskeletal	OR	0.677728		0.435813	1.05393	0.0842019	FALSE	FALSE		1.07468					135	46	89	0.632678	0.670337	0.671011	0.669454	0.669923	FALSE
737.1	Kyphosis (acquired)	AHI≥15 vs <15	m1_crude	lifetime	Primary L1 logistic	musculoskeletal	OR	0.91999	0.124246	0.721149	1.17366	0.502102	FALSE	FALSE	-0.083392	0.299208	737.0/737.1/737.10/737.11/737.12/737.19/737.41	M40.0/M40.1/M40.2/M40.3/M96.2/M96.3	0.299208	[-0.32690931434821163,0.16012524072970225]
737.1	Kyphosis (acquired)	AHI≥15 vs <15	m2_demo	lifetime	Primary L1 logistic	musculoskeletal	OR	0.893696	0.126856	0.696963	1.14596	0.37564	FALSE	FALSE	-0.112389	0.425228	737.0/737.1/737.10/737.11/737.12/737.19/737.41	M40.0/M40.1/M40.2/M40.3/M96.2/M96.3	0.425228	[-0.36102335236912875,0.13624452502810336]
737.1	Kyphosis (acquired)	AHI≥15 vs <15	m3_smk_ses_win	lifetime	Primary L1 logistic	musculoskeletal	OR	0.887441	0.126794	0.692169	1.1378	0.346299	FALSE	FALSE	-0.119413	0.460549	737.0/737.1/737.10/737.11/737.12/737.19/737.41	M40.0/M40.1/M40.2/M40.3/M96.2/M96.3	0.460549	[-0.3679245654558633,0.12909787945349901]
737.1	Kyphosis (acquired)	AHI≥15 vs <15	m4_bmi	lifetime	Primary L1 logistic	musculoskeletal	OR	0.966286	0.132136	0.745816	1.25193	0.795216	FALSE	FALSE	-0.034295	0.0995151	737.0/737.1/737.10/737.11/737.12/737.19/737.41	M40.0/M40.1/M40.2/M40.3/M96.2/M96.3	0.0995151	[-0.2932760825502503,0.224686074809763]
737.1	Kyphosis (acquired)	AHI≥5 vs <5	m1_crude	lifetime	Primary L1 logistic	musculoskeletal	OR	0.757813	0.129601	0.587822	0.976964	0.0323719	FALSE	FALSE	-0.277318	1.48983	737.0/737.1/737.10/737.11/737.12/737.19/737.41	M40.0/M40.1/M40.2/M40.3/M96.2/M96.3	1.48983	[-0.5313308733426592,-0.02330533143738306]
737.1	Kyphosis (acquired)	AHI≥5 vs <5	m2_demo	lifetime	Primary L1 logistic	musculoskeletal	OR	0.664975	0.132667	0.512718	0.862447	0.00210221	FALSE	TRUE	-0.408005	2.67732	737.0/737.1/737.10/737.11/737.12/737.19/737.41	M40.0/M40.1/M40.2/M40.3/M96.2/M96.3	2.67732	[-0.6680285673425322,-0.14798185691903265]
737.1	Kyphosis (acquired)	AHI≥5 vs <5	m3_smk_ses_win	lifetime	Primary L1 logistic	musculoskeletal	OR	0.658437	0.13262	0.507725	0.853887	0.00162705	FALSE	TRUE	-0.417886	2.7886	737.0/737.1/737.10/737.11/737.12/737.19/737.41	M40.0/M40.1/M40.2/M40.3/M96.2/M96.3	2.7886	[-0.6778154197294295,-0.15795640320974363]
737.1	Kyphosis (acquired)	AHI≥5 vs <5	m4_bmi	lifetime	Primary L1 logistic	musculoskeletal	OR	0.705095	0.138543	0.537427	0.925071	0.0116645	FALSE	TRUE	-0.349423	1.93313	737.0/737.1/737.10/737.11/737.12/737.19/737.41	M40.0/M40.1/M40.2/M40.3/M96.2/M96.3	1.93313	[-0.6209617720315831,-0.07788451557459652]
737.1	Kyphosis (acquired)	mild_vs_none	m1_crude	lifetime	Primary L1 logistic	musculoskeletal	OR	0.720067	0.159163	0.5271	0.983678	0.0390787	FALSE	FALSE	-0.32841	1.40806	737.0/737.1/737.10/737.11/737.12/737.19/737.41	M40.0/M40.1/M40.2/M40.3/M96.2/M96.3	1.40806	[-0.6403643065519753,-0.016456405603167912]
737.1	Kyphosis (acquired)	mild_vs_none	m2_demo	lifetime	Primary L1 logistic	musculoskeletal	OR	0.624264	0.161146	0.455198	0.856123	0.00345632	FALSE	TRUE	-0.471181	2.46139	737.0/737.1/737.10/737.11/737.12/737.19/737.41	M40.0/M40.1/M40.2/M40.3/M96.2/M96.3	2.46139	[-0.787021933010916,-0.15534088907006555]
737.1	Kyphosis (acquired)	mild_vs_none	m3_smk_ses_win	lifetime	Primary L1 logistic	musculoskeletal	OR	0.62071	0.161221	0.45254	0.851374	0.00309651	FALSE	TRUE	-0.476892	2.50913	737.0/737.1/737.10/737.11/737.12/737.19/737.41	M40.0/M40.1/M40.2/M40.3/M96.2/M96.3	2.50913	[-0.7928798230822582,-0.16090337797126175]
737.1	Kyphosis (acquired)	mild_vs_none	m4_bmi	lifetime	Primary L1 logistic	musculoskeletal	OR	0.660241	0.164923	0.477881	0.91219	0.011828	FALSE	FALSE	-0.41515	1.92709	737.0/737.1/737.10/737.11/737.12/737.19/737.41	M40.0/M40.1/M40.2/M40.3/M96.2/M96.3	1.92709	[-0.738392800099215,-0.09190656990724827]
737.1	Kyphosis (acquired)	moderate_vs_none	m1_crude	lifetime	Primary L1 logistic	musculoskeletal	OR	0.955898	0.164689	0.692194	1.32006	0.78418	FALSE	FALSE	-0.0451043	0.105584	737.0/737.1/737.10/737.11/737.12/737.19/737.41	M40.0/M40.1/M40.2/M40.3/M96.2/M96.3	0.105584	[-0.3678892668803159,0.27768065500786415]
737.1	Kyphosis (acquired)	moderate_vs_none	m2_demo	lifetime	Primary L1 logistic	musculoskeletal	OR	0.841442	0.170257	0.6027	1.17475	0.310587	FALSE	FALSE	-0.172639	0.507817	737.0/737.1/737.10/737.11/737.12/737.19/737.41	M40.0/M40.1/M40.2/M40.3/M96.2/M96.3	0.507817	[-0.5063351800934688,0.16105804057602602]
737.1	Kyphosis (acquired)	moderate_vs_none	m3_smk_ses_win	lifetime	Primary L1 logistic	musculoskeletal	OR	0.828551	0.170122	0.593624	1.15645	0.268923	FALSE	FALSE	-0.188077	0.570373	737.0/737.1/737.10/737.11/737.12/737.19/737.41	M40.0/M40.1/M40.2/M40.3/M96.2/M96.3	0.570373	[-0.5215094088578114,0.14535472453204007]
737.1	Kyphosis (acquired)	moderate_vs_none	m4_bmi	lifetime	Primary L1 logistic	musculoskeletal	OR	0.919452	0.179451	0.646815	1.30701	0.639807	FALSE	FALSE	-0.0839773	0.193951	737.0/737.1/737.10/737.11/737.12/737.19/737.41	M40.0/M40.1/M40.2/M40.3/M96.2/M96.3	0.193951	[-0.43569466614753416,0.26773998618059225]
737.1	Kyphosis (acquired)	severe_vs_none	m1_crude	lifetime	Primary L1 logistic	musculoskeletal	OR	0.634041	0.181564	0.444192	0.905034	0.0120889	FALSE	TRUE	-0.455641	1.91761	737.0/737.1/737.10/737.11/737.12/737.19/737.41	M40.0/M40.1/M40.2/M40.3/M96.2/M96.3	1.91761	[-0.8114994336894954,-0.09978302704760272]
737.1	Kyphosis (acquired)	severe_vs_none	m2_demo	lifetime	Primary L1 logistic	musculoskeletal	OR	0.625454	0.190522	0.43055	0.908589	0.0137734	FALSE	TRUE	-0.469278	1.86096	737.0/737.1/737.10/737.11/737.12/737.19/737.41	M40.0/M40.1/M40.2/M40.3/M96.2/M96.3	1.86096	[-0.8426928877419987,-0.09586212218057844]
737.1	Kyphosis (acquired)	severe_vs_none	m3_smk_ses_win	lifetime	Primary L1 logistic	musculoskeletal	OR	0.624665	0.19029	0.430202	0.90703	0.0134075	FALSE	TRUE	-0.47054	1.87265	737.0/737.1/737.10/737.11/737.12/737.19/737.41	M40.0/M40.1/M40.2/M40.3/M96.2/M96.3	1.87265	[-0.8435011354108355,-0.09757946764484171]
737.1	Kyphosis (acquired)	severe_vs_none	m4_bmi	lifetime	Primary L1 logistic	musculoskeletal	OR	0.671011	0.208725	0.44572	1.01017	0.0559451	FALSE	FALSE	-0.39897	1.25224	737.0/737.1/737.10/737.11/737.12/737.19/737.41	M40.0/M40.1/M40.2/M40.3/M96.2/M96.3	1.25224	[-0.8080634233148583,0.01012336140641451]
737.2	Lordosis (acquired)	severe_vs_none	m4_IPW	lifetime	IPW sensitivity	musculoskeletal	OR	1.08196		0.352383	3.32208	0.890529	FALSE	FALSE		0.0503517					31	7	24	0.357129	0.612753	0.52343			FALSE
737.2	Lordosis (acquired)	AHI≥15 vs <15	m1_crude	lifetime	Primary L1 logistic	musculoskeletal	OR	0.615455	0.263243	0.367387	1.03102	0.0651977	FALSE	FALSE	-0.485393	1.18577	737.2/737.20/737.21/737.22/737.29/737.42	M40.5/M96.4	1.18577	[-1.0013390814419432,0.03055304446914342]
737.2	Lordosis (acquired)	AHI≥15 vs <15	m2_demo	lifetime	Primary L1 logistic	musculoskeletal	OR	0.730957	0.269769	0.430788	1.24028	0.245342	FALSE	FALSE	-0.313401	0.610228	737.2/737.20/737.21/737.22/737.29/737.42	M40.5/M96.4	0.610228	[-0.8421391575465142,0.2153368122837767]
737.2	Lordosis (acquired)	AHI≥15 vs <15	m3_smk_ses_win	lifetime	Primary L1 logistic	musculoskeletal	OR	0.723586	0.269353	0.426792	1.22677	0.229691	FALSE	FALSE	-0.323535	0.638856	737.2/737.20/737.21/737.22/737.29/737.42	M40.5/M96.4	0.638856	[-0.8514580555741517,0.2043875928373141]
737.2	Lordosis (acquired)	AHI≥15 vs <15	m4_bmi	lifetime	Primary L1 logistic	musculoskeletal	OR	0.778363	0.281063	0.448684	1.35028	0.37267	FALSE	FALSE	-0.250563	0.428676	737.2/737.20/737.21/737.22/737.29/737.42	M40.5/M96.4	0.428676	[-0.8014354161857389,0.3003099411627035]
737.2	Lordosis (acquired)	AHI≥5 vs <5	m1_crude	lifetime	Primary L1 logistic	musculoskeletal	OR	0.668975	0.25436	0.406348	1.10134	0.113999	FALSE	FALSE	-0.402009	0.943101	737.2/737.20/737.21/737.22/737.29/737.42	M40.5/M96.4	0.943101	[-0.9005445563112517,0.09652721454826435]
737.2	Lordosis (acquired)	AHI≥5 vs <5	m2_demo	lifetime	Primary L1 logistic	musculoskeletal	OR	0.758365	0.263978	0.452044	1.27226	0.29474	FALSE	FALSE	-0.27659	0.530561	737.2/737.20/737.21/737.22/737.29/737.42	M40.5/M96.4	0.530561	[-0.7939766962971642,0.24079616902985018]
737.2	Lordosis (acquired)	AHI≥5 vs <5	m3_smk_ses_win	lifetime	Primary L1 logistic	musculoskeletal	OR	0.744899	0.263845	0.444132	1.24934	0.264331	FALSE	FALSE	-0.294507	0.577852	737.2/737.20/737.21/737.22/737.29/737.42	M40.5/M96.4	0.577852	[-0.8116333522059289,0.2226192066952713]
737.2	Lordosis (acquired)	AHI≥5 vs <5	m4_bmi	lifetime	Primary L1 logistic	musculoskeletal	OR	0.80937	0.277535	0.469795	1.39439	0.446022	FALSE	FALSE	-0.211499	0.350643	737.2/737.20/737.21/737.22/737.29/737.42	M40.5/M96.4	0.350643	[-0.7554586263169843,0.33245973413734975]
737.2	Lordosis (acquired)	mild_vs_none	m1_crude	lifetime	Primary L1 logistic	musculoskeletal	OR	0.824682	0.294786	0.462769	1.46963	0.513184	FALSE	FALSE	-0.192757	0.289727	737.2/737.20/737.21/737.22/737.29/737.42	M40.5/M96.4	0.289727	[-0.7705278580140205,0.38501304767046785]
737.2	Lordosis (acquired)	mild_vs_none	m2_demo	lifetime	Primary L1 logistic	musculoskeletal	OR	0.832988	0.301307	0.461494	1.50353	0.544198	FALSE	FALSE	-0.182736	0.264243	737.2/737.20/737.21/737.22/737.29/737.42	M40.5/M96.4	0.264243	[-0.7732862649542522,0.40781460909610834]
737.2	Lordosis (acquired)	mild_vs_none	m3_smk_ses_win	lifetime	Primary L1 logistic	musculoskeletal	OR	0.821225	0.301358	0.454932	1.48244	0.513389	FALSE	FALSE	-0.196958	0.289554	737.2/737.20/737.21/737.22/737.29/737.42	M40.5/M96.4	0.289554	[-0.7876083536727696,0.3936915170282964]
737.2	Lordosis (acquired)	mild_vs_none	m4_bmi	lifetime	Primary L1 logistic	musculoskeletal	OR	0.835654	0.308436	0.456547	1.52956	0.5605	FALSE	FALSE	-0.17954	0.251425	737.2/737.20/737.21/737.22/737.29/737.42	M40.5/M96.4	0.251425	[-0.7840640801972031,0.42498311258332533]
737.2	Lordosis (acquired)	moderate_vs_none	m1_crude	lifetime	Primary L1 logistic	musculoskeletal	OR	0.792101	0.335592	0.410322	1.5291	0.487373	FALSE	FALSE	-0.233066	0.312138	737.2/737.20/737.21/737.22/737.29/737.42	M40.5/M96.4	0.312138	[-0.8908132750066058,0.424681566766358]
737.2	Lordosis (acquired)	moderate_vs_none	m2_demo	lifetime	Primary L1 logistic	musculoskeletal	OR	0.799979	0.347891	0.404532	1.58199	0.521202	FALSE	FALSE	-0.22317	0.282994	737.2/737.20/737.21/737.22/737.29/737.42	M40.5/M96.4	0.282994	[-0.9050247233852916,0.45868452386661385]
737.2	Lordosis (acquired)	moderate_vs_none	m3_smk_ses_win	lifetime	Primary L1 logistic	musculoskeletal	OR	0.782565	0.346945	0.39646	1.54469	0.479767	FALSE	FALSE	-0.245179	0.31897	737.2/737.20/737.21/737.22/737.29/737.42	M40.5/M96.4	0.31897	[-0.925179078396425,0.4348218145318937]
737.2	Lordosis (acquired)	moderate_vs_none	m4_bmi	lifetime	Primary L1 logistic	musculoskeletal	OR	0.776735	0.36439	0.38028	1.58651	0.488079	FALSE	FALSE	-0.252656	0.31151	737.2/737.20/737.21/737.22/737.29/737.42	M40.5/M96.4	0.31151	[-0.9668484345097477,0.4615359052558714]
737.2	Lordosis (acquired)	severe_vs_none	m1_crude	lifetime	Primary L1 logistic	musculoskeletal	OR	0.355764	0.429097	0.153431	0.824916	0.0160174	FALSE	TRUE	-1.03349	1.79541	737.2/737.20/737.21/737.22/737.29/737.42	M40.5/M96.4	1.79541	[-1.874503090377797,-0.19247367171882923]
737.2	Lordosis (acquired)	severe_vs_none	m2_demo	lifetime	Primary L1 logistic	musculoskeletal	OR	0.420262	0.447021	0.174991	1.00931	0.0524733	FALSE	FALSE	-0.866877	1.28006	737.2/737.20/737.21/737.22/737.29/737.42	M40.5/M96.4	1.28006	[-1.7430223481263982,0.009268568941431243]
737.2	Lordosis (acquired)	severe_vs_none	m3_smk_ses_win	lifetime	Primary L1 logistic	musculoskeletal	OR	0.421855	0.446109	0.175968	1.01133	0.0530252	FALSE	FALSE	-0.863095	1.27552	737.2/737.20/737.21/737.22/737.29/737.42	M40.5/M96.4	1.27552	[-1.7374525090624253,0.011263482601890806]
737.2	Lordosis (acquired)	severe_vs_none	m4_bmi	lifetime	Primary L1 logistic	musculoskeletal	OR	0.52343	0.482624	0.203259	1.34794	0.179818	FALSE	FALSE	-0.647351	0.745167	737.2/737.20/737.21/737.22/737.29/737.42	M40.5/M96.4	0.745167	[-1.5932765161128675,0.2985744155609603]
737.3	Kyphoscoliosis and scoliosis	severe_vs_none	m4_IPW	lifetime	IPW sensitivity	musculoskeletal	OR	0.934385		0.825049	1.05821	0.285131	FALSE	FALSE		0.544956					2336	666	1670	0.481457	0.939548	0.955023	0.955085	0.95576	FALSE
737.3	Kyphoscoliosis and scoliosis	AHI≥15 vs <15	m1_crude	lifetime	Primary L1 logistic	musculoskeletal	OR	0.620445	0.032721	0.581903	0.661538	3.3701e-48	TRUE	TRUE	-0.477319	47.4724	737.3/737.30/737.31/737.32/737.33/737.34/737.39/737.43	M41/M41.0/M41.1/M41.2/M41.3/M41.4/M41.5/M41.8/M41.9/M96.5	47.4724	[-0.5414509361985678,-0.4131871573878156]
737.3	Kyphoscoliosis and scoliosis	AHI≥15 vs <15	m2_demo	lifetime	Primary L1 logistic	musculoskeletal	OR	0.717647	0.0336379	0.67186	0.766556	6.01052e-23	TRUE	TRUE	-0.331777	22.2211	737.3/737.30/737.31/737.32/737.33/737.34/737.39/737.43	M41/M41.0/M41.1/M41.2/M41.3/M41.4/M41.5/M41.8/M41.9/M96.5	22.2211	[-0.3977059841941154,-0.2658479341109974]
737.3	Kyphoscoliosis and scoliosis	AHI≥15 vs <15	m3_smk_ses_win	lifetime	Primary L1 logistic	musculoskeletal	OR	0.714448	0.0336876	0.668799	0.763212	1.84086e-23	TRUE	TRUE	-0.336245	22.735	737.3/737.30/737.31/737.32/737.33/737.34/737.39/737.43	M41/M41.0/M41.1/M41.2/M41.3/M41.4/M41.5/M41.8/M41.9/M96.5	22.735	[-0.40227190379168254,-0.2702188638150964]
737.3	Kyphoscoliosis and scoliosis	AHI≥15 vs <15	m4_bmi	lifetime	Primary L1 logistic	musculoskeletal	OR	0.927505	0.0354402	0.865266	0.994221	0.033712	FALSE	FALSE	-0.0752573	1.47222	737.3/737.30/737.31/737.32/737.33/737.34/737.39/737.43	M41/M41.0/M41.1/M41.2/M41.3/M41.4/M41.5/M41.8/M41.9/M96.5	1.47222	[-0.1447188191778685,-0.005795757128734549]
737.3	Kyphoscoliosis and scoliosis	AHI≥5 vs <5	m1_crude	lifetime	Primary L1 logistic	musculoskeletal	OR	0.605578	0.0314504	0.569377	0.644082	2.9403e-57	TRUE	TRUE	-0.501571	56.5316	737.3/737.30/737.31/737.32/737.33/737.34/737.39/737.43	M41/M41.0/M41.1/M41.2/M41.3/M41.4/M41.5/M41.8/M41.9/M96.5	56.5316	[-0.5632129970269123,-0.43992981540105924]
737.3	Kyphoscoliosis and scoliosis	AHI≥5 vs <5	m2_demo	lifetime	Primary L1 logistic	musculoskeletal	OR	0.675201	0.0327515	0.633221	0.719965	3.93041e-33	TRUE	TRUE	-0.392744	32.4056	737.3/737.30/737.31/737.32/737.33/737.34/737.39/737.43	M41/M41.0/M41.1/M41.2/M41.3/M41.4/M41.5/M41.8/M41.9/M96.5	32.4056	[-0.4569361535540611,-0.3285525853981613]
737.3	Kyphoscoliosis and scoliosis	AHI≥5 vs <5	m3_smk_ses_win	lifetime	Primary L1 logistic	musculoskeletal	OR	0.670758	0.0328261	0.628962	0.715332	4.7436e-34	TRUE	TRUE	-0.399347	33.3239	737.3/737.30/737.31/737.32/737.33/737.34/737.39/737.43	M41/M41.0/M41.1/M41.2/M41.3/M41.4/M41.5/M41.8/M41.9/M96.5	33.3239	[-0.4636846606204466,-0.33500876725046663]
737.3	Kyphoscoliosis and scoliosis	AHI≥5 vs <5	m4_bmi	lifetime	Primary L1 logistic	musculoskeletal	OR	0.881804	0.0349509	0.823421	0.944327	0.000319545	FALSE	TRUE	-0.125785	3.49547	737.3/737.30/737.31/737.32/737.33/737.34/737.39/737.43	M41/M41.0/M41.1/M41.2/M41.3/M41.4/M41.5/M41.8/M41.9/M96.5	3.49547	[-0.19428794817500825,-0.05728291130709243]
737.3	Kyphoscoliosis and scoliosis	mild_vs_none	m1_crude	lifetime	Primary L1 logistic	musculoskeletal	OR	0.716043	0.0371634	0.665741	0.770145	2.5236e-19	TRUE	TRUE	-0.334015	18.598	737.3/737.30/737.31/737.32/737.33/737.34/737.39/737.43	M41/M41.0/M41.1/M41.2/M41.3/M41.4/M41.5/M41.8/M41.9/M96.5	18.598	[-0.4068544026696662,-0.2611764096100523]
737.3	Kyphoscoliosis and scoliosis	mild_vs_none	m2_demo	lifetime	Primary L1 logistic	musculoskeletal	OR	0.760845	0.0381607	0.706014	0.819933	7.9222e-13	TRUE	TRUE	-0.273326	12.1012	737.3/737.30/737.31/737.32/737.33/737.34/737.39/737.43	M41/M41.0/M41.1/M41.2/M41.3/M41.4/M41.5/M41.8/M41.9/M96.5	12.1012	[-0.34811960113887314,-0.19853232222906997]
737.3	Kyphoscoliosis and scoliosis	mild_vs_none	m3_smk_ses_win	lifetime	Primary L1 logistic	musculoskeletal	OR	0.757116	0.0382557	0.702423	0.816066	3.51195e-13	TRUE	TRUE	-0.278239	12.4545	737.3/737.30/737.31/737.32/737.33/737.34/737.39/737.43	M41/M41.0/M41.1/M41.2/M41.3/M41.4/M41.5/M41.8/M41.9/M96.5	12.4545	[-0.3532191309146814,-0.20325961870971562]
737.3	Kyphoscoliosis and scoliosis	mild_vs_none	m4_bmi	lifetime	Primary L1 logistic	musculoskeletal	OR	0.911009	0.0397244	0.84277	0.984773	0.0189642	FALSE	FALSE	-0.0932028	1.72207	737.3/737.30/737.31/737.32/737.33/737.34/737.39/737.43	M41/M41.0/M41.1/M41.2/M41.3/M41.4/M41.5/M41.8/M41.9/M96.5	1.72207	[-0.1710612774158055,-0.015344367888026816]
737.3	Kyphoscoliosis and scoliosis	moderate_vs_none	m1_crude	lifetime	Primary L1 logistic	musculoskeletal	OR	0.578528	0.044918	0.529773	0.631769	3.79508e-34	TRUE	TRUE	-0.547269	33.4208	737.3/737.30/737.31/737.32/737.33/737.34/737.39/737.43	M41/M41.0/M41.1/M41.2/M41.3/M41.4/M41.5/M41.8/M41.9/M96.5	33.4208	[-0.6353062710862868,-0.45923102556966844]
737.3	Kyphoscoliosis and scoliosis	moderate_vs_none	m2_demo	lifetime	Primary L1 logistic	musculoskeletal	OR	0.651748	0.0470399	0.594346	0.714694	8.97197e-20	TRUE	TRUE	-0.428097	19.0471	737.3/737.30/737.31/737.32/737.33/737.34/737.39/737.43	M41/M41.0/M41.1/M41.2/M41.3/M41.4/M41.5/M41.8/M41.9/M96.5	19.0471	[-0.5202938095735061,-0.3359009771860192]
737.3	Kyphoscoliosis and scoliosis	moderate_vs_none	m3_smk_ses_win	lifetime	Primary L1 logistic	musculoskeletal	OR	0.646387	0.0471352	0.589347	0.708948	2.09201e-20	TRUE	TRUE	-0.436356	19.6794	737.3/737.30/737.31/737.32/737.33/737.34/737.39/737.43	M41/M41.0/M41.1/M41.2/M41.3/M41.4/M41.5/M41.8/M41.9/M96.5	19.6794	[-0.5287396142466275,-0.3439728695630485]
737.3	Kyphoscoliosis and scoliosis	moderate_vs_none	m4_bmi	lifetime	Primary L1 logistic	musculoskeletal	OR	0.850296	0.0501647	0.770672	0.938146	0.00122597	FALSE	TRUE	-0.162171	2.91152	737.3/737.30/737.31/737.32/737.33/737.34/737.39/737.43	M41/M41.0/M41.1/M41.2/M41.3/M41.4/M41.5/M41.8/M41.9/M96.5	2.91152	[-0.2604919790671195,-0.0638498900856429]
737.3	Kyphoscoliosis and scoliosis	severe_vs_none	m1_crude	lifetime	Primary L1 logistic	musculoskeletal	OR	0.481425	0.0462351	0.439717	0.527089	2.62885e-56	TRUE	TRUE	-0.731005	55.5802	737.3/737.30/737.31/737.32/737.33/737.34/737.39/737.43	M41/M41.0/M41.1/M41.2/M41.3/M41.4/M41.5/M41.8/M41.9/M96.5	55.5802	[-0.8216239250573307,-0.6403857956110981]
737.3	Kyphoscoliosis and scoliosis	severe_vs_none	m2_demo	lifetime	Primary L1 logistic	musculoskeletal	OR	0.608361	0.0492463	0.552386	0.670008	6.0018e-24	TRUE	TRUE	-0.496987	23.2217	737.3/737.30/737.31/737.32/737.33/737.34/737.39/737.43	M41/M41.0/M41.1/M41.2/M41.3/M41.4/M41.5/M41.8/M41.9/M96.5	23.2217	[-0.5935075017957855,-0.4004657170005414]
737.3	Kyphoscoliosis and scoliosis	severe_vs_none	m3_smk_ses_win	lifetime	Primary L1 logistic	musculoskeletal	OR	0.607504	0.049319	0.55153	0.66916	5.22009e-24	TRUE	TRUE	-0.498396	23.2823	737.3/737.30/737.31/737.32/737.33/737.34/737.39/737.43	M41/M41.0/M41.1/M41.2/M41.3/M41.4/M41.5/M41.8/M41.9/M96.5	23.2823	[-0.5950591917859631,-0.4017322569589981]
737.3	Kyphoscoliosis and scoliosis	severe_vs_none	m4_bmi	lifetime	Primary L1 logistic	musculoskeletal	OR	0.955023	0.0548144	0.85774	1.06334	0.401158	FALSE	FALSE	-0.0460198	0.396685	737.3/737.30/737.31/737.32/737.33/737.34/737.39/737.43	M41/M41.0/M41.1/M41.2/M41.3/M41.4/M41.5/M41.8/M41.9/M96.5	0.396685	[-0.15345403138411012,0.061414530675078544]
738	Other acquired musculoskeletal deformity	severe_vs_none	m4_IPW	lifetime	IPW sensitivity	musculoskeletal	OR	0.823192		0.681355	0.994555	0.0437422	FALSE	FALSE		1.3591					807	290	517	0.685155	0.857705	0.855578	0.855306	0.855819	FALSE
738	Other acquired musculoskeletal deformity	AHI≥15 vs <15	m1_crude	lifetime	Primary L1 logistic	musculoskeletal	OR	0.827682	0.0505474	0.749613	0.91388	0.000182871	FALSE	TRUE	-0.189127	3.73786	738/738.0/738.1/738.10/738.11/738.12/738.19/738.2/738.3/738.5/738.6/738.7/738.8/738.9	M95/M95.0/M95.1/M95.2/M95.3/M95.4/M95.5/M95.8/M95.9/M99.8/M99.9	3.73786	[-0.28819786440185746,-0.09005576622995803]
738	Other acquired musculoskeletal deformity	AHI≥15 vs <15	m2_demo	lifetime	Primary L1 logistic	musculoskeletal	OR	0.805594	0.0518542	0.727743	0.891774	3.06073e-05	FALSE	TRUE	-0.216175	4.51418	738/738.0/738.1/738.10/738.11/738.12/738.19/738.2/738.3/738.5/738.6/738.7/738.8/738.9	M95/M95.0/M95.1/M95.2/M95.3/M95.4/M95.5/M95.8/M95.9/M99.8/M99.9	4.51418	[-0.3178072356900695,-0.11454258102781674]
738	Other acquired musculoskeletal deformity	AHI≥15 vs <15	m3_smk_ses_win	lifetime	Primary L1 logistic	musculoskeletal	OR	0.799279	0.051872	0.722013	0.884814	1.56599e-05	TRUE	TRUE	-0.224045	4.80521	738/738.0/738.1/738.10/738.11/738.12/738.19/738.2/738.3/738.5/738.6/738.7/738.8/738.9	M95/M95.0/M95.1/M95.2/M95.3/M95.4/M95.5/M95.8/M95.9/M99.8/M99.9	4.80521	[-0.3257127993959203,-0.12237813670004488]
738	Other acquired musculoskeletal deformity	AHI≥15 vs <15	m4_bmi	lifetime	Primary L1 logistic	musculoskeletal	OR	0.97104	0.0545634	0.872554	1.08064	0.59016	FALSE	FALSE	-0.0293881	0.229031	738/738.0/738.1/738.10/738.11/738.12/738.19/738.2/738.3/738.5/738.6/738.7/738.8/738.9	M95/M95.0/M95.1/M95.2/M95.3/M95.4/M95.5/M95.8/M95.9/M99.8/M99.9	0.229031	[-0.13633048888360158,0.07755424254484525]
738	Other acquired musculoskeletal deformity	AHI≥5 vs <5	m1_crude	lifetime	Primary L1 logistic	musculoskeletal	OR	0.83794	0.0531191	0.755088	0.929882	0.000873024	FALSE	TRUE	-0.176809	3.05897	738/738.0/738.1/738.10/738.11/738.12/738.19/738.2/738.3/738.5/738.6/738.7/738.8/738.9	M95/M95.0/M95.1/M95.2/M95.3/M95.4/M95.5/M95.8/M95.9/M99.8/M99.9	3.05897	[-0.2809205079819025,-0.07269752316673665]
738	Other acquired musculoskeletal deformity	AHI≥5 vs <5	m2_demo	lifetime	Primary L1 logistic	musculoskeletal	OR	0.78755	0.0548618	0.707261	0.876954	1.3412e-05	TRUE	TRUE	-0.238828	4.87251	738/738.0/738.1/738.10/738.11/738.12/738.19/738.2/738.3/738.5/738.6/738.7/738.8/738.9	M95/M95.0/M95.1/M95.2/M95.3/M95.4/M95.5/M95.8/M95.9/M99.8/M99.9	4.87251	[-0.34635567212613694,-0.13130128435111307]
738	Other acquired musculoskeletal deformity	AHI≥5 vs <5	m3_smk_ses_win	lifetime	Primary L1 logistic	musculoskeletal	OR	0.778846	0.0548813	0.699418	0.867295	5.2581e-06	TRUE	TRUE	-0.249941	5.27917	738/738.0/738.1/738.10/738.11/738.12/738.19/738.2/738.3/738.5/738.6/738.7/738.8/738.9	M95/M95.0/M95.1/M95.2/M95.3/M95.4/M95.5/M95.8/M95.9/M99.8/M99.9	5.27917	[-0.3575068918946335,-0.14237605409113363]
738	Other acquired musculoskeletal deformity	AHI≥5 vs <5	m4_bmi	lifetime	Primary L1 logistic	musculoskeletal	OR	0.959223	0.0579283	0.85627	1.07455	0.472335	FALSE	FALSE	-0.0416322	0.32575	738/738.0/738.1/738.10/738.11/738.12/738.19/738.2/738.3/738.5/738.6/738.7/738.8/738.9	M95/M95.0/M95.1/M95.2/M95.3/M95.4/M95.5/M95.8/M95.9/M99.8/M99.9	0.32575	[-0.1551695424414513,0.07190512456296919]
738	Other acquired musculoskeletal deformity	mild_vs_none	m1_crude	lifetime	Primary L1 logistic	musculoskeletal	OR	0.908541	0.0623573	0.804018	1.02665	0.124009	FALSE	FALSE	-0.0959156	0.906546	738/738.0/738.1/738.10/738.11/738.12/738.19/738.2/738.3/738.5/738.6/738.7/738.8/738.9	M95/M95.0/M95.1/M95.2/M95.3/M95.4/M95.5/M95.8/M95.9/M99.8/M99.9	0.906546	[-0.21813374818663062,0.02630252257188677]
738	Other acquired musculoskeletal deformity	mild_vs_none	m2_demo	lifetime	Primary L1 logistic	musculoskeletal	OR	0.85715	0.0636363	0.756641	0.971011	0.0154255	FALSE	FALSE	-0.154142	1.81176	738/738.0/738.1/738.10/738.11/738.12/738.19/738.2/738.3/738.5/738.6/738.7/738.8/738.9	M95/M95.0/M95.1/M95.2/M95.3/M95.4/M95.5/M95.8/M95.9/M99.8/M99.9	1.81176	[-0.2788668260390481,-0.0294170934209132]
738	Other acquired musculoskeletal deformity	mild_vs_none	m3_smk_ses_win	lifetime	Primary L1 logistic	musculoskeletal	OR	0.85229	0.063695	0.752264	0.965617	0.012098	FALSE	FALSE	-0.159828	1.91729	738/738.0/738.1/738.10/738.11/738.12/738.19/738.2/738.3/738.5/738.6/738.7/738.8/738.9	M95/M95.0/M95.1/M95.2/M95.3/M95.4/M95.5/M95.8/M95.9/M99.8/M99.9	1.91729	[-0.2846681764931114,-0.034988208504992374]
738	Other acquired musculoskeletal deformity	mild_vs_none	m4_bmi	lifetime	Primary L1 logistic	musculoskeletal	OR	0.962516	0.0656939	0.846231	1.09478	0.560865	FALSE	FALSE	-0.0382048	0.251142	738/738.0/738.1/738.10/738.11/738.12/738.19/738.2/738.3/738.5/738.6/738.7/738.8/738.9	M95/M95.0/M95.1/M95.2/M95.3/M95.4/M95.5/M95.8/M95.9/M99.8/M99.9	0.251142	[-0.1669625510859337,0.09055290902970822]
738	Other acquired musculoskeletal deformity	moderate_vs_none	m1_crude	lifetime	Primary L1 logistic	musculoskeletal	OR	0.901886	0.0697326	0.786675	1.03397	0.138632	FALSE	FALSE	-0.103267	0.858136	738/738.0/738.1/738.10/738.11/738.12/738.19/738.2/738.3/738.5/738.6/738.7/738.8/738.9	M95/M95.0/M95.1/M95.2/M95.3/M95.4/M95.5/M95.8/M95.9/M99.8/M99.9	0.858136	[-0.23994054456132907,0.03340607068602097]
738	Other acquired musculoskeletal deformity	moderate_vs_none	m2_demo	lifetime	Primary L1 logistic	musculoskeletal	OR	0.836298	0.0728271	0.725054	0.96461	0.0140993	FALSE	FALSE	-0.17877	1.8508	738/738.0/738.1/738.10/738.11/738.12/738.19/738.2/738.3/738.5/738.6/738.7/738.8/738.9	M95/M95.0/M95.1/M95.2/M95.3/M95.4/M95.5/M95.8/M95.9/M99.8/M99.9	1.8508	[-0.32150890225675827,-0.03603188494003151]
738	Other acquired musculoskeletal deformity	moderate_vs_none	m3_smk_ses_win	lifetime	Primary L1 logistic	musculoskeletal	OR	0.825779	0.0728493	0.715903	0.952518	0.00859576	FALSE	TRUE	-0.191428	2.06572	738/738.0/738.1/738.10/738.11/738.12/738.19/738.2/738.3/738.5/738.6/738.7/738.8/738.9	M95/M95.0/M95.1/M95.2/M95.3/M95.4/M95.5/M95.8/M95.9/M99.8/M99.9	2.06572	[-0.33421018765397803,-0.04864605151648135]
738	Other acquired musculoskeletal deformity	moderate_vs_none	m4_bmi	lifetime	Primary L1 logistic	musculoskeletal	OR	1.02793	0.0776613	0.88279	1.19693	0.722822	FALSE	FALSE	0.0275457	0.140969	738/738.0/738.1/738.10/738.11/738.12/738.19/738.2/738.3/738.5/738.6/738.7/738.8/738.9	M95/M95.0/M95.1/M95.2/M95.3/M95.4/M95.5/M95.8/M95.9/M99.8/M99.9	0.140969	[-0.12466770799489206,0.1797591095214704]
738	Other acquired musculoskeletal deformity	severe_vs_none	m1_crude	lifetime	Primary L1 logistic	musculoskeletal	OR	0.685392	0.073609	0.593312	0.791763	2.86632e-07	TRUE	TRUE	-0.377764	6.54267	738/738.0/738.1/738.10/738.11/738.12/738.19/738.2/738.3/738.5/738.6/738.7/738.8/738.9	M95/M95.0/M95.1/M95.2/M95.3/M95.4/M95.5/M95.8/M95.9/M99.8/M99.9	6.54267	[-0.5220347111884251,-0.23349270182082313]
738	Other acquired musculoskeletal deformity	severe_vs_none	m2_demo	lifetime	Primary L1 logistic	musculoskeletal	OR	0.642209	0.0781083	0.551049	0.748449	1.43142e-08	TRUE	TRUE	-0.442842	7.84423	738/738.0/738.1/738.10/738.11/738.12/738.19/738.2/738.3/738.5/738.6/738.7/738.8/738.9	M95/M95.0/M95.1/M95.2/M95.3/M95.4/M95.5/M95.8/M95.9/M99.8/M99.9	7.84423	[-0.5959312423150933,-0.28975234567878955]
738	Other acquired musculoskeletal deformity	severe_vs_none	m3_smk_ses_win	lifetime	Primary L1 logistic	musculoskeletal	OR	0.637233	0.078088	0.546801	0.74262	7.89579e-09	TRUE	TRUE	-0.45062	8.1026	738/738.0/738.1/738.10/738.11/738.12/738.19/738.2/738.3/738.5/738.6/738.7/738.8/738.9	M95/M95.0/M95.1/M95.2/M95.3/M95.4/M95.5/M95.8/M95.9/M99.8/M99.9	8.1026	[-0.6036694555055144,-0.2975701846318805]
738	Other acquired musculoskeletal deformity	severe_vs_none	m4_bmi	lifetime	Primary L1 logistic	musculoskeletal	OR	0.855578	0.0871976	0.721169	1.01504	0.0736502	FALSE	FALSE	-0.155977	1.13283	738/738.0/738.1/738.10/738.11/738.12/738.19/738.2/738.3/738.5/738.6/738.7/738.8/738.9	M95/M95.0/M95.1/M95.2/M95.3/M95.4/M95.5/M95.8/M95.9/M99.8/M99.9	1.13283	[-0.32688168971280696,0.014926809608095531]
738.4	Acquired spondylolisthesis	severe_vs_none	m4_IPW	lifetime	IPW sensitivity	musculoskeletal	OR	0.981123		0.762205	1.26292	0.882394	FALSE	FALSE		0.0543377					378	193	185	1.2788	0.87991	0.985221	0.984316	0.984565	FALSE
738.4	Acquired spondylolisthesis	AHI≥15 vs <15	m1_crude	lifetime	Primary L1 logistic	musculoskeletal	OR	1.12511	0.0684983	0.983758	1.28677	0.0852678	FALSE	FALSE	0.117879	1.06922	738.4	M43.0/M43.1	1.06922	[-0.016375028422778548,0.25213348283291837]
738.4	Acquired spondylolisthesis	AHI≥15 vs <15	m2_demo	lifetime	Primary L1 logistic	musculoskeletal	OR	1.01404	0.0696974	0.884562	1.16247	0.841461	FALSE	FALSE	0.0139412	0.074966	738.4	M43.0/M43.1	0.074966	[-0.12266310738816108,0.15054552724134138]
738.4	Acquired spondylolisthesis	AHI≥15 vs <15	m3_smk_ses_win	lifetime	Primary L1 logistic	musculoskeletal	OR	1.0088	0.06982	0.87978	1.15674	0.900137	FALSE	FALSE	0.00876156	0.0456912	738.4	M43.0/M43.1	0.0456912	[-0.12808305834151165,0.1456061783057144]
738.4	Acquired spondylolisthesis	AHI≥15 vs <15	m4_bmi	lifetime	Primary L1 logistic	musculoskeletal	OR	0.969674	0.0719314	0.842166	1.11649	0.668564	FALSE	FALSE	-0.0307952	0.174857	738.4	M43.0/M43.1	0.174857	[-0.1717781581056549,0.11018774414912379]
738.4	Acquired spondylolisthesis	AHI≥5 vs <5	m1_crude	lifetime	Primary L1 logistic	musculoskeletal	OR	1.37627	0.0830605	1.16951	1.61959	0.000120482	FALSE	TRUE	0.319379	3.91908	738.4	M43.0/M43.1	3.91908	[0.15658389796214076,0.48217492505603043]
738.4	Acquired spondylolisthesis	AHI≥5 vs <5	m2_demo	lifetime	Primary L1 logistic	musculoskeletal	OR	1.07974	0.0840478	0.915755	1.2731	0.361316	FALSE	FALSE	0.0767239	0.442112	738.4	M43.0/M43.1	0.442112	[-0.08800679737108359,0.24145451147231745]
738.4	Acquired spondylolisthesis	AHI≥5 vs <5	m3_smk_ses_win	lifetime	Primary L1 logistic	musculoskeletal	OR	1.07362	0.08419	0.910307	1.26623	0.398804	FALSE	FALSE	0.0710362	0.399241	738.4	M43.0/M43.1	0.399241	[-0.09397327694437363,0.23604563435967413]
738.4	Acquired spondylolisthesis	AHI≥5 vs <5	m4_bmi	lifetime	Primary L1 logistic	musculoskeletal	OR	1.03092	0.0862226	0.870626	1.22072	0.723971	FALSE	FALSE	0.0304501	0.140279	738.4	M43.0/M43.1	0.140279	[-0.13854318700600243,0.1994433755161571]
738.4	Acquired spondylolisthesis	mild_vs_none	m1_crude	lifetime	Primary L1 logistic	musculoskeletal	OR	1.39861	0.0944956	1.16215	1.68318	0.000384946	FALSE	TRUE	0.335478	3.4146	738.4	M43.0/M43.1	3.4146	[0.15026985296626266,0.5206858651228696]
738.4	Acquired spondylolisthesis	mild_vs_none	m2_demo	lifetime	Primary L1 logistic	musculoskeletal	OR	1.10325	0.0952375	0.915391	1.32966	0.302203	FALSE	FALSE	0.0982586	0.519702	738.4	M43.0/M43.1	0.519702	[-0.08840353188327961,0.2849207276141625]
738.4	Acquired spondylolisthesis	mild_vs_none	m3_smk_ses_win	lifetime	Primary L1 logistic	musculoskeletal	OR	1.09822	0.09543	0.910875	1.32409	0.326216	FALSE	FALSE	0.0936897	0.486494	738.4	M43.0/M43.1	0.486494	[-0.09334967161305559,0.28072916028036343]
738.4	Acquired spondylolisthesis	mild_vs_none	m4_bmi	lifetime	Primary L1 logistic	musculoskeletal	OR	1.07138	0.0967952	0.886244	1.2952	0.47625	FALSE	FALSE	0.0689518	0.322165	738.4	M43.0/M43.1	0.322165	[-0.12076340969259937,0.25866699555558353]
738.4	Acquired spondylolisthesis	moderate_vs_none	m1_crude	lifetime	Primary L1 logistic	musculoskeletal	OR	1.45009	0.102304	1.18662	1.77205	0.000280631	FALSE	TRUE	0.371625	3.55186	738.4	M43.0/M43.1	3.55186	[0.17111247247195036,0.5721365755021288]
738.4	Acquired spondylolisthesis	moderate_vs_none	m2_demo	lifetime	Primary L1 logistic	musculoskeletal	OR	1.04661	0.103973	0.853658	1.28318	0.661254	FALSE	FALSE	0.045559	0.179631	738.4	M43.0/M43.1	0.179631	[-0.15822414126311618,0.249342232183542]
738.4	Acquired spondylolisthesis	moderate_vs_none	m3_smk_ses_win	lifetime	Primary L1 logistic	musculoskeletal	OR	1.03466	0.104168	0.84359	1.26902	0.743565	FALSE	FALSE	0.0340772	0.128681	738.4	M43.0/M43.1	0.128681	[-0.17008878036517586,0.23824311462630846]
738.4	Acquired spondylolisthesis	moderate_vs_none	m4_bmi	lifetime	Primary L1 logistic	musculoskeletal	OR	0.973291	0.107995	0.787621	1.20273	0.802058	FALSE	FALSE	-0.0270726	0.0957941	738.4	M43.0/M43.1	0.0957941	[-0.23873863793789013,0.18459340147768644]
738.4	Acquired spondylolisthesis	severe_vs_none	m1_crude	lifetime	Primary L1 logistic	musculoskeletal	OR	1.27675	0.103056	1.04324	1.56252	0.0177539	FALSE	TRUE	0.244315	1.75071	738.4	M43.0/M43.1	1.75071	[0.042329791932286476,0.4463008518452419]
738.4	Acquired spondylolisthesis	severe_vs_none	m2_demo	lifetime	Primary L1 logistic	musculoskeletal	OR	1.06507	0.106892	0.863761	1.31331	0.555329	FALSE	FALSE	0.063044	0.25545	738.4	M43.0/M43.1	0.25545	[-0.1464594991559931,0.27254752833285184]
738.4	Acquired spondylolisthesis	severe_vs_none	m3_smk_ses_win	lifetime	Primary L1 logistic	musculoskeletal	OR	1.05892	0.107081	0.858454	1.30621	0.592884	FALSE	FALSE	0.057252	0.22703	738.4	M43.0/M43.1	0.22703	[-0.15262266509209466,0.2671266283217661]
738.4	Acquired spondylolisthesis	severe_vs_none	m4_bmi	lifetime	Primary L1 logistic	musculoskeletal	OR	0.985221	0.115736	0.78527	1.23609	0.897637	FALSE	FALSE	-0.0148891	0.0468991	738.4	M43.0/M43.1	0.0468991	[-0.2417278323185018,0.21194971826065767]
739	Contracture of joint	severe_vs_none	m4_IPW	lifetime	IPW sensitivity	musculoskeletal	OR	1.26538		0.928763	1.72401	0.135797	FALSE	FALSE		0.867111					283	142	141	1.23411	1.08381	1.15323			FALSE
739	Contracture of joint	AHI≥15 vs <15	m1_crude	lifetime	Primary L1 logistic	musculoskeletal	OR	1.07064	0.0792716	0.916574	1.2506	0.389211	FALSE	FALSE	0.0682567	0.409815	718.4/718.40/718.41/718.42/718.43/718.44/718.45/718.46/718.47/718.48/718.49	M21.2/M24.5	0.409815	[-0.08711273230921757,0.22362608749484475]
739	Contracture of joint	AHI≥15 vs <15	m2_demo	lifetime	Primary L1 logistic	musculoskeletal	OR	0.956264	0.080726	0.816326	1.12019	0.579587	FALSE	FALSE	-0.0447212	0.236881	718.4/718.40/718.41/718.42/718.43/718.44/718.45/718.46/718.47/718.48/718.49	M21.2/M24.5	0.236881	[-0.20294122083130117,0.11349881249255683]
739	Contracture of joint	AHI≥15 vs <15	m3_smk_ses_win	lifetime	Primary L1 logistic	musculoskeletal	OR	0.950375	0.0807683	0.811232	1.11338	0.528576	FALSE	FALSE	-0.0508987	0.276893	718.4/718.40/718.41/718.42/718.43/718.44/718.45/718.46/718.47/718.48/718.49	M21.2/M24.5	0.276893	[-0.2092016054236065,0.10740428305330514]
739	Contracture of joint	AHI≥15 vs <15	m4_bmi	lifetime	Primary L1 logistic	musculoskeletal	OR	1.00873	0.0840634	0.855498	1.1894	0.917665	FALSE	FALSE	0.00869014	0.0373161	718.4/718.40/718.41/718.42/718.43/718.44/718.45/718.46/718.47/718.48/718.49	M21.2/M24.5	0.0373161	[-0.15607100284496805,0.17345127836860158]
739	Contracture of joint	AHI≥5 vs <5	m1_crude	lifetime	Primary L1 logistic	musculoskeletal	OR	1.34689	0.0953114	1.11738	1.62353	0.00178136	FALSE	TRUE	0.297796	2.74925	718.4/718.40/718.41/718.42/718.43/718.44/718.45/718.46/718.47/718.48/718.49	M21.2/M24.5	2.74925	[0.11098906457201263,0.4846029534407048]
739	Contracture of joint	AHI≥5 vs <5	m2_demo	lifetime	Primary L1 logistic	musculoskeletal	OR	1.09283	0.0967688	0.904026	1.32105	0.358983	FALSE	FALSE	0.0887663	0.444926	718.4/718.40/718.41/718.42/718.43/718.44/718.45/718.46/718.47/718.48/718.49	M21.2/M24.5	0.444926	[-0.100896920157053,0.27842961992632775]
739	Contracture of joint	AHI≥5 vs <5	m3_smk_ses_win	lifetime	Primary L1 logistic	musculoskeletal	OR	1.08214	0.0967878	0.89515	1.30818	0.414751	FALSE	FALSE	0.0789364	0.382213	718.4/718.40/718.41/718.42/718.43/718.44/718.45/718.46/718.47/718.48/718.49	M21.2/M24.5	0.382213	[-0.11076424761341408,0.26863710554922765]
739	Contracture of joint	AHI≥5 vs <5	m4_bmi	lifetime	Primary L1 logistic	musculoskeletal	OR	1.16697	0.100064	0.959145	1.41982	0.122806	FALSE	FALSE	0.15441	0.91078	718.4/718.40/718.41/718.42/718.43/718.44/718.45/718.46/718.47/718.48/718.49	M21.2/M24.5	0.91078	[-0.04171311582456105,0.3505323354227739]
739	Contracture of joint	mild_vs_none	m1_crude	lifetime	Primary L1 logistic	musculoskeletal	OR	1.4109	0.107992	1.14176	1.74349	0.00143474	FALSE	TRUE	0.344231	2.84323	718.4/718.40/718.41/718.42/718.43/718.44/718.45/718.46/718.47/718.48/718.49	M21.2/M24.5	2.84323	[0.13257099898139102,0.5558901980897225]
739	Contracture of joint	mild_vs_none	m2_demo	lifetime	Primary L1 logistic	musculoskeletal	OR	1.16591	0.109033	0.941579	1.44369	0.159171	FALSE	FALSE	0.153503	0.798136	718.4/718.40/718.41/718.42/718.43/718.44/718.45/718.46/718.47/718.48/718.49	M21.2/M24.5	0.798136	[-0.060196745046450895,0.3672029690472768]
739	Contracture of joint	mild_vs_none	m3_smk_ses_win	lifetime	Primary L1 logistic	musculoskeletal	OR	1.15761	0.109133	0.934693	1.4337	0.179883	FALSE	FALSE	0.14636	0.745009	718.4/718.40/718.41/718.42/718.43/718.44/718.45/718.46/718.47/718.48/718.49	M21.2/M24.5	0.745009	[-0.06753676410439743,0.3602558841305855]
739	Contracture of joint	mild_vs_none	m4_bmi	lifetime	Primary L1 logistic	musculoskeletal	OR	1.22743	0.111417	0.986641	1.52699	0.065878	FALSE	FALSE	0.204924	1.18126	718.4/718.40/718.41/718.42/718.43/718.44/718.45/718.46/718.47/718.48/718.49	M21.2/M24.5	1.18126	[-0.013449294448197896,0.4232981320359114]
739	Contracture of joint	moderate_vs_none	m1_crude	lifetime	Primary L1 logistic	musculoskeletal	OR	1.37534	0.118618	1.09004	1.73532	0.00721411	FALSE	TRUE	0.318703	2.14182	718.4/718.40/718.41/718.42/718.43/718.44/718.45/718.46/718.47/718.48/718.49	M21.2/M24.5	2.14182	[0.08621551760123788,0.5511907158512301]
739	Contracture of joint	moderate_vs_none	m2_demo	lifetime	Primary L1 logistic	musculoskeletal	OR	1.03779	0.121611	0.8177	1.31712	0.760354	FALSE	FALSE	0.0370934	0.118984	718.4/718.40/718.41/718.42/718.43/718.44/718.45/718.46/718.47/718.48/718.49	M21.2/M24.5	0.118984	[-0.20125989954300005,0.27544665466904866]
739	Contracture of joint	moderate_vs_none	m3_smk_ses_win	lifetime	Primary L1 logistic	musculoskeletal	OR	1.02251	0.12169	0.805539	1.29793	0.854832	FALSE	FALSE	0.0222641	0.0681194	718.4/718.40/718.41/718.42/718.43/718.44/718.45/718.46/718.47/718.48/718.49	M21.2/M24.5	0.0681194	[-0.21624423453917221,0.26077242126494904]
739	Contracture of joint	moderate_vs_none	m4_bmi	lifetime	Primary L1 logistic	musculoskeletal	OR	1.08973	0.127899	0.848109	1.40019	0.501668	FALSE	FALSE	0.0859313	0.299584	718.4/718.40/718.41/718.42/718.43/718.44/718.45/718.46/718.47/718.48/718.49	M21.2/M24.5	0.299584	[-0.16474619084248332,0.3366087693027521]
739	Contracture of joint	severe_vs_none	m1_crude	lifetime	Primary L1 logistic	musculoskeletal	OR	1.23149	0.119022	0.975257	1.55504	0.0802115	FALSE	FALSE	0.208224	1.09576	718.4/718.40/718.41/718.42/718.43/718.44/718.45/718.46/718.47/718.48/718.49	M21.2/M24.5	1.09576	[-0.0250545189994551,0.44150176501276955]
739	Contracture of joint	severe_vs_none	m2_demo	lifetime	Primary L1 logistic	musculoskeletal	OR	1.00936	0.124395	0.79097	1.28804	0.940308	FALSE	FALSE	0.00931509	0.0267299	718.4/718.40/718.41/718.42/718.43/718.44/718.45/718.46/718.47/718.48/718.49	M21.2/M24.5	0.0267299	[-0.23449525829095552,0.25312543278635735]
739	Contracture of joint	severe_vs_none	m3_smk_ses_win	lifetime	Primary L1 logistic	musculoskeletal	OR	1.01018	0.124362	0.791668	1.28901	0.935064	FALSE	FALSE	0.0101324	0.0291586	718.4/718.40/718.41/718.42/718.43/718.44/718.45/718.46/718.47/718.48/718.49	M21.2/M24.5	0.0291586	[-0.23361285167564724,0.2538776613112615]
739	Contracture of joint	severe_vs_none	m4_bmi	lifetime	Primary L1 logistic	musculoskeletal	OR	1.15323	0.136965	0.881724	1.50835	0.297911	FALSE	FALSE	0.14257	0.525913	718.4/718.40/718.41/718.42/718.43/718.44/718.45/718.46/718.47/718.48/718.49	M21.2/M24.5	0.525913	[-0.12587629750387294,0.41101632559671364]
740	Osteoarthrosis	severe_vs_none	m4_IPW	lifetime	IPW sensitivity	musculoskeletal	OR	1.04327		0.595029	1.82916	0.882464	FALSE	FALSE		0.0543032					67	32	35	1.11985	0.986059	1.0378	1.05141	1.05116	FALSE
740	Osteoarthrosis	AHI≥15 vs <15	m1_crude	lifetime	Primary L1 logistic	musculoskeletal	OR	1.16715	0.170679	0.835301	1.63083	0.365166	FALSE	FALSE	0.154561	0.43751	715/715.05/715.06/715.08/715.99/V13.4		0.43751	[-0.17996372017107928,0.48908608774215556]
740	Osteoarthrosis	AHI≥15 vs <15	m2_demo	lifetime	Primary L1 logistic	musculoskeletal	OR	1.07523	0.172607	0.766618	1.50809	0.674307	FALSE	FALSE	0.0725372	0.171142	715/715.05/715.06/715.08/715.99/V13.4		0.171142	[-0.2657672067962738,0.41084163576079186]
740	Osteoarthrosis	AHI≥15 vs <15	m3_smk_ses_win	lifetime	Primary L1 logistic	musculoskeletal	OR	1.07631	0.172971	0.766839	1.51067	0.670727	FALSE	FALSE	0.0735388	0.173454	715/715.05/715.06/715.08/715.99/V13.4		0.173454	[-0.2654789378226496,0.412556453580642]
740	Osteoarthrosis	AHI≥5 vs <5	m1_crude	lifetime	Primary L1 logistic	musculoskeletal	OR	1.1006	0.195422	0.75039	1.61426	0.623769	FALSE	FALSE	0.0958576	0.204976	715/715.05/715.06/715.08/715.99/V13.4		0.204976	[-0.2871626550051697,0.478877823695655]
740	Osteoarthrosis	AHI≥5 vs <5	m2_demo	lifetime	Primary L1 logistic	musculoskeletal	OR	0.883349	0.197208	0.600162	1.30016	0.529378	FALSE	FALSE	-0.124035	0.276234	715/715.05/715.06/715.08/715.99/V13.4		0.276234	[-0.51055508798237,0.262485056966429]
740	Osteoarthrosis	AHI≥5 vs <5	m3_smk_ses_win	lifetime	Primary L1 logistic	musculoskeletal	OR	0.881265	0.197226	0.598726	1.29714	0.521606	FALSE	FALSE	-0.126396	0.282657	715/715.05/715.06/715.08/715.99/V13.4		0.282657	[-0.5129519468529513,0.26015914368228077]
740	Osteoarthrosis	AHI≥5 vs <5	m4_bmi	lifetime	Primary L1 logistic	musculoskeletal	OR	0.805285	0.201996	0.542014	1.19643	0.283677	FALSE	FALSE	-0.216559	0.547176	715/715.05/715.06/715.08/715.99/V13.4		0.547176	[-0.6124632900296714,0.17934554366956973]
740	Osteoarthrosis	mild_vs_none	m1_crude	lifetime	Primary L1 logistic	musculoskeletal	OR	1.00404	0.232654	0.636375	1.58411	0.986188	FALSE	FALSE	0.0040276	0.00604024	715/715.05/715.06/715.08/715.99/V13.4		0.00604024	[-0.4519666815276635,0.46002187270555406]
740	Osteoarthrosis	mild_vs_none	m2_demo	lifetime	Primary L1 logistic	musculoskeletal	OR	0.811746	0.233581	0.513566	1.28305	0.371903	FALSE	FALSE	-0.208567	0.42957	715/715.05/715.06/715.08/715.99/V13.4		0.42957	[-0.6663770078873295,0.24924216151211315]
740	Osteoarthrosis	mild_vs_none	m3_smk_ses_win	lifetime	Primary L1 logistic	musculoskeletal	OR	0.810952	0.233799	0.512844	1.28235	0.37011	FALSE	FALSE	-0.209546	0.431669	715/715.05/715.06/715.08/715.99/V13.4		0.431669	[-0.6677827825542133,0.24869083595757177]
740	Osteoarthrosis	mild_vs_none	m4_bmi	lifetime	Primary L1 logistic	musculoskeletal	OR	0.746849	0.236997	0.469354	1.18841	0.218088	FALSE	FALSE	-0.291892	0.661369	715/715.05/715.06/715.08/715.99/V13.4		0.661369	[-0.7563980229431291,0.1726131807450461]
740	Osteoarthrosis	moderate_vs_none	m1_crude	lifetime	Primary L1 logistic	musculoskeletal	OR	1.22208	0.244529	0.75676	1.97353	0.412112	FALSE	FALSE	0.200558	0.384985	715/715.05/715.06/715.08/715.99/V13.4		0.384985	[-0.2787088237818276,0.6798253296164868]
740	Osteoarthrosis	moderate_vs_none	m2_demo	lifetime	Primary L1 logistic	musculoskeletal	OR	0.91893	0.246989	0.566298	1.49115	0.732124	FALSE	FALSE	-0.0845448	0.135415	715/715.05/715.06/715.08/715.99/V13.4		0.135415	[-0.5686350311255886,0.39954537752308783]
740	Osteoarthrosis	moderate_vs_none	m3_smk_ses_win	lifetime	Primary L1 logistic	musculoskeletal	OR	0.92159	0.247246	0.567651	1.49622	0.741207	FALSE	FALSE	-0.0816544	0.13006	715/715.05/715.06/715.08/715.99/V13.4		0.13006	[-0.566248487970105,0.402939606132564]
740	Osteoarthrosis	moderate_vs_none	m4_bmi	lifetime	Primary L1 logistic	musculoskeletal	OR	0.869143	0.255596	0.526656	1.43435	0.583207	FALSE	FALSE	-0.140247	0.234178	715/715.05/715.06/715.08/715.99/V13.4		0.234178	[-0.6412070233839455,0.3607120592806272]
740	Osteoarthrosis	severe_vs_none	m1_crude	lifetime	Primary L1 logistic	musculoskeletal	OR	1.11007	0.244526	0.6874	1.79263	0.669346	FALSE	FALSE	0.104424	0.174349	715/715.05/715.06/715.08/715.99/V13.4		0.174349	[-0.3748385907383688,0.5836859269239604]
740	Osteoarthrosis	severe_vs_none	m2_demo	lifetime	Primary L1 logistic	musculoskeletal	OR	1.06355	0.251994	0.649022	1.74283	0.806851	FALSE	FALSE	0.0616101	0.0932066	715/715.05/715.06/715.08/715.99/V13.4		0.0932066	[-0.43228920583328384,0.5555093770390944]
740	Osteoarthrosis	severe_vs_none	m3_smk_ses_win	lifetime	Primary L1 logistic	musculoskeletal	OR	1.061	0.251322	0.648323	1.73637	0.813733	FALSE	FALSE	0.0592147	0.0895183	715/715.05/715.06/715.08/715.99/V13.4		0.0895183	[-0.43336637130508193,0.5517958083627431]
740	Osteoarthrosis	severe_vs_none	m4_bmi	lifetime	Primary L1 logistic	musculoskeletal	OR	1.0378	0.271367	0.609713	1.76645	0.891244	FALSE	FALSE	0.037104	0.0500032	715/715.05/715.06/715.08/715.99/V13.4		0.0500032	[-0.4947664935287765,0.5689745225608474]
740	Osteoarthrosis	AHI≥15 vs <15	m4_bmi	lifetime	Primary L1 omitted from summary	musculoskeletal	beta_log_odds	0							0		715/715.05/715.06/715.08/715.99/V13.4			[nan,nan]
740.1	Osteoarthritis. localized	severe_vs_none	m4_IPW	lifetime	IPW sensitivity	musculoskeletal	OR	0.92043		0.838651	1.01018	0.0807198	FALSE	FALSE		1.09302					3172	1692	1480	1.41436	0.860764	0.957904	0.95779	0.963003	FALSE
740.1	Osteoarthritis. localized	AHI≥15 vs <15	m1_crude	lifetime	Primary L1 logistic	musculoskeletal	OR	1.23053	0.0237892	1.17447	1.28926	2.77902e-18	TRUE	TRUE	0.207445	17.5561	715.3/715.30/715.31/715.32/715.33/715.34/715.35/715.36/715.37/715.38	M16/M16.3/M16.9/M18.9	17.5561	[0.1608188725706947,0.2540708903152077]
740.1	Osteoarthritis. localized	AHI≥15 vs <15	m2_demo	lifetime	Primary L1 logistic	musculoskeletal	OR	1.08767	0.0253119	1.03502	1.14299	0.000900232	FALSE	TRUE	0.084035	3.04565	715.3/715.30/715.31/715.32/715.33/715.34/715.35/715.36/715.37/715.38	M16/M16.3/M16.9/M18.9	3.04565	[0.034424613424484184,0.13364533935152467]
740.1	Osteoarthritis. localized	AHI≥15 vs <15	m3_smk_ses_win	lifetime	Primary L1 logistic	musculoskeletal	OR	1.08599	0.0255591	1.03293	1.14178	0.00124916	FALSE	TRUE	0.0824897	2.90338	715.3/715.30/715.31/715.32/715.33/715.34/715.35/715.36/715.37/715.38	M16/M16.3/M16.9/M18.9	2.90338	[0.03239478183133235,0.13258452029596654]
740.1	Osteoarthritis. localized	AHI≥15 vs <15	m4_bmi	lifetime	Primary L1 logistic	musculoskeletal	OR	0.954994	0.0263982	0.90684	1.00571	0.0810846	FALSE	FALSE	-0.0460498	1.09106	715.3/715.30/715.31/715.32/715.33/715.34/715.35/715.36/715.37/715.38	M16/M16.3/M16.9/M18.9	1.09106	[-0.0977893737889445,0.00568978991781989]
740.1	Osteoarthritis. localized	AHI≥5 vs <5	m1_crude	lifetime	Primary L1 logistic	musculoskeletal	OR	1.50255	0.0294924	1.41816	1.59196	2.35327e-43	TRUE	TRUE	0.407164	42.6283	715.3/715.30/715.31/715.32/715.33/715.34/715.35/715.36/715.37/715.38	M16/M16.3/M16.9/M18.9	42.6283	[0.34935996057159024,0.4649678607340145]
740.1	Osteoarthritis. localized	AHI≥5 vs <5	m2_demo	lifetime	Primary L1 logistic	musculoskeletal	OR	1.15314	0.031198	1.08474	1.22585	4.94416e-06	TRUE	TRUE	0.142486	5.30591	715.3/715.30/715.31/715.32/715.33/715.34/715.35/715.36/715.37/715.38	M16/M16.3/M16.9/M18.9	5.30591	[0.08133882295815494,0.20363280639629022]
740.1	Osteoarthritis. localized	AHI≥5 vs <5	m3_smk_ses_win	lifetime	Primary L1 logistic	musculoskeletal	OR	1.15029	0.0315038	1.08141	1.22356	8.81393e-06	TRUE	TRUE	0.140015	5.05483	715.3/715.30/715.31/715.32/715.33/715.34/715.35/715.36/715.37/715.38	M16/M16.3/M16.9/M18.9	5.05483	[0.07826900095294853,0.2017615769347691]
740.1	Osteoarthritis. localized	AHI≥5 vs <5	m4_bmi	lifetime	Primary L1 logistic	musculoskeletal	OR	1.00455	0.0323541	0.942824	1.07031	0.888486	FALSE	FALSE	0.0045367	0.0513494	715.3/715.30/715.31/715.32/715.33/715.34/715.35/715.36/715.37/715.38	M16/M16.3/M16.9/M18.9	0.0513494	[-0.05887613837116282,0.06794953459293926]
740.1	Osteoarthritis. localized	mild_vs_none	m1_crude	lifetime	Primary L1 logistic	musculoskeletal	OR	1.46488	0.0336117	1.37149	1.56463	6.73939e-30	TRUE	TRUE	0.381774	29.1714	715.3/715.30/715.31/715.32/715.33/715.34/715.35/715.36/715.37/715.38	M16/M16.3/M16.9/M18.9	29.1714	[0.31589658456764097,0.44765216986247]
740.1	Osteoarthritis. localized	mild_vs_none	m2_demo	lifetime	Primary L1 logistic	musculoskeletal	OR	1.1293	0.0353631	1.05367	1.21034	0.000585046	FALSE	TRUE	0.121594	3.23281	715.3/715.30/715.31/715.32/715.33/715.34/715.35/715.36/715.37/715.38	M16/M16.3/M16.9/M18.9	3.23281	[0.052283992651474015,0.1909047935552083]
740.1	Osteoarthritis. localized	mild_vs_none	m3_smk_ses_win	lifetime	Primary L1 logistic	musculoskeletal	OR	1.12604	0.0357078	1.04993	1.20767	0.000886179	FALSE	TRUE	0.118706	3.05248	715.3/715.30/715.31/715.32/715.33/715.34/715.35/715.36/715.37/715.38	M16/M16.3/M16.9/M18.9	3.05248	[0.048720067396661265,0.18869225323256153]
740.1	Osteoarthritis. localized	mild_vs_none	m4_bmi	lifetime	Primary L1 logistic	musculoskeletal	OR	1.01924	0.0362884	0.949261	1.09437	0.59956	FALSE	FALSE	0.0190526	0.222167	715.3/715.30/715.31/715.32/715.33/715.34/715.35/715.36/715.37/715.38	M16/M16.3/M16.9/M18.9	0.222167	[-0.052071359230664256,0.09017659790149057]
740.1	Osteoarthritis. localized	moderate_vs_none	m1_crude	lifetime	Primary L1 logistic	musculoskeletal	OR	1.65661	0.035698	1.54467	1.77667	2.14952e-45	TRUE	TRUE	0.504774	44.6677	715.3/715.30/715.31/715.32/715.33/715.34/715.35/715.36/715.37/715.38	M16/M16.3/M16.9/M18.9	44.6677	[0.43480733173885283,0.5747410890465838]
740.1	Osteoarthritis. localized	moderate_vs_none	m2_demo	lifetime	Primary L1 logistic	musculoskeletal	OR	1.17408	0.0379419	1.08994	1.26472	2.33858e-05	TRUE	TRUE	0.160488	4.63105	715.3/715.30/715.31/715.32/715.33/715.34/715.35/715.36/715.37/715.38	M16/M16.3/M16.9/M18.9	4.63105	[0.08612349257622082,0.23485317934838418]
740.1	Osteoarthritis. localized	moderate_vs_none	m3_smk_ses_win	lifetime	Primary L1 logistic	musculoskeletal	OR	1.16496	0.038264	1.08079	1.25569	6.59714e-05	FALSE	TRUE	0.152688	4.18064	715.3/715.30/715.31/715.32/715.33/715.34/715.35/715.36/715.37/715.38	M16/M16.3/M16.9/M18.9	4.18064	[0.07769140204480675,0.2276837171985232]
740.1	Osteoarthritis. localized	moderate_vs_none	m4_bmi	lifetime	Primary L1 logistic	musculoskeletal	OR	1.00013	0.0397111	0.925239	1.08108	0.997399	FALSE	FALSE	0.000129442	0.00113097	715.3/715.30/715.31/715.32/715.33/715.34/715.35/715.36/715.37/715.38	M16/M16.3/M16.9/M18.9	0.00113097	[-0.07770296271143154,0.07796184577077078]
740.1	Osteoarthritis. localized	severe_vs_none	m1_crude	lifetime	Primary L1 logistic	musculoskeletal	OR	1.41408	0.0361174	1.31744	1.5178	8.55225e-22	TRUE	TRUE	0.346476	21.0679	715.3/715.30/715.31/715.32/715.33/715.34/715.35/715.36/715.37/715.38	M16/M16.3/M16.9/M18.9	21.0679	[0.2756869071187408,0.4172644349074819]
740.1	Osteoarthritis. localized	severe_vs_none	m2_demo	lifetime	Primary L1 logistic	musculoskeletal	OR	1.18586	0.0393188	1.09791	1.28086	1.45357e-05	TRUE	TRUE	0.170471	4.83757	715.3/715.30/715.31/715.32/715.33/715.34/715.35/715.36/715.37/715.38	M16/M16.3/M16.9/M18.9	4.83757	[0.09340756271552722,0.2475344513561408]
740.1	Osteoarthritis. localized	severe_vs_none	m3_smk_ses_win	lifetime	Primary L1 logistic	musculoskeletal	OR	1.19159	0.0397067	1.10237	1.28803	1.01195e-05	TRUE	TRUE	0.175289	4.99484	715.3/715.30/715.31/715.32/715.33/715.34/715.35/715.36/715.37/715.38	M16/M16.3/M16.9/M18.9	4.99484	[0.0974655154760885,0.253112756223431]
740.1	Osteoarthritis. localized	severe_vs_none	m4_bmi	lifetime	Primary L1 logistic	musculoskeletal	OR	0.957904	0.0430087	0.880466	1.04215	0.317316	FALSE	FALSE	-0.0430082	0.498508	715.3/715.30/715.31/715.32/715.33/715.34/715.35/715.36/715.37/715.38	M16/M16.3/M16.9/M18.9	0.498508	[-0.1273037043761938,0.04128732009548409]
740.11	Osteoarthrosis. localized. primary	severe_vs_none	m4_IPW	lifetime	IPW sensitivity	musculoskeletal	OR	0.973832		0.905074	1.04781	0.477843	FALSE	FALSE		0.320715					5176	2739	2437	1.39859	0.903594	0.979324	0.979265	0.981632	FALSE
740.11	Osteoarthrosis. localized. primary	AHI≥15 vs <15	m1_crude	lifetime	Primary L1 logistic	musculoskeletal	OR	1.213	0.0187857	1.16915	1.25849	8.7807e-25	TRUE	TRUE	0.193095	24.0565	715.1/715.10/715.11/715.12/715.13/715.14/715.15/715.16/715.17/715.18	M16.0/M16.1/M17.1/M18.0/M18.1	24.0565	[0.15627542624709617,0.22991407475354608]
740.11	Osteoarthrosis. localized. primary	AHI≥15 vs <15	m2_demo	lifetime	Primary L1 logistic	musculoskeletal	OR	1.08278	0.0200905	1.04097	1.12626	7.54243e-05	FALSE	TRUE	0.0795282	4.12249	715.1/715.10/715.11/715.12/715.13/715.14/715.15/715.16/715.17/715.18	M16.0/M16.1/M17.1/M18.0/M18.1	4.12249	[0.04015148650461331,0.11890489985550293]
740.11	Osteoarthrosis. localized. primary	AHI≥15 vs <15	m3_smk_ses_win	lifetime	Primary L1 logistic	musculoskeletal	OR	1.0807	0.0201758	1.0388	1.12429	0.000119748	FALSE	TRUE	0.077609	3.92173	715.1/715.10/715.11/715.12/715.13/715.14/715.15/715.16/715.17/715.18	M16.0/M16.1/M17.1/M18.0/M18.1	3.92173	[0.038065179501479994,0.11715275969130262]
740.11	Osteoarthrosis. localized. primary	AHI≥15 vs <15	m4_bmi	lifetime	Primary L1 logistic	musculoskeletal	OR	0.959212	0.0209011	0.920711	0.999322	0.0463258	FALSE	FALSE	-0.0416437	1.33418	715.1/715.10/715.11/715.12/715.13/715.14/715.15/715.16/715.17/715.18	M16.0/M16.1/M17.1/M18.0/M18.1	1.33418	[-0.08260911614485596,-0.0006782218228645609]
740.11	Osteoarthrosis. localized. primary	AHI≥5 vs <5	m1_crude	lifetime	Primary L1 logistic	musculoskeletal	OR	1.50933	0.0231996	1.44224	1.57955	1.89915e-70	TRUE	TRUE	0.411667	69.7214	715.1/715.10/715.11/715.12/715.13/715.14/715.15/715.16/715.17/715.18	M16.0/M16.1/M17.1/M18.0/M18.1	69.7214	[0.36619659431249785,0.4571374821730051]
740.11	Osteoarthrosis. localized. primary	AHI≥5 vs <5	m2_demo	lifetime	Primary L1 logistic	musculoskeletal	OR	1.17224	0.0246697	1.11691	1.23031	1.18136e-10	TRUE	TRUE	0.158915	9.92762	715.1/715.10/715.11/715.12/715.13/715.14/715.15/715.16/715.17/715.18	M16.0/M16.1/M17.1/M18.0/M18.1	9.92762	[0.11056349104291102,0.20726710970482543]
740.11	Osteoarthrosis. localized. primary	AHI≥5 vs <5	m3_smk_ses_win	lifetime	Primary L1 logistic	musculoskeletal	OR	1.16939	0.0247767	1.11396	1.22757	2.69199e-10	TRUE	TRUE	0.156479	9.56993	715.1/715.10/715.11/715.12/715.13/715.14/715.15/715.16/715.17/715.18	M16.0/M16.1/M17.1/M18.0/M18.1	9.56993	[0.10791729356326724,0.20504035439464469]
740.11	Osteoarthrosis. localized. primary	AHI≥5 vs <5	m4_bmi	lifetime	Primary L1 logistic	musculoskeletal	OR	1.03315	0.0255003	0.982778	1.08609	0.20099	FALSE	FALSE	0.0326081	0.696825	715.1/715.10/715.11/715.12/715.13/715.14/715.15/715.16/715.17/715.18	M16.0/M16.1/M17.1/M18.0/M18.1	0.696825	[-0.017371534168654286,0.0825877438378261]
740.11	Osteoarthrosis. localized. primary	mild_vs_none	m1_crude	lifetime	Primary L1 logistic	musculoskeletal	OR	1.49063	0.0264038	1.41545	1.5698	1.21402e-51	TRUE	TRUE	0.399199	50.9158	715.1/715.10/715.11/715.12/715.13/715.14/715.15/715.16/715.17/715.18	M16.0/M16.1/M17.1/M18.0/M18.1	50.9158	[0.3474481128382352,0.4509491035484082]
740.11	Osteoarthrosis. localized. primary	mild_vs_none	m2_demo	lifetime	Primary L1 logistic	musculoskeletal	OR	1.15813	0.0279771	1.09634	1.22341	1.54214e-07	TRUE	TRUE	0.146809	6.81188	715.1/715.10/715.11/715.12/715.13/715.14/715.15/715.16/715.17/715.18	M16.0/M16.1/M17.1/M18.0/M18.1	6.81188	[0.091974604140623,0.2016429586805055]
740.11	Osteoarthrosis. localized. primary	mild_vs_none	m3_smk_ses_win	lifetime	Primary L1 logistic	musculoskeletal	OR	1.1563	0.0280922	1.09436	1.22175	2.34497e-07	TRUE	TRUE	0.145228	6.62986	715.1/715.10/715.11/715.12/715.13/715.14/715.15/715.16/715.17/715.18	M16.0/M16.1/M17.1/M18.0/M18.1	6.62986	[0.09016806794385274,0.20028763369662067]
740.11	Osteoarthrosis. localized. primary	mild_vs_none	m4_bmi	lifetime	Primary L1 logistic	musculoskeletal	OR	1.06128	0.0285667	1.0035	1.1224	0.0373325	FALSE	FALSE	0.059479	1.42791	715.1/715.10/715.11/715.12/715.13/715.14/715.15/715.16/715.17/715.18	M16.0/M16.1/M17.1/M18.0/M18.1	1.42791	[0.003489297816804883,0.11546868547967162]
740.11	Osteoarthrosis. localized. primary	moderate_vs_none	m1_crude	lifetime	Primary L1 logistic	musculoskeletal	OR	1.6607	0.0281655	1.5715	1.75495	1.6514e-72	TRUE	TRUE	0.507236	71.7821	715.1/715.10/715.11/715.12/715.13/715.14/715.15/715.16/715.17/715.18	M16.0/M16.1/M17.1/M18.0/M18.1	71.7821	[0.4520329968172125,0.5624396302880204]
740.11	Osteoarthrosis. localized. primary	moderate_vs_none	m2_demo	lifetime	Primary L1 logistic	musculoskeletal	OR	1.18425	0.0301154	1.11637	1.25626	1.96106e-08	TRUE	TRUE	0.16911	7.70751	715.1/715.10/715.11/715.12/715.13/715.14/715.15/715.16/715.17/715.18	M16.0/M16.1/M17.1/M18.0/M18.1	7.70751	[0.1100849971090136,0.22813521974903217]
740.11	Osteoarthrosis. localized. primary	moderate_vs_none	m3_smk_ses_win	lifetime	Primary L1 logistic	musculoskeletal	OR	1.1794	0.0302222	1.11157	1.25137	4.76855e-08	TRUE	TRUE	0.165005	7.32161	715.1/715.10/715.11/715.12/715.13/715.14/715.15/715.16/715.17/715.18	M16.0/M16.1/M17.1/M18.0/M18.1	7.32161	[0.10577050062327134,0.22423915246355272]
740.11	Osteoarthrosis. localized. primary	moderate_vs_none	m4_bmi	lifetime	Primary L1 logistic	musculoskeletal	OR	1.02886	0.0314645	0.967329	1.09431	0.365854	FALSE	FALSE	0.0284523	0.436692	715.1/715.10/715.11/715.12/715.13/715.14/715.15/715.16/715.17/715.18	M16.0/M16.1/M17.1/M18.0/M18.1	0.436692	[-0.03321695036709413,0.09012147097889191]
740.11	Osteoarthrosis. localized. primary	severe_vs_none	m1_crude	lifetime	Primary L1 logistic	musculoskeletal	OR	1.39841	0.0285306	1.32236	1.47884	6.76221e-32	TRUE	TRUE	0.335339	31.1699	715.1/715.10/715.11/715.12/715.13/715.14/715.15/715.16/715.17/715.18	M16.0/M16.1/M17.1/M18.0/M18.1	31.1699	[0.27941973109345897,0.3912574693776275]
740.11	Osteoarthrosis. localized. primary	severe_vs_none	m2_demo	lifetime	Primary L1 logistic	musculoskeletal	OR	1.18312	0.0311814	1.11298	1.25768	6.93351e-08	TRUE	TRUE	0.168158	7.15905	715.1/715.10/715.11/715.12/715.13/715.14/715.15/715.16/715.17/715.18	M16.0/M16.1/M17.1/M18.0/M18.1	7.15905	[0.1070434515412094,0.22927246369877433]
740.11	Osteoarthrosis. localized. primary	severe_vs_none	m3_smk_ses_win	lifetime	Primary L1 logistic	musculoskeletal	OR	1.18142	0.031325	1.11107	1.25623	1.0249e-07	TRUE	TRUE	0.166719	6.98932	715.1/715.10/715.11/715.12/715.13/715.14/715.15/715.16/715.17/715.18	M16.0/M16.1/M17.1/M18.0/M18.1	6.98932	[0.10532357409180385,0.22811518602824557]
740.11	Osteoarthrosis. localized. primary	severe_vs_none	m4_bmi	lifetime	Primary L1 logistic	musculoskeletal	OR	0.979324	0.0341724	0.91588	1.04716	0.540939	FALSE	FALSE	-0.0208928	0.266852	715.1/715.10/715.11/715.12/715.13/715.14/715.15/715.16/715.17/715.18	M16.0/M16.1/M17.1/M18.0/M18.1	0.266852	[-0.08786953594807939,0.04608394340909915]
740.12	Osteoarthrosis. localized. secondary	severe_vs_none	m4_IPW	lifetime	IPW sensitivity	musculoskeletal	OR	1.03751		0.67049	1.60545	0.86868	FALSE	FALSE		0.0611401					160	72	88	1.00207	0.821321	0.88343			FALSE
740.12	Osteoarthrosis. localized. secondary	AHI≥15 vs <15	m1_crude	lifetime	Primary L1 logistic	musculoskeletal	OR	1.08205	0.103305	0.883719	1.32489	0.445252	FALSE	FALSE	0.0788583	0.351394	715.2/715.20/715.21/715.22/715.23/715.24/715.25/715.26/715.27/715.28	M16.6/M16.7/M17.4/M17.5/M18.5/M19.2	0.351394	[-0.12361561103260048,0.28133211986169415]
740.12	Osteoarthrosis. localized. secondary	AHI≥15 vs <15	m2_demo	lifetime	Primary L1 logistic	musculoskeletal	OR	0.997771	0.105205	0.811858	1.22626	0.983074	FALSE	FALSE	-0.00223196	0.00741384	715.2/715.20/715.21/715.22/715.23/715.24/715.25/715.26/715.27/715.28	M16.6/M16.7/M17.4/M17.5/M18.5/M19.2	0.00741384	[-0.20843011615607066,0.203966195006969]
740.12	Osteoarthrosis. localized. secondary	AHI≥15 vs <15	m3_smk_ses_win	lifetime	Primary L1 logistic	musculoskeletal	OR	0.994315	0.105208	0.809041	1.22202	0.956781	FALSE	FALSE	-0.00570159	0.0191874	715.2/715.20/715.21/715.22/715.23/715.24/715.25/715.26/715.27/715.28	M16.6/M16.7/M17.4/M17.5/M18.5/M19.2	0.0191874	[-0.21190610926540693,0.20050293539219793]
740.12	Osteoarthrosis. localized. secondary	AHI≥15 vs <15	m4_bmi	lifetime	Primary L1 logistic	musculoskeletal	OR	0.993367	0.109367	0.801709	1.23084	0.951474	FALSE	FALSE	-0.00665557	0.021603	715.2/715.20/715.21/715.22/715.23/715.24/715.25/715.26/715.27/715.28	M16.6/M16.7/M17.4/M17.5/M18.5/M19.2	0.021603	[-0.22101006091221148,0.20769891860404388]
740.12	Osteoarthrosis. localized. secondary	AHI≥5 vs <5	m1_crude	lifetime	Primary L1 logistic	musculoskeletal	OR	1.24413	0.121627	0.980249	1.57905	0.0725024	FALSE	FALSE	0.218437	1.13965	715.2/715.20/715.21/715.22/715.23/715.24/715.25/715.26/715.27/715.28	M16.6/M16.7/M17.4/M17.5/M18.5/M19.2	1.13965	[-0.01994847829637192,0.456821481206555]
740.12	Osteoarthrosis. localized. secondary	AHI≥5 vs <5	m2_demo	lifetime	Primary L1 logistic	musculoskeletal	OR	1.03263	0.123484	0.810654	1.31539	0.79484	FALSE	FALSE	0.0321096	0.0997203	715.2/715.20/715.21/715.22/715.23/715.24/715.25/715.26/715.27/715.28	M16.6/M16.7/M17.4/M17.5/M18.5/M19.2	0.0997203	[-0.20991425452985937,0.27413345884348694]
740.12	Osteoarthrosis. localized. secondary	AHI≥5 vs <5	m3_smk_ses_win	lifetime	Primary L1 logistic	musculoskeletal	OR	1.02939	0.123478	0.808122	1.31125	0.814504	FALSE	FALSE	0.0289704	0.0891065	715.2/715.20/715.21/715.22/715.23/715.24/715.25/715.26/715.27/715.28	M16.6/M16.7/M17.4/M17.5/M18.5/M19.2	0.0891065	[-0.2130428288454434,0.27098359540386846]
740.12	Osteoarthrosis. localized. secondary	AHI≥5 vs <5	m4_bmi	lifetime	Primary L1 logistic	musculoskeletal	OR	1.03097	0.127631	0.802796	1.32399	0.81115	FALSE	FALSE	0.0304965	0.0908991	715.2/715.20/715.21/715.22/715.23/715.24/715.25/715.26/715.27/715.28	M16.6/M16.7/M17.4/M17.5/M18.5/M19.2	0.0908991	[-0.21965498427728156,0.28064796819470506]
740.12	Osteoarthrosis. localized. secondary	mild_vs_none	m1_crude	lifetime	Primary L1 logistic	musculoskeletal	OR	1.26251	0.139668	0.96017	1.66005	0.0951265	FALSE	FALSE	0.2331	1.0217	715.2/715.20/715.21/715.22/715.23/715.24/715.25/715.26/715.27/715.28	M16.6/M16.7/M17.4/M17.5/M18.5/M19.2	1.0217	[-0.04064491554458777,0.5068450909445328]
740.12	Osteoarthrosis. localized. secondary	mild_vs_none	m2_demo	lifetime	Primary L1 logistic	musculoskeletal	OR	1.05428	0.140935	0.799818	1.38969	0.70763	FALSE	FALSE	0.0528563	0.150194	715.2/715.20/715.21/715.22/715.23/715.24/715.25/715.26/715.27/715.28	M16.6/M16.7/M17.4/M17.5/M18.5/M19.2	0.150194	[-0.2233705777566059,0.32908314483459006]
740.12	Osteoarthrosis. localized. secondary	mild_vs_none	m3_smk_ses_win	lifetime	Primary L1 logistic	musculoskeletal	OR	1.05431	0.140946	0.799824	1.38976	0.707499	FALSE	FALSE	0.0528854	0.150274	715.2/715.20/715.21/715.22/715.23/715.24/715.25/715.26/715.27/715.28	M16.6/M16.7/M17.4/M17.5/M18.5/M19.2	0.150274	[-0.22336335842367266,0.3291341133354399]
740.12	Osteoarthrosis. localized. secondary	mild_vs_none	m4_bmi	lifetime	Primary L1 logistic	musculoskeletal	OR	1.05295	0.143643	0.79458	1.39533	0.719463	FALSE	FALSE	0.0515932	0.142992	715.2/715.20/715.21/715.22/715.23/715.24/715.25/715.26/715.27/715.28	M16.6/M16.7/M17.4/M17.5/M18.5/M19.2	0.142992	[-0.22994154982080833,0.3331278900121653]
740.12	Osteoarthrosis. localized. secondary	moderate_vs_none	m1_crude	lifetime	Primary L1 logistic	musculoskeletal	OR	1.48242	0.147298	1.11068	1.97857	0.00752575	FALSE	TRUE	0.393674	2.12345	715.2/715.20/715.21/715.22/715.23/715.24/715.25/715.26/715.27/715.28	M16.6/M16.7/M17.4/M17.5/M18.5/M19.2	2.12345	[0.10497524619926096,0.6823720111973319]
740.12	Osteoarthrosis. localized. secondary	moderate_vs_none	m2_demo	lifetime	Primary L1 logistic	musculoskeletal	OR	1.16497	0.151014	0.866502	1.56623	0.311965	FALSE	FALSE	0.152691	0.505894	715.2/715.20/715.21/715.22/715.23/715.24/715.25/715.26/715.27/715.28	M16.6/M16.7/M17.4/M17.5/M18.5/M19.2	0.505894	[-0.14329053265553196,0.44867308355201596]
740.12	Osteoarthrosis. localized. secondary	moderate_vs_none	m3_smk_ses_win	lifetime	Primary L1 logistic	musculoskeletal	OR	1.15902	0.15096	0.862173	1.55808	0.328277	FALSE	FALSE	0.147577	0.48376	715.2/715.20/715.21/715.22/715.23/715.24/715.25/715.26/715.27/715.28	M16.6/M16.7/M17.4/M17.5/M18.5/M19.2	0.48376	[-0.14829922780687763,0.44345393842625946]
740.12	Osteoarthrosis. localized. secondary	moderate_vs_none	m4_bmi	lifetime	Primary L1 logistic	musculoskeletal	OR	1.06277	0.157732	0.780146	1.44777	0.699545	FALSE	FALSE	0.0608743	0.155185	715.2/715.20/715.21/715.22/715.23/715.24/715.25/715.26/715.27/715.28	M16.6/M16.7/M17.4/M17.5/M18.5/M19.2	0.155185	[-0.24827434259947465,0.3700229037171344]
740.12	Osteoarthrosis. localized. secondary	severe_vs_none	m2_demo	lifetime	Primary L1 logistic	musculoskeletal	OR	0.888401	0.166	0.641667	1.23001	0.475941	FALSE	FALSE	-0.118332	0.322447	715.2/715.20/715.21/715.22/715.23/715.24/715.25/715.26/715.27/715.28	M16.6/M16.7/M17.4/M17.5/M18.5/M19.2	0.322447	[-0.4436853837446686,0.20702099667341445]
740.12	Osteoarthrosis. localized. secondary	severe_vs_none	m3_smk_ses_win	lifetime	Primary L1 logistic	musculoskeletal	OR	0.890102	0.166017	0.642874	1.23241	0.48315	FALSE	FALSE	-0.116419	0.315918	715.2/715.20/715.21/715.22/715.23/715.24/715.25/715.26/715.27/715.28	M16.6/M16.7/M17.4/M17.5/M18.5/M19.2	0.315918	[-0.4418072847434379,0.20896917077002378]
740.12	Osteoarthrosis. localized. secondary	severe_vs_none	m4_bmi	lifetime	Primary L1 logistic	musculoskeletal	OR	0.88343	0.182294	0.618021	1.26282	0.496562	FALSE	FALSE	-0.123943	0.304027	715.2/715.20/715.21/715.22/715.23/715.24/715.25/715.26/715.27/715.28	M16.6/M16.7/M17.4/M17.5/M18.5/M19.2	0.304027	[-0.48123338261007176,0.23334644952805386]
740.12	Osteoarthrosis. localized. secondary	severe_vs_none	m1_crude	lifetime	Primary L1 omitted from summary	musculoskeletal	beta_log_odds	0							0		715.2/715.20/715.21/715.22/715.23/715.24/715.25/715.26/715.27/715.28	M16.6/M16.7/M17.4/M17.5/M18.5/M19.2		[nan,nan]
740.2	Osteoarthrosis. generalized	severe_vs_none	m4_IPW	lifetime	IPW sensitivity	musculoskeletal	OR	0.887853		0.676811	1.1647	0.390357	FALSE	FALSE		0.408538					385	172	213	0.988965	0.814454	0.834742	0.834275	0.83743	FALSE
740.2	Osteoarthrosis. generalized	AHI≥15 vs <15	m1_crude	lifetime	Primary L1 logistic	musculoskeletal	OR	0.957304	0.0679036	0.838012	1.09358	0.520487	FALSE	FALSE	-0.0436345	0.28359	715.0/715.00/715.04/715.09	M15.0/M15.1/M15.2	0.28359	[-0.17672315631117402,0.08945410607290949]
740.2	Osteoarthrosis. generalized	AHI≥15 vs <15	m2_demo	lifetime	Primary L1 logistic	musculoskeletal	OR	0.897043	0.0691557	0.783335	1.02726	0.116155	FALSE	FALSE	-0.108652	0.934963	715.0/715.00/715.04/715.09	M15.0/M15.1/M15.2	0.934963	[-0.24419476153319852,0.026890787608511324]
740.2	Osteoarthrosis. generalized	AHI≥15 vs <15	m3_smk_ses_win	lifetime	Primary L1 logistic	musculoskeletal	OR	0.896466	0.0692858	0.782632	1.02686	0.11469	FALSE	FALSE	-0.109295	0.940473	715.0/715.00/715.04/715.09	M15.0/M15.1/M15.2	0.940473	[-0.245093138577503,0.02650227471726821]
740.2	Osteoarthrosis. generalized	AHI≥15 vs <15	m4_bmi	lifetime	Primary L1 logistic	musculoskeletal	OR	0.848014	0.0711316	0.737659	0.974878	0.020468	FALSE	FALSE	-0.164859	1.68892	715.0/715.00/715.04/715.09	M15.0/M15.1/M15.2	1.68892	[-0.3042738647356094,-0.025443236208158415]
740.2	Osteoarthrosis. generalized	AHI≥5 vs <5	m1_crude	lifetime	Primary L1 logistic	musculoskeletal	OR	1.20553	0.078591	1.03343	1.40629	0.017389	FALSE	TRUE	0.186919	1.75973	715.0/715.00/715.04/715.09	M15.0/M15.1/M15.2	1.75973	[0.032883622017903597,0.3409546431837357]
740.2	Osteoarthrosis. generalized	AHI≥5 vs <5	m2_demo	lifetime	Primary L1 logistic	musculoskeletal	OR	0.979157	0.0797226	0.837514	1.14475	0.791619	FALSE	FALSE	-0.0210634	0.101484	715.0/715.00/715.04/715.09	M15.0/M15.1/M15.2	0.101484	[-0.1773168093864963,0.1351899497574916]
740.2	Osteoarthrosis. generalized	AHI≥5 vs <5	m3_smk_ses_win	lifetime	Primary L1 logistic	musculoskeletal	OR	0.974757	0.0798964	0.833467	1.14	0.748965	FALSE	FALSE	-0.0255673	0.125539	715.0/715.00/715.04/715.09	M15.0/M15.1/M15.2	0.125539	[-0.1821614176370039,0.13102690342046552]
740.2	Osteoarthrosis. generalized	AHI≥5 vs <5	m4_bmi	lifetime	Primary L1 logistic	musculoskeletal	OR	0.921999	0.0818059	0.785411	1.08234	0.320839	FALSE	FALSE	-0.0812116	0.493713	715.0/715.00/715.04/715.09	M15.0/M15.1/M15.2	0.493713	[-0.24154822866819814,0.07912506681360104]
740.2	Osteoarthrosis. generalized	mild_vs_none	m1_crude	lifetime	Primary L1 logistic	musculoskeletal	OR	1.32519	0.0890418	1.11298	1.57787	0.00156648	FALSE	TRUE	0.281557	2.80507	715.0/715.00/715.04/715.09	M15.0/M15.1/M15.2	2.80507	[0.10703825741392559,0.4560757301407625]
740.2	Osteoarthrosis. generalized	mild_vs_none	m2_demo	lifetime	Primary L1 logistic	musculoskeletal	OR	1.04632	0.0899967	0.87712	1.24816	0.614886	FALSE	FALSE	0.0452783	0.211205	715.0/715.00/715.04/715.09	M15.0/M15.1/M15.2	0.211205	[-0.1311119056037717,0.2216685857887236]
740.2	Osteoarthrosis. generalized	mild_vs_none	m3_smk_ses_win	lifetime	Primary L1 logistic	musculoskeletal	OR	1.04052	0.090186	0.871936	1.2417	0.659618	FALSE	FALSE	0.0397217	0.180708	715.0/715.00/715.04/715.09	M15.0/M15.1/M15.2	0.180708	[-0.13703974591392387,0.21648306009668616]
740.2	Osteoarthrosis. generalized	mild_vs_none	m4_bmi	lifetime	Primary L1 logistic	musculoskeletal	OR	0.984046	0.0913971	0.822655	1.1771	0.860318	FALSE	FALSE	-0.0160831	0.0653411	715.0/715.00/715.04/715.09	M15.0/M15.1/M15.2	0.0653411	[-0.19521803570755783,0.16305183766151563]
740.2	Osteoarthrosis. generalized	moderate_vs_none	m1_crude	lifetime	Primary L1 logistic	musculoskeletal	OR	1.26653	0.0986443	1.04388	1.53667	0.016608	FALSE	TRUE	0.23628	1.77968	715.0/715.00/715.04/715.09	M15.0/M15.1/M15.2	1.77968	[0.04294075032473618,0.4296192145707278]
740.2	Osteoarthrosis. generalized	moderate_vs_none	m2_demo	lifetime	Primary L1 logistic	musculoskeletal	OR	0.95341	0.100316	0.783233	1.16056	0.634361	FALSE	FALSE	-0.0477098	0.197663	715.0/715.00/715.04/715.09	M15.0/M15.1/M15.2	0.197663	[-0.2443246071038437,0.14890497077809603]
740.2	Osteoarthrosis. generalized	moderate_vs_none	m3_smk_ses_win	lifetime	Primary L1 logistic	musculoskeletal	OR	0.944554	0.100544	0.775611	1.1503	0.570482	FALSE	FALSE	-0.0570426	0.243758	715.0/715.00/715.04/715.09	M15.0/M15.1/M15.2	0.243758	[-0.25410429457291406,0.14001909402792664]
740.2	Osteoarthrosis. generalized	moderate_vs_none	m4_bmi	lifetime	Primary L1 logistic	musculoskeletal	OR	0.90476	0.104062	0.737829	1.10946	0.336157	FALSE	FALSE	-0.100085	0.473457	715.0/715.00/715.04/715.09	M15.0/M15.1/M15.2	0.473457	[-0.30404358287435596,0.10387260187348045]
740.2	Osteoarthrosis. generalized	severe_vs_none	m1_crude	lifetime	Primary L1 logistic	musculoskeletal	OR	0.988406	0.102676	0.808234	1.20874	0.909573	FALSE	FALSE	-0.0116617	0.0411626	715.0/715.00/715.04/715.09	M15.0/M15.1/M15.2	0.0411626	[-0.21290369725226607,0.1895802354418609]
740.2	Osteoarthrosis. generalized	severe_vs_none	m2_demo	lifetime	Primary L1 logistic	musculoskeletal	OR	0.898306	0.106349	0.729289	1.10649	0.313253	FALSE	FALSE	-0.107245	0.504105	715.0/715.00/715.04/715.09	M15.0/M15.1/M15.2	0.504105	[-0.3156852294643064,0.10119593936175963]
740.2	Osteoarthrosis. generalized	severe_vs_none	m3_smk_ses_win	lifetime	Primary L1 logistic	musculoskeletal	OR	0.897985	0.106561	0.728726	1.10656	0.312603	FALSE	FALSE	-0.107602	0.505007	715.0/715.00/715.04/715.09	M15.0/M15.1/M15.2	0.505007	[-0.3164576091612587,0.10125285305814224]
740.2	Osteoarthrosis. generalized	severe_vs_none	m4_bmi	lifetime	Primary L1 logistic	musculoskeletal	OR	0.834742	0.114636	0.666766	1.04503	0.115092	FALSE	FALSE	-0.180633	0.938954	715.0/715.00/715.04/715.09	M15.0/M15.1/M15.2	0.938954	[-0.40531550585929177,0.04404916616220861]
740.3	Osteoarthrosis involving more than one site. but not specified as generalized	severe_vs_none	m4_IPW	lifetime	IPW sensitivity	musculoskeletal	OR	0.889056		0.633259	1.24818	0.496928	FALSE	FALSE		0.303706					246	105	141	0.911864	0.700978	0.697693	0.69639	0.701328	TRUE
740.3	Osteoarthrosis involving more than one site. but not specified as generalized	AHI≥15 vs <15	m1_crude	lifetime	Primary L1 logistic	musculoskeletal	OR	0.964379	0.0860486	0.81471	1.14154	0.673374	FALSE	FALSE	-0.0362713	0.171744	715.8/715.80/715.89		0.171744	[-0.20492345760793598,0.13238077892503705]
740.3	Osteoarthrosis involving more than one site. but not specified as generalized	AHI≥15 vs <15	m2_demo	lifetime	Primary L1 logistic	musculoskeletal	OR	0.918079	0.0874971	0.773397	1.08983	0.328644	FALSE	FALSE	-0.0854714	0.483274	715.8/715.80/715.89		0.483274	[-0.25696248360415536,0.08601970223052764]
740.3	Osteoarthrosis involving more than one site. but not specified as generalized	AHI≥15 vs <15	m3_smk_ses_win	lifetime	Primary L1 logistic	musculoskeletal	OR	0.91819	0.0876167	0.773309	1.09021	0.329988	FALSE	FALSE	-0.0853508	0.481502	715.8/715.80/715.89		0.481502	[-0.2570763292791049,0.08637472391611108]
740.3	Osteoarthrosis involving more than one site. but not specified as generalized	AHI≥15 vs <15	m4_bmi	lifetime	Primary L1 logistic	musculoskeletal	OR	0.855036	0.0897605	0.717101	1.0195	0.0810256	FALSE	FALSE	-0.156611	1.09138	715.8/715.80/715.89		1.09138	[-0.33253852989587873,0.019316268658301022]
740.3	Osteoarthrosis involving more than one site. but not specified as generalized	AHI≥5 vs <5	m1_crude	lifetime	Primary L1 logistic	musculoskeletal	OR	1.10672	0.0975285	0.914156	1.33984	0.298489	FALSE	FALSE	0.101398	0.525072	715.8/715.80/715.89		0.525072	[-0.08975401442006234,0.2925506727486842]
740.3	Osteoarthrosis involving more than one site. but not specified as generalized	AHI≥5 vs <5	m2_demo	lifetime	Primary L1 logistic	musculoskeletal	OR	0.905331	0.0988432	0.745885	1.09886	0.314326	FALSE	FALSE	-0.0994547	0.50262	715.8/715.80/715.89		0.50262	[-0.2931837372766357,0.09427434089858634]
740.3	Osteoarthrosis involving more than one site. but not specified as generalized	AHI≥5 vs <5	m3_smk_ses_win	lifetime	Primary L1 logistic	musculoskeletal	OR	0.902954	0.0989933	0.743708	1.0963	0.30244	FALSE	FALSE	-0.102083	0.519361	715.8/715.80/715.89		0.519361	[-0.29610653530804276,0.09193988265127502]
740.3	Osteoarthrosis involving more than one site. but not specified as generalized	AHI≥5 vs <5	m4_bmi	lifetime	Primary L1 logistic	musculoskeletal	OR	0.83439	0.101358	0.684058	1.01776	0.0740544	FALSE	FALSE	-0.181054	1.13045	715.8/715.80/715.89		1.13045	[-0.3797123693509048,0.017604573409998353]
740.3	Osteoarthrosis involving more than one site. but not specified as generalized	mild_vs_none	m1_crude	lifetime	Primary L1 logistic	musculoskeletal	OR	1.17941	0.112033	0.946894	1.46902	0.14078	FALSE	FALSE	0.165013	0.851459	715.8/715.80/715.89		0.851459	[-0.054568224896112544,0.3845938068684315]
740.3	Osteoarthrosis involving more than one site. but not specified as generalized	mild_vs_none	m2_demo	lifetime	Primary L1 logistic	musculoskeletal	OR	0.935062	0.113242	0.748943	1.16743	0.553241	FALSE	FALSE	-0.0671421	0.257085	715.8/715.80/715.89		0.257085	[-0.28909180351080754,0.15480752502804368]
740.3	Osteoarthrosis involving more than one site. but not specified as generalized	mild_vs_none	m3_smk_ses_win	lifetime	Primary L1 logistic	musculoskeletal	OR	0.931221	0.113409	0.745622	1.16302	0.529783	FALSE	FALSE	-0.0712591	0.275902	715.8/715.80/715.89		0.275902	[-0.29353680455988973,0.1510186369843204]
740.3	Osteoarthrosis involving more than one site. but not specified as generalized	mild_vs_none	m4_bmi	lifetime	Primary L1 logistic	musculoskeletal	OR	0.873149	0.114929	0.697044	1.09375	0.237888	FALSE	FALSE	-0.135649	0.623627	715.8/715.80/715.89		0.623627	[-0.3609067030823829,0.0896084209999986]
740.3	Osteoarthrosis involving more than one site. but not specified as generalized	moderate_vs_none	m1_crude	lifetime	Primary L1 logistic	musculoskeletal	OR	1.21241	0.12248	0.953663	1.54136	0.115813	FALSE	FALSE	0.192611	0.936243	715.8/715.80/715.89		0.936243	[-0.04744497867960981,0.43266629245361177]
740.3	Osteoarthrosis involving more than one site. but not specified as generalized	moderate_vs_none	m2_demo	lifetime	Primary L1 logistic	musculoskeletal	OR	0.921696	0.124316	0.722387	1.176	0.511884	FALSE	FALSE	-0.0815397	0.290828	715.8/715.80/715.89		0.290828	[-0.32519458895400616,0.16211519140583308]
740.3	Osteoarthrosis involving more than one site. but not specified as generalized	moderate_vs_none	m3_smk_ses_win	lifetime	Primary L1 logistic	musculoskeletal	OR	0.912149	0.124567	0.714552	1.16439	0.460408	FALSE	FALSE	-0.0919522	0.336857	715.8/715.80/715.89		0.336857	[-0.33609899217362343,0.15219464427614227]
740.3	Osteoarthrosis involving more than one site. but not specified as generalized	moderate_vs_none	m4_bmi	lifetime	Primary L1 logistic	musculoskeletal	OR	0.840516	0.128764	0.653043	1.08181	0.177245	FALSE	FALSE	-0.17374	0.751427	715.8/715.80/715.89		0.751427	[-0.42611301883464375,0.07863332435502107]
740.3	Osteoarthrosis involving more than one site. but not specified as generalized	severe_vs_none	m1_crude	lifetime	Primary L1 logistic	musculoskeletal	OR	0.912732	0.129011	0.708809	1.17532	0.479072	FALSE	FALSE	-0.0913133	0.319599	715.8/715.80/715.89		0.319599	[-0.3441696116091817,0.1615431074582604]
740.3	Osteoarthrosis involving more than one site. but not specified as generalized	severe_vs_none	m2_demo	lifetime	Primary L1 logistic	musculoskeletal	OR	0.849134	0.133106	0.654148	1.10224	0.219208	FALSE	FALSE	-0.163539	0.659143	715.8/715.80/715.89		0.659143	[-0.42442095240701927,0.09734387536771108]
740.3	Osteoarthrosis involving more than one site. but not specified as generalized	severe_vs_none	m3_smk_ses_win	lifetime	Primary L1 logistic	musculoskeletal	OR	0.848658	0.133295	0.653539	1.10203	0.218289	FALSE	FALSE	-0.164099	0.660969	715.8/715.80/715.89		0.660969	[-0.42535254855296145,0.0971552226547037]
740.3	Osteoarthrosis involving more than one site. but not specified as generalized	severe_vs_none	m4_bmi	lifetime	Primary L1 logistic	musculoskeletal	OR	0.697693	0.14287	0.527295	0.923156	0.0117483	FALSE	TRUE	-0.359976	1.93002	715.8/715.80/715.89		1.93002	[-0.6399955595913702,-0.07995707124116935]
740.9	Osteoarthrosis NOS	severe_vs_none	m4_IPW	lifetime	IPW sensitivity	musculoskeletal	OR	0.931729		0.88652	0.979243	0.00532799	FALSE	TRUE		2.27344					11877	6188	5689	1.37965	0.873481	0.922695	0.922656	0.944376	TRUE
740.9	Osteoarthrosis NOS	AHI≥15 vs <15	m1_crude	lifetime	Primary L1 logistic	musculoskeletal	OR	1.21925	0.0128986	1.18881	1.25046	2.66518e-53	TRUE	TRUE	0.198232	52.5743	715.9/715.90/715.91/715.92/715.93/715.94/715.95/715.96/715.97/715.98	M13.9/M15.3/M15.4/M19.0	52.5743	[0.17295107213067465,0.22351281047204621]
740.9	Osteoarthrosis NOS	AHI≥15 vs <15	m2_demo	lifetime	Primary L1 logistic	musculoskeletal	OR	1.07598	0.0149928	1.04482	1.10806	1.03859e-06	TRUE	TRUE	0.0732274	5.98355	715.9/715.90/715.91/715.92/715.93/715.94/715.95/715.96/715.97/715.98	M13.9/M15.3/M15.4/M19.0	5.98355	[0.043842110998081746,0.10261267416018993]
740.9	Osteoarthrosis NOS	AHI≥15 vs <15	m3_smk_ses_win	lifetime	Primary L1 logistic	musculoskeletal	OR	1.07454	0.0153777	1.04264	1.10742	2.93841e-06	TRUE	TRUE	0.0718922	5.53189	715.9/715.90/715.91/715.92/715.93/715.94/715.95/715.96/715.97/715.98	M13.9/M15.3/M15.4/M19.0	5.53189	[0.041752333551130304,0.10203197044585116]
740.9	Osteoarthrosis NOS	AHI≥15 vs <15	m4_bmi	lifetime	Primary L1 logistic	musculoskeletal	OR	0.945944	0.0159924	0.916754	0.976063	0.000511015	FALSE	TRUE	-0.0555722	3.29157	715.9/715.90/715.91/715.92/715.93/715.94/715.95/715.96/715.97/715.98	M13.9/M15.3/M15.4/M19.0	3.29157	[-0.08691664778589353,-0.02422767133283029]
740.9	Osteoarthrosis NOS	AHI≥5 vs <5	m1_crude	lifetime	Primary L1 logistic	musculoskeletal	OR	1.51972	0.015706	1.47365	1.56723	1.92276e-156	TRUE	TRUE	0.418523	155.716	715.9/715.90/715.91/715.92/715.93/715.94/715.95/715.96/715.97/715.98	M13.9/M15.3/M15.4/M19.0	155.716	[0.3877400985021389,0.4493065831227068]
740.9	Osteoarthrosis NOS	AHI≥5 vs <5	m2_demo	lifetime	Primary L1 logistic	musculoskeletal	OR	1.14919	0.0182312	1.10885	1.191	2.39179e-14	TRUE	TRUE	0.13906	13.6213	715.9/715.90/715.91/715.92/715.93/715.94/715.95/715.96/715.97/715.98	M13.9/M15.3/M15.4/M19.0	13.6213	[0.10332759062236985,0.1747925342496926]
740.9	Osteoarthrosis NOS	AHI≥5 vs <5	m3_smk_ses_win	lifetime	Primary L1 logistic	musculoskeletal	OR	1.14664	0.0187088	1.10535	1.18946	2.59475e-13	TRUE	TRUE	0.136835	12.5859	715.9/715.90/715.91/715.92/715.93/715.94/715.95/715.96/715.97/715.98	M13.9/M15.3/M15.4/M19.0	12.5859	[0.1001660268803802,0.1735032348989646]
740.9	Osteoarthrosis NOS	AHI≥5 vs <5	m4_bmi	lifetime	Primary L1 logistic	musculoskeletal	OR	1.00518	0.0193473	0.967773	1.04402	0.789586	FALSE	FALSE	0.00516281	0.102601	715.9/715.90/715.91/715.92/715.93/715.94/715.95/715.96/715.97/715.98	M13.9/M15.3/M15.4/M19.0	0.102601	[-0.03275724407433025,0.04308286733293968]
740.9	Osteoarthrosis NOS	mild_vs_none	m1_crude	lifetime	Primary L1 logistic	musculoskeletal	OR	1.50101	0.0179466	1.44913	1.55475	2.17227e-113	TRUE	TRUE	0.406139	112.663	715.9/715.90/715.91/715.92/715.93/715.94/715.95/715.96/715.97/715.98	M13.9/M15.3/M15.4/M19.0	112.663	[0.3709647351549372,0.4413139730490563]
740.9	Osteoarthrosis NOS	mild_vs_none	m2_demo	lifetime	Primary L1 logistic	musculoskeletal	OR	1.1328	0.0207862	1.08758	1.17991	1.98581e-09	TRUE	TRUE	0.124696	8.70206	715.9/715.90/715.91/715.92/715.93/715.94/715.95/715.96/715.97/715.98	M13.9/M15.3/M15.4/M19.0	8.70206	[0.08395565746279526,0.1654362600580328]
740.9	Osteoarthrosis NOS	mild_vs_none	m3_smk_ses_win	lifetime	Primary L1 logistic	musculoskeletal	OR	1.13045	0.0213052	1.08421	1.17865	8.66367e-09	TRUE	TRUE	0.122612	8.0623	715.9/715.90/715.91/715.92/715.93/715.94/715.95/715.96/715.97/715.98	M13.9/M15.3/M15.4/M19.0	8.0623	[0.0808542484257666,0.16436913477304713]
740.9	Osteoarthrosis NOS	mild_vs_none	m4_bmi	lifetime	Primary L1 logistic	musculoskeletal	OR	1.0362	0.0217254	0.993003	1.08128	0.101674	FALSE	FALSE	0.0355599	0.992788	715.9/715.90/715.91/715.92/715.93/715.94/715.95/715.96/715.97/715.98	M13.9/M15.3/M15.4/M19.0	0.992788	[-0.007021090289588985,0.07814091421393787]
740.9	Osteoarthrosis NOS	moderate_vs_none	m1_crude	lifetime	Primary L1 logistic	musculoskeletal	OR	1.70694	0.0191889	1.64394	1.77236	7.0462e-171	TRUE	TRUE	0.534704	170.152	715.9/715.90/715.91/715.92/715.93/715.94/715.95/715.96/715.97/715.98	M13.9/M15.3/M15.4/M19.0	170.152	[0.4970943253654962,0.5723135901423195]
740.9	Osteoarthrosis NOS	moderate_vs_none	m2_demo	lifetime	Primary L1 logistic	musculoskeletal	OR	1.18119	0.0223825	1.1305	1.23416	1.00684e-13	TRUE	TRUE	0.166526	12.997	715.9/715.90/715.91/715.92/715.93/715.94/715.95/715.96/715.97/715.98	M13.9/M15.3/M15.4/M19.0	12.997	[0.12265673716817818,0.2103943778091472]
740.9	Osteoarthrosis NOS	moderate_vs_none	m3_smk_ses_win	lifetime	Primary L1 logistic	musculoskeletal	OR	1.17232	0.0229146	1.12083	1.22617	3.97671e-12	TRUE	TRUE	0.158982	11.4005	715.9/715.90/715.91/715.92/715.93/715.94/715.95/715.96/715.97/715.98	M13.9/M15.3/M15.4/M19.0	11.4005	[0.11406983811658541,0.20389340810949227]
740.9	Osteoarthrosis NOS	moderate_vs_none	m4_bmi	lifetime	Primary L1 logistic	musculoskeletal	OR	1.0278	0.0239637	0.980644	1.07723	0.252485	FALSE	FALSE	0.0274225	0.597765	715.9/715.90/715.91/715.92/715.93/715.94/715.95/715.96/715.97/715.98	M13.9/M15.3/M15.4/M19.0	0.597765	[-0.019545476949396966,0.07439044865734555]
740.9	Osteoarthrosis NOS	severe_vs_none	m1_crude	lifetime	Primary L1 logistic	musculoskeletal	OR	1.37961	0.0194595	1.32799	1.43325	1.98428e-61	TRUE	TRUE	0.321804	60.7024	715.9/715.90/715.91/715.92/715.93/715.94/715.95/715.96/715.97/715.98	M13.9/M15.3/M15.4/M19.0	60.7024	[0.28366380607139136,0.35994378635020446]
740.9	Osteoarthrosis NOS	severe_vs_none	m2_demo	lifetime	Primary L1 logistic	musculoskeletal	OR	1.13977	0.0232215	1.08906	1.19284	1.7634e-08	TRUE	TRUE	0.130824	7.75365	715.9/715.90/715.91/715.92/715.93/715.94/715.95/715.96/715.97/715.98	M13.9/M15.3/M15.4/M19.0	7.75365	[0.08531055913897287,0.17633707110336924]
740.9	Osteoarthrosis NOS	severe_vs_none	m3_smk_ses_win	lifetime	Primary L1 logistic	musculoskeletal	OR	1.14577	0.0238412	1.09346	1.20058	1.14629e-08	TRUE	TRUE	0.136075	7.9407	715.9/715.90/715.91/715.92/715.93/715.94/715.95/715.96/715.97/715.98	M13.9/M15.3/M15.4/M19.0	7.9407	[0.08934658082373245,0.18280255074012922]
740.9	Osteoarthrosis NOS	severe_vs_none	m4_bmi	lifetime	Primary L1 logistic	musculoskeletal	OR	0.922695	0.0262081	0.876496	0.97133	0.00214132	FALSE	TRUE	-0.0804561	2.66932	715.9/715.90/715.91/715.92/715.93/715.94/715.95/715.96/715.97/715.98	M13.9/M15.3/M15.4/M19.0	2.66932	[-0.13182300945402073,-0.02908923590754508]
741	Symptoms and disorders of the joints	severe_vs_none	m4_IPW	lifetime	IPW sensitivity	musculoskeletal	OR	0.933404		0.804278	1.08326	0.364306	FALSE	FALSE		0.438534					1135	517	618	1.02485	0.96172	0.981813	0.981783	0.981988	FALSE
741	Symptoms and disorders of the joints	AHI≥15 vs <15	m1_crude	lifetime	Primary L1 logistic	musculoskeletal	OR	1.04527	0.0408776	0.964791	1.13246	0.278755	FALSE	FALSE	0.0442754	0.554777	719/719.6/719.60/719.61/719.62/719.63/719.64/719.65/719.66/719.67/719.68/719.69/719.8/719.80/719.81/719.82/719.83/719.84/719.85/719.86/719.87/719.88/719.89/719.9/719.90/719.91/719.92/719.93/719.94/719.95/719.96/719.97/719.98/719.99	M12/M22.2/M22.8/M25.1/M25.8/M53.2/R29.4	0.554777	[-0.03584327006129778,0.12439400625654401]
741	Symptoms and disorders of the joints	AHI≥15 vs <15	m2_demo	lifetime	Primary L1 logistic	musculoskeletal	OR	0.993523	0.0418326	0.915313	1.07841	0.876552	FALSE	FALSE	-0.00649837	0.0572226	719/719.6/719.60/719.61/719.62/719.63/719.64/719.65/719.66/719.67/719.68/719.69/719.8/719.80/719.81/719.82/719.83/719.84/719.85/719.86/719.87/719.88/719.89/719.9/719.90/719.91/719.92/719.93/719.94/719.95/719.96/719.97/719.98/719.99	M12/M22.2/M22.8/M25.1/M25.8/M53.2/R29.4	0.0572226	[-0.08848880770722539,0.07549206069875347]
741	Symptoms and disorders of the joints	AHI≥15 vs <15	m3_smk_ses_win	lifetime	Primary L1 logistic	musculoskeletal	OR	0.990334	0.0419194	0.91222	1.07514	0.816759	FALSE	FALSE	-0.0097134	0.0879063	719/719.6/719.60/719.61/719.62/719.63/719.64/719.65/719.66/719.67/719.68/719.69/719.8/719.80/719.81/719.82/719.83/719.84/719.85/719.86/719.87/719.88/719.89/719.9/719.90/719.91/719.92/719.93/719.94/719.95/719.96/719.97/719.98/719.99	M12/M22.2/M22.8/M25.1/M25.8/M53.2/R29.4	0.0879063	[-0.09187395044145334,0.07244715537289316]
741	Symptoms and disorders of the joints	AHI≥5 vs <5	m1_crude	lifetime	Primary L1 logistic	musculoskeletal	OR	1.12055	0.0467256	1.02249	1.22802	0.0148514	FALSE	TRUE	0.113823	1.82823	719/719.6/719.60/719.61/719.62/719.63/719.64/719.65/719.66/719.67/719.68/719.69/719.8/719.80/719.81/719.82/719.83/719.84/719.85/719.86/719.87/719.88/719.89/719.9/719.90/719.91/719.92/719.93/719.94/719.95/719.96/719.97/719.98/719.99	M12/M22.2/M22.8/M25.1/M25.8/M53.2/R29.4	1.82823	[0.0222422425233115,0.20540330074583205]
741	Symptoms and disorders of the joints	AHI≥5 vs <5	m2_demo	lifetime	Primary L1 logistic	musculoskeletal	OR	0.970836	0.0477637	0.884076	1.06611	0.535479	FALSE	FALSE	-0.0295975	0.271258	719/719.6/719.60/719.61/719.62/719.63/719.64/719.65/719.66/719.67/719.68/719.69/719.8/719.80/719.81/719.82/719.83/719.84/719.85/719.86/719.87/719.88/719.89/719.9/719.90/719.91/719.92/719.93/719.94/719.95/719.96/719.97/719.98/719.99	M12/M22.2/M22.8/M25.1/M25.8/M53.2/R29.4	0.271258	[-0.12321257607486537,0.06401764693455346]
741	Symptoms and disorders of the joints	AHI≥5 vs <5	m3_smk_ses_win	lifetime	Primary L1 logistic	musculoskeletal	OR	0.965638	0.0478623	0.879172	1.06061	0.465046	FALSE	FALSE	-0.0349664	0.332504	719/719.6/719.60/719.61/719.62/719.63/719.64/719.65/719.66/719.67/719.68/719.69/719.8/719.80/719.81/719.82/719.83/719.84/719.85/719.86/719.87/719.88/719.89/719.9/719.90/719.91/719.92/719.93/719.94/719.95/719.96/719.97/719.98/719.99	M12/M22.2/M22.8/M25.1/M25.8/M53.2/R29.4	0.332504	[-0.12877474235156006,0.0588419434833189]
741	Symptoms and disorders of the joints	AHI≥5 vs <5	m4_bmi	lifetime	Primary L1 logistic	musculoskeletal	OR	0.974811	0.0496474	0.884424	1.07444	0.607348	FALSE	FALSE	-0.0255119	0.216562	719/719.6/719.60/719.61/719.62/719.63/719.64/719.65/719.66/719.67/719.68/719.69/719.8/719.80/719.81/719.82/719.83/719.84/719.85/719.86/719.87/719.88/719.89/719.9/719.90/719.91/719.92/719.93/719.94/719.95/719.96/719.97/719.98/719.99	M12/M22.2/M22.8/M25.1/M25.8/M53.2/R29.4	0.216562	[-0.1228191328936313,0.07179523509199223]
741	Symptoms and disorders of the joints	mild_vs_none	m1_crude	lifetime	Primary L1 logistic	musculoskeletal	OR	1.12784	0.0542975	1.01398	1.25449	0.0267143	FALSE	FALSE	0.120305	1.57326	719/719.6/719.60/719.61/719.62/719.63/719.64/719.65/719.66/719.67/719.68/719.69/719.8/719.80/719.81/719.82/719.83/719.84/719.85/719.86/719.87/719.88/719.89/719.9/719.90/719.91/719.92/719.93/719.94/719.95/719.96/719.97/719.98/719.99	M12/M22.2/M22.8/M25.1/M25.8/M53.2/R29.4	1.57326	[0.013884006003099969,0.22672612878069895]
741	Symptoms and disorders of the joints	mild_vs_none	m2_demo	lifetime	Primary L1 logistic	musculoskeletal	OR	0.971821	0.0550946	0.872348	1.08264	0.60389	FALSE	FALSE	-0.0285839	0.219042	719/719.6/719.60/719.61/719.62/719.63/719.64/719.65/719.66/719.67/719.68/719.69/719.8/719.80/719.81/719.82/719.83/719.84/719.85/719.86/719.87/719.88/719.89/719.9/719.90/719.91/719.92/719.93/719.94/719.95/719.96/719.97/719.98/719.99	M12/M22.2/M22.8/M25.1/M25.8/M53.2/R29.4	0.219042	[-0.1365673363231528,0.0793995076915822]
741	Symptoms and disorders of the joints	mild_vs_none	m3_smk_ses_win	lifetime	Primary L1 logistic	musculoskeletal	OR	0.969572	0.0552315	0.870095	1.08042	0.575832	FALSE	FALSE	-0.0309011	0.239704	719/719.6/719.60/719.61/719.62/719.63/719.64/719.65/719.66/719.67/719.68/719.69/719.8/719.80/719.81/719.82/719.83/719.84/719.85/719.86/719.87/719.88/719.89/719.9/719.90/719.91/719.92/719.93/719.94/719.95/719.96/719.97/719.98/719.99	M12/M22.2/M22.8/M25.1/M25.8/M53.2/R29.4	0.239704	[-0.13915271672743998,0.07735060312621495]
741	Symptoms and disorders of the joints	mild_vs_none	m4_bmi	lifetime	Primary L1 logistic	musculoskeletal	OR	0.969355	0.0563664	0.867968	1.08258	0.580821	FALSE	FALSE	-0.0311247	0.235958	719/719.6/719.60/719.61/719.62/719.63/719.64/719.65/719.66/719.67/719.68/719.69/719.8/719.80/719.81/719.82/719.83/719.84/719.85/719.86/719.87/719.88/719.89/719.9/719.90/719.91/719.92/719.93/719.94/719.95/719.96/719.97/719.98/719.99	M12/M22.2/M22.8/M25.1/M25.8/M53.2/R29.4	0.235958	[-0.1416007297489995,0.07935131350550217]
741	Symptoms and disorders of the joints	moderate_vs_none	m1_crude	lifetime	Primary L1 logistic	musculoskeletal	OR	1.21513	0.058785	1.08289	1.36352	0.000917482	FALSE	TRUE	0.194853	3.0374	719/719.6/719.60/719.61/719.62/719.63/719.64/719.65/719.66/719.67/719.68/719.69/719.8/719.80/719.81/719.82/719.83/719.84/719.85/719.86/719.87/719.88/719.89/719.9/719.90/719.91/719.92/719.93/719.94/719.95/719.96/719.97/719.98/719.99	M12/M22.2/M22.8/M25.1/M25.8/M53.2/R29.4	3.0374	[0.07963694495496272,0.3100698702852316]
741	Symptoms and disorders of the joints	moderate_vs_none	m2_demo	lifetime	Primary L1 logistic	musculoskeletal	OR	0.99529	0.0606624	0.883718	1.12095	0.937966	FALSE	FALSE	-0.00472118	0.0278131	719/719.6/719.60/719.61/719.62/719.63/719.64/719.65/719.66/719.67/719.68/719.69/719.8/719.80/719.81/719.82/719.83/719.84/719.85/719.86/719.87/719.88/719.89/719.9/719.90/719.91/719.92/719.93/719.94/719.95/719.96/719.97/719.98/719.99	M12/M22.2/M22.8/M25.1/M25.8/M53.2/R29.4	0.0278131	[-0.12361723918812015,0.11417488445188326]
741	Symptoms and disorders of the joints	moderate_vs_none	m3_smk_ses_win	lifetime	Primary L1 logistic	musculoskeletal	OR	0.98547	0.0607996	0.874764	1.11019	0.809765	FALSE	FALSE	-0.0146363	0.0916411	719/719.6/719.60/719.61/719.62/719.63/719.64/719.65/719.66/719.67/719.68/719.69/719.8/719.80/719.81/719.82/719.83/719.84/719.85/719.86/719.87/719.88/719.89/719.9/719.90/719.91/719.92/719.93/719.94/719.95/719.96/719.97/719.98/719.99	M12/M22.2/M22.8/M25.1/M25.8/M53.2/R29.4	0.0916411	[-0.13380138005437453,0.10452884351310532]
741	Symptoms and disorders of the joints	moderate_vs_none	m4_bmi	lifetime	Primary L1 logistic	musculoskeletal	OR	1.00816	0.0638684	0.889537	1.1426	0.898758	FALSE	FALSE	0.00812604	0.0463574	719/719.6/719.60/719.61/719.62/719.63/719.64/719.65/719.66/719.67/719.68/719.69/719.8/719.80/719.81/719.82/719.83/719.84/719.85/719.86/719.87/719.88/719.89/719.9/719.90/719.91/719.92/719.93/719.94/719.95/719.96/719.97/719.98/719.99	M12/M22.2/M22.8/M25.1/M25.8/M53.2/R29.4	0.0463574	[-0.11705368443083947,0.1333057555621619]
741	Symptoms and disorders of the joints	severe_vs_none	m1_crude	lifetime	Primary L1 logistic	musculoskeletal	OR	1.02465	0.0599089	0.911131	1.15231	0.684399	FALSE	FALSE	0.024351	0.164691	719/719.6/719.60/719.61/719.62/719.63/719.64/719.65/719.66/719.67/719.68/719.69/719.8/719.80/719.81/719.82/719.83/719.84/719.85/719.86/719.87/719.88/719.89/719.9/719.90/719.91/719.92/719.93/719.94/719.95/719.96/719.97/719.98/719.99	M12/M22.2/M22.8/M25.1/M25.8/M53.2/R29.4	0.164691	[-0.09306824609356298,0.1417703142030161]
741	Symptoms and disorders of the joints	severe_vs_none	m2_demo	lifetime	Primary L1 logistic	musculoskeletal	OR	0.954836	0.0631969	0.843598	1.08074	0.464596	FALSE	FALSE	-0.0462159	0.332924	719/719.6/719.60/719.61/719.62/719.63/719.64/719.65/719.66/719.67/719.68/719.69/719.8/719.80/719.81/719.82/719.83/719.84/719.85/719.86/719.87/719.88/719.89/719.9/719.90/719.91/719.92/719.93/719.94/719.95/719.96/719.97/719.98/719.99	M12/M22.2/M22.8/M25.1/M25.8/M53.2/R29.4	0.332924	[-0.1700796076541647,0.07764783671359059]
741	Symptoms and disorders of the joints	severe_vs_none	m3_smk_ses_win	lifetime	Primary L1 logistic	musculoskeletal	OR	0.958128	0.0632846	0.846361	1.08465	0.499108	FALSE	FALSE	-0.0427736	0.301805	719/719.6/719.60/719.61/719.62/719.63/719.64/719.65/719.66/719.67/719.68/719.69/719.8/719.80/719.81/719.82/719.83/719.84/719.85/719.86/719.87/719.88/719.89/719.9/719.90/719.91/719.92/719.93/719.94/719.95/719.96/719.97/719.98/719.99	M12/M22.2/M22.8/M25.1/M25.8/M53.2/R29.4	0.301805	[-0.16680909382331066,0.08126184603527353]
741	Symptoms and disorders of the joints	severe_vs_none	m4_bmi	lifetime	Primary L1 logistic	musculoskeletal	OR	0.981813	0.0697754	0.85632	1.1257	0.792517	FALSE	FALSE	-0.0183539	0.100991	719/719.6/719.60/719.61/719.62/719.63/719.64/719.65/719.66/719.67/719.68/719.69/719.8/719.80/719.81/719.82/719.83/719.84/719.85/719.86/719.87/719.88/719.89/719.9/719.90/719.91/719.92/719.93/719.94/719.95/719.96/719.97/719.98/719.99	M12/M22.2/M22.8/M25.1/M25.8/M53.2/R29.4	0.100991	[-0.15511112551285075,0.11840327149508936]
741	Symptoms and disorders of the joints	AHI≥15 vs <15	m4_bmi	lifetime	Primary L1 omitted from summary	musculoskeletal	beta_log_odds	0							0		719/719.6/719.60/719.61/719.62/719.63/719.64/719.65/719.66/719.67/719.68/719.69/719.8/719.80/719.81/719.82/719.83/719.84/719.85/719.86/719.87/719.88/719.89/719.9/719.90/719.91/719.92/719.93/719.94/719.95/719.96/719.97/719.98/719.99	M12/M22.2/M22.8/M25.1/M25.8/M53.2/R29.4		[nan,nan]
741.1	Ankylosis of joint	severe_vs_none	m4_IPW	lifetime	IPW sensitivity	musculoskeletal	OR	0.844062		0.500168	1.4244	0.525442	FALSE	FALSE		0.279475					95	43	52	1.01279	0.75471	0.815165	0.811615	0.812154	FALSE
741.1	Ankylosis of joint	AHI≥15 vs <15	m1_crude	lifetime	Primary L1 logistic	musculoskeletal	OR	1.28413	0.129718	0.995845	1.65586	0.0538715	FALSE	FALSE	0.250079	1.26864	718.5/718.50/718.51/718.52/718.53/718.54/718.55/718.56/718.57/718.58/718.59	M24.6	1.26864	[-0.004163334903625915,0.5043207621294392]
741.1	Ankylosis of joint	AHI≥15 vs <15	m2_demo	lifetime	Primary L1 logistic	musculoskeletal	OR	1.12637	0.131751	0.870028	1.45823	0.366423	FALSE	FALSE	0.118997	0.436018	718.5/718.50/718.51/718.52/718.53/718.54/718.55/718.56/718.57/718.58/718.59	M24.6	0.436018	[-0.13923026256582494,0.3772236354196322]
741.1	Ankylosis of joint	AHI≥15 vs <15	m3_smk_ses_win	lifetime	Primary L1 logistic	musculoskeletal	OR	1.1202	0.131808	0.865169	1.45041	0.389148	FALSE	FALSE	0.113508	0.409885	718.5/718.50/718.51/718.52/718.53/718.54/718.55/718.56/718.57/718.58/718.59	M24.6	0.409885	[-0.14483081719713364,0.3718476541990309]
741.1	Ankylosis of joint	AHI≥15 vs <15	m4_bmi	lifetime	Primary L1 logistic	musculoskeletal	OR	1.14768	0.136496	0.878282	1.4997	0.312919	FALSE	FALSE	0.13774	0.504568	718.5/718.50/718.51/718.52/718.53/718.54/718.55/718.56/718.57/718.58/718.59	M24.6	0.504568	[-0.12978701279893387,0.40526785181955094]
741.1	Ankylosis of joint	AHI≥5 vs <5	m1_crude	lifetime	Primary L1 logistic	musculoskeletal	OR	1.33969	0.156778	0.985272	1.82161	0.0621358	FALSE	FALSE	0.292441	1.20666	718.5/718.50/718.51/718.52/718.53/718.54/718.55/718.56/718.57/718.58/718.59	M24.6	1.20666	[-0.014837245217694084,0.5997193678059416]
