## Supplementary material for "A Clinical Atlas for Phenome-Wide Association Study of Obstructive Sleep Apnea Across Electronic Health Record Domains": Complete OSA Atlas (part 11 of 46)

### Sheet: PheDAS Prevalence (continued)
PheDAS Prevalence — complete available results
741.1	Ankylosis of joint	AHI≥5 vs <5	m2_demo	lifetime	Primary L1 logistic	musculoskeletal	OR	1.04335	0.158396	0.764899	1.42317	0.788751	FALSE	FALSE	0.0424395	0.10306	718.5/718.50/718.51/718.52/718.53/718.54/718.55/718.56/718.57/718.58/718.59	M24.6	0.10306	[-0.2680112516448371,0.3528901935285301]
741.1	Ankylosis of joint	AHI≥5 vs <5	m3_smk_ses_win	lifetime	Primary L1 logistic	musculoskeletal	OR	1.03296	0.158403	0.757272	1.40902	0.837777	FALSE	FALSE	0.0324311	0.0768715	718.5/718.50/718.51/718.52/718.53/718.54/718.55/718.56/718.57/718.58/718.59	M24.6	0.0768715	[-0.27803331392502584,0.34289542970893383]
741.1	Ankylosis of joint	AHI≥5 vs <5	m4_bmi	lifetime	Primary L1 logistic	musculoskeletal	OR	1.05361	0.162928	0.765591	1.44999	0.748557	FALSE	FALSE	0.0522254	0.125775	718.5/718.50/718.51/718.52/718.53/718.54/718.55/718.56/718.57/718.58/718.59	M24.6	0.125775	[-0.26710715340951807,0.37155795960122073]
741.1	Ankylosis of joint	mild_vs_none	m1_crude	lifetime	Primary L1 logistic	musculoskeletal	OR	1.21451	0.18302	0.848426	1.73855	0.288301	FALSE	FALSE	0.194341	0.540153	718.5/718.50/718.51/718.52/718.53/718.54/718.55/718.56/718.57/718.58/718.59	M24.6	0.540153	[-0.164371917098889,0.5530537481117721]
741.1	Ankylosis of joint	mild_vs_none	m2_demo	lifetime	Primary L1 logistic	musculoskeletal	OR	0.982829	0.18424	0.68494	1.41027	0.925101	FALSE	FALSE	-0.0173205	0.0338109	718.5/718.50/718.51/718.52/718.53/718.54/718.55/718.56/718.57/718.58/718.59	M24.6	0.0338109	[-0.3784239513887755,0.34378301506654396]
741.1	Ankylosis of joint	mild_vs_none	m3_smk_ses_win	lifetime	Primary L1 logistic	musculoskeletal	OR	0.977009	0.184322	0.680774	1.40215	0.899582	FALSE	FALSE	-0.0232594	0.0459591	718.5/718.50/718.51/718.52/718.53/718.54/718.55/718.56/718.57/718.58/718.59	M24.6	0.0459591	[-0.38452458453985494,0.33800570004509123]
741.1	Ankylosis of joint	mild_vs_none	m4_bmi	lifetime	Primary L1 logistic	musculoskeletal	OR	0.958417	0.187336	0.663887	1.38361	0.820643	FALSE	FALSE	-0.0424723	0.0858455	718.5/718.50/718.51/718.52/718.53/718.54/718.55/718.56/718.57/718.58/718.59	M24.6	0.0858455	[-0.4096439230349334,0.3246992826073006]
741.1	Ankylosis of joint	moderate_vs_none	m1_crude	lifetime	Primary L1 logistic	musculoskeletal	OR	1.88448	0.18142	1.32059	2.68916	0.000478099	FALSE	TRUE	0.633653	3.32048	718.5/718.50/718.51/718.52/718.53/718.54/718.55/718.56/718.57/718.58/718.59	M24.6	3.32048	[0.27807603938557146,0.9892306687628212]
741.1	Ankylosis of joint	moderate_vs_none	m2_demo	lifetime	Primary L1 logistic	musculoskeletal	OR	1.33522	0.183871	0.931195	1.91453	0.11589	FALSE	FALSE	0.289093	0.935956	718.5/718.50/718.51/718.52/718.53/718.54/718.55/718.56/718.57/718.58/718.59	M24.6	0.935956	[-0.07128687407536677,0.6494733627393732]
741.1	Ankylosis of joint	moderate_vs_none	m3_smk_ses_win	lifetime	Primary L1 logistic	musculoskeletal	OR	1.30643	0.184154	0.91061	1.87429	0.146648	FALSE	FALSE	0.267295	0.833724	718.5/718.50/718.51/718.52/718.53/718.54/718.55/718.56/718.57/718.58/718.59	M24.6	0.833724	[-0.09364055000824761,0.6282300392306523]
741.1	Ankylosis of joint	moderate_vs_none	m4_bmi	lifetime	Primary L1 logistic	musculoskeletal	OR	1.32567	0.191595	0.910643	1.92983	0.14118	FALSE	FALSE	0.281915	0.850226	718.5/718.50/718.51/718.52/718.53/718.54/718.55/718.56/718.57/718.58/718.59	M24.6	0.850226	[-0.09360441046992135,0.6574336544126522]
741.1	Ankylosis of joint	severe_vs_none	m1_crude	lifetime	Primary L1 logistic	musculoskeletal	OR	1.00652	0.206163	0.67195	1.50768	0.974849	FALSE	FALSE	0.00649983	0.0110628	718.5/718.50/718.51/718.52/718.53/718.54/718.55/718.56/718.57/718.58/718.59	M24.6	0.0110628	[-0.39757198605224975,0.4105716479384882]
741.1	Ankylosis of joint	severe_vs_none	m2_demo	lifetime	Primary L1 logistic	musculoskeletal	OR	0.790073	0.213648	0.519769	1.20095	0.270076	FALSE	FALSE	-0.23563	0.568514	718.5/718.50/718.51/718.52/718.53/718.54/718.55/718.56/718.57/718.58/718.59	M24.6	0.568514	[-0.6543717026772478,0.18311267419583704]
741.1	Ankylosis of joint	severe_vs_none	m3_smk_ses_win	lifetime	Primary L1 logistic	musculoskeletal	OR	0.78863	0.21371	0.518756	1.1989	0.266515	FALSE	FALSE	-0.237458	0.574278	718.5/718.50/718.51/718.52/718.53/718.54/718.55/718.56/718.57/718.58/718.59	M24.6	0.574278	[-0.6563207180286261,0.18140525657076792]
741.1	Ankylosis of joint	severe_vs_none	m4_bmi	lifetime	Primary L1 logistic	musculoskeletal	OR	0.815165	0.231465	0.517872	1.28312	0.377278	FALSE	FALSE	-0.204365	0.423338	718.5/718.50/718.51/718.52/718.53/718.54/718.55/718.56/718.57/718.58/718.59	M24.6	0.423338	[-0.6580275646377306,0.24929694874691757]
741.2	Stiffness of joint	severe_vs_none	m4_IPW	lifetime	IPW sensitivity	musculoskeletal	OR	0.863416		0.793261	0.939775	0.000682358	FALSE	TRUE		3.16599					3998	1771	2227	0.973008	0.838473	0.857173	0.857153	0.86296	TRUE
741.2	Stiffness of joint	AHI≥15 vs <15	m1_crude	lifetime	Primary L1 logistic	musculoskeletal	OR	0.982671	0.0220046	0.941191	1.02598	0.426955	FALSE	FALSE	-0.0174807	0.369618	719.5/719.50/719.51/719.52/719.53/719.54/719.55/719.56/719.57/719.58/719.59	M25.6	0.369618	[-0.06060895303418014,0.025647480437073423]
741.2	Stiffness of joint	AHI≥15 vs <15	m2_demo	lifetime	Primary L1 logistic	musculoskeletal	OR	0.900555	0.0227514	0.86128	0.941621	4.14765e-06	TRUE	TRUE	-0.104744	5.3822	719.5/719.50/719.51/719.52/719.53/719.54/719.55/719.56/719.57/719.58/719.59	M25.6	5.3822	[-0.14933565672401605,-0.06015189160642043]
741.2	Stiffness of joint	AHI≥15 vs <15	m3_smk_ses_win	lifetime	Primary L1 logistic	musculoskeletal	OR	0.898032	0.0228787	0.858652	0.939217	2.5903e-06	TRUE	TRUE	-0.10755	5.58665	719.5/719.50/719.51/719.52/719.53/719.54/719.55/719.56/719.57/719.58/719.59	M25.6	5.58665	[-0.15239138531401286,-0.06270869876981289]
741.2	Stiffness of joint	AHI≥15 vs <15	m4_bmi	lifetime	Primary L1 logistic	musculoskeletal	OR	0.907522	0.0237647	0.866221	0.950792	4.44076e-05	FALSE	TRUE	-0.0970375	4.35254	719.5/719.50/719.51/719.52/719.53/719.54/719.55/719.56/719.57/719.58/719.59	M25.6	4.35254	[-0.14361546551968765,-0.05045957023281411]
741.2	Stiffness of joint	AHI≥5 vs <5	m1_crude	lifetime	Primary L1 logistic	musculoskeletal	OR	1.11611	0.0249848	1.06277	1.17212	1.0996e-05	TRUE	TRUE	0.109848	4.95876	719.5/719.50/719.51/719.52/719.53/719.54/719.55/719.56/719.57/719.58/719.59	M25.6	4.95876	[0.0608789199282948,0.15881765778834053]
741.2	Stiffness of joint	AHI≥5 vs <5	m2_demo	lifetime	Primary L1 logistic	musculoskeletal	OR	0.913245	0.0258242	0.868172	0.960658	0.000441074	FALSE	TRUE	-0.0907515	3.35549	719.5/719.50/719.51/719.52/719.53/719.54/719.55/719.56/719.57/719.58/719.59	M25.6	3.35549	[-0.14136592584300192,-0.04013697522752017]
741.2	Stiffness of joint	AHI≥5 vs <5	m3_smk_ses_win	lifetime	Primary L1 logistic	musculoskeletal	OR	0.908838	0.0259749	0.863727	0.956305	0.000233205	FALSE	TRUE	-0.0955886	3.63226	719.5/719.50/719.51/719.52/719.53/719.54/719.55/719.56/719.57/719.58/719.59	M25.6	3.63226	[-0.1464985123632051,-0.04467864466967015]
741.2	Stiffness of joint	AHI≥5 vs <5	m4_bmi	lifetime	Primary L1 logistic	musculoskeletal	OR	0.921481	0.0268949	0.874165	0.971358	0.00236219	FALSE	TRUE	-0.0817728	2.62669	719.5/719.50/719.51/719.52/719.53/719.54/719.55/719.56/719.57/719.58/719.59	M25.6	2.62669	[-0.1344858610955305,-0.02905976881008806]
741.2	Stiffness of joint	mild_vs_none	m1_crude	lifetime	Primary L1 logistic	musculoskeletal	OR	1.17644	0.0287934	1.11189	1.24474	1.66624e-08	TRUE	TRUE	0.162496	7.77826	719.5/719.50/719.51/719.52/719.53/719.54/719.55/719.56/719.57/719.58/719.59	M25.6	7.77826	[0.10606169678382978,0.21892982385955861]
741.2	Stiffness of joint	mild_vs_none	m2_demo	lifetime	Primary L1 logistic	musculoskeletal	OR	0.959984	0.0295207	0.906016	1.01717	0.166546	FALSE	FALSE	-0.0408386	0.778466	719.5/719.50/719.51/719.52/719.53/719.54/719.55/719.56/719.57/719.58/719.59	M25.6	0.778466	[-0.09869809790078415,0.017020910447570495]
741.2	Stiffness of joint	mild_vs_none	m3_smk_ses_win	lifetime	Primary L1 logistic	musculoskeletal	OR	0.956206	0.0296917	0.902148	1.0135	0.131495	FALSE	FALSE	-0.044782	0.881092	719.5/719.50/719.51/719.52/719.53/719.54/719.55/719.56/719.57/719.58/719.59	M25.6	0.881092	[-0.10297655021930321,0.013412607003830818]
741.2	Stiffness of joint	mild_vs_none	m4_bmi	lifetime	Primary L1 logistic	musculoskeletal	OR	0.957746	0.0302653	0.902586	1.01628	0.153735	FALSE	FALSE	-0.0431723	0.813228	719.5/719.50/719.51/719.52/719.53/719.54/719.55/719.56/719.57/719.58/719.59	M25.6	0.813228	[-0.10249116041956091,0.016146542293927695]
741.2	Stiffness of joint	moderate_vs_none	m1_crude	lifetime	Primary L1 logistic	musculoskeletal	OR	1.18484	0.0316828	1.1135	1.26074	8.64155e-08	TRUE	TRUE	0.169604	7.06341	719.5/719.50/719.51/719.52/719.53/719.54/719.55/719.56/719.57/719.58/719.59	M25.6	7.06341	[0.10750690720070577,0.23170109081892915]
741.2	Stiffness of joint	moderate_vs_none	m2_demo	lifetime	Primary L1 logistic	musculoskeletal	OR	0.904996	0.0329605	0.84838	0.965389	0.00245665	FALSE	TRUE	-0.0998251	2.60966	719.5/719.50/719.51/719.52/719.53/719.54/719.55/719.56/719.57/719.58/719.59	M25.6	2.60966	[-0.16442651399574024,-0.03522376268729918]
741.2	Stiffness of joint	moderate_vs_none	m3_smk_ses_win	lifetime	Primary L1 logistic	musculoskeletal	OR	0.896707	0.0331589	0.840283	0.956919	0.00100901	FALSE	TRUE	-0.109026	2.99611	719.5/719.50/719.51/719.52/719.53/719.54/719.55/719.56/719.57/719.58/719.59	M25.6	2.99611	[-0.17401665558798934,-0.04403629138291394]
741.2	Stiffness of joint	moderate_vs_none	m4_bmi	lifetime	Primary L1 logistic	musculoskeletal	OR	0.903505	0.0347304	0.84405	0.967149	0.00348079	FALSE	TRUE	-0.101473	2.45832	719.5/719.50/719.51/719.52/719.53/719.54/719.55/719.56/719.57/719.58/719.59	M25.6	2.45832	[-0.16954356206397792,-0.03340295584629323]
741.2	Stiffness of joint	severe_vs_none	m1_crude	lifetime	Primary L1 logistic	musculoskeletal	OR	0.972954	0.0324305	0.913035	1.03681	0.397861	FALSE	FALSE	-0.0274183	0.400268	719.5/719.50/719.51/719.52/719.53/719.54/719.55/719.56/719.57/719.58/719.59	M25.6	0.400268	[-0.09098092109081815,0.036144358424698625]
741.2	Stiffness of joint	severe_vs_none	m2_demo	lifetime	Primary L1 logistic	musculoskeletal	OR	0.841517	0.0344871	0.786515	0.900364	5.6354e-07	TRUE	TRUE	-0.172549	6.24907	719.5/719.50/719.51/719.52/719.53/719.54/719.55/719.56/719.57/719.58/719.59	M25.6	6.24907	[-0.2401428804421657,-0.10495608189181371]
741.2	Stiffness of joint	severe_vs_none	m3_smk_ses_win	lifetime	Primary L1 logistic	musculoskeletal	OR	0.841856	0.0346919	0.786517	0.901089	6.97136e-07	TRUE	TRUE	-0.172147	6.15668	719.5/719.50/719.51/719.52/719.53/719.54/719.55/719.56/719.57/719.58/719.59	M25.6	6.15668	[-0.2401413401777968,-0.10415175443112236]
741.2	Stiffness of joint	severe_vs_none	m4_bmi	lifetime	Primary L1 logistic	musculoskeletal	OR	0.857173	0.0381368	0.795438	0.9237	5.31988e-05	FALSE	TRUE	-0.154115	4.2741	719.5/719.50/719.51/719.52/719.53/719.54/719.55/719.56/719.57/719.58/719.59	M25.6	4.2741	[-0.22886183987323383,-0.07936828213691814]
741.3	Difficulty in walking	severe_vs_none	m4_IPW	lifetime	IPW sensitivity	musculoskeletal	OR	1.19188		1.04989	1.35307	0.00668288	FALSE	TRUE		2.17504					1727	941	786	1.47531	1.11581	1.18554	1.18613	1.17925	TRUE
741.3	Difficulty in walking	AHI≥15 vs <15	m1_crude	lifetime	Primary L1 logistic	musculoskeletal	OR	1.26298	0.0325676	1.18489	1.34623	7.55389e-13	TRUE	TRUE	0.233477	12.1218	719.7/719.70/719.75/719.76/719.77/719.78/719.79	R26.2	12.1218	[0.16964610910763442,0.29730860234683165]
741.3	Difficulty in walking	AHI≥15 vs <15	m2_demo	lifetime	Primary L1 logistic	musculoskeletal	OR	1.16284	0.0335348	1.08887	1.24184	6.83419e-06	TRUE	TRUE	0.150866	5.16531	719.7/719.70/719.75/719.76/719.77/719.78/719.79	R26.2	5.16531	[0.08513908792935974,0.2165932818190377]
741.3	Difficulty in walking	AHI≥15 vs <15	m3_smk_ses_win	lifetime	Primary L1 logistic	musculoskeletal	OR	1.15802	0.0335769	1.08426	1.23679	1.24619e-05	TRUE	TRUE	0.146709	4.90442	719.7/719.70/719.75/719.76/719.77/719.78/719.79	R26.2	4.90442	[0.0808995296716854,0.21251848004679547]
741.3	Difficulty in walking	AHI≥15 vs <15	m4_bmi	lifetime	Primary L1 logistic	musculoskeletal	OR	1.07288	0.0346972	1.00234	1.14838	0.0426261	FALSE	FALSE	0.0703436	1.37032	719.7/719.70/719.75/719.76/719.77/719.78/719.79	R26.2	1.37032	[0.0023382978156538253,0.13834887848811683]
741.3	Difficulty in walking	AHI≥5 vs <5	m1_crude	lifetime	Primary L1 logistic	musculoskeletal	OR	1.46903	0.040275	1.35752	1.58969	1.30547e-21	TRUE	TRUE	0.384599	20.8842	719.7/719.70/719.75/719.76/719.77/719.78/719.79	R26.2	20.8842	[0.3056616101857623,0.4635368092237929]
741.3	Difficulty in walking	AHI≥5 vs <5	m2_demo	lifetime	Primary L1 logistic	musculoskeletal	OR	1.1749	0.0412223	1.08371	1.27377	9.22418e-05	FALSE	TRUE	0.161185	4.03507	719.7/719.70/719.75/719.76/719.77/719.78/719.79	R26.2	4.03507	[0.08039077891760388,0.24197912113111553]
741.3	Difficulty in walking	AHI≥5 vs <5	m3_smk_ses_win	lifetime	Primary L1 logistic	musculoskeletal	OR	1.169	0.0412714	1.07817	1.26749	0.000154616	FALSE	TRUE	0.156152	3.81075	719.7/719.70/719.75/719.76/719.77/719.78/719.79	R26.2	3.81075	[0.07526129566241394,0.23704202023356838]
741.3	Difficulty in walking	AHI≥5 vs <5	m4_bmi	lifetime	Primary L1 logistic	musculoskeletal	OR	1.07446	0.0423476	0.98888	1.16744	0.0899039	FALSE	FALSE	0.0718174	1.04622	719.7/719.70/719.75/719.76/719.77/719.78/719.79	R26.2	1.04622	[-0.011182254228282063,0.1548171291543513]
741.3	Difficulty in walking	mild_vs_none	m1_crude	lifetime	Primary L1 logistic	musculoskeletal	OR	1.39306	0.0461933	1.27248	1.52507	7.15418e-13	TRUE	TRUE	0.331504	12.1454	719.7/719.70/719.75/719.76/719.77/719.78/719.79	R26.2	12.1454	[0.24096690539959503,0.4220412690210111]
741.3	Difficulty in walking	mild_vs_none	m2_demo	lifetime	Primary L1 logistic	musculoskeletal	OR	1.09875	0.0470546	1.00195	1.2049	0.0453573	FALSE	FALSE	0.0941715	1.34335	719.7/719.70/719.75/719.76/719.77/719.78/719.79	R26.2	1.34335	[0.0019462373921828174,0.18639676541840283]
741.3	Difficulty in walking	mild_vs_none	m3_smk_ses_win	lifetime	Primary L1 logistic	musculoskeletal	OR	1.09423	0.0471261	0.997685	1.20011	0.056033	FALSE	FALSE	0.0900476	1.25156	719.7/719.70/719.75/719.76/719.77/719.78/719.79	R26.2	1.25156	[-0.0023178849352828296,0.18241304375960798]
741.3	Difficulty in walking	mild_vs_none	m4_bmi	lifetime	Primary L1 logistic	musculoskeletal	OR	1.02519	0.047833	0.933443	1.12595	0.603021	FALSE	FALSE	0.0248761	0.219668	719.7/719.70/719.75/719.76/719.77/719.78/719.79	R26.2	0.219668	[-0.06887488754864131,0.11862707939377111]
741.3	Difficulty in walking	moderate_vs_none	m1_crude	lifetime	Primary L1 logistic	musculoskeletal	OR	1.57561	0.0490711	1.43113	1.73467	1.95123e-20	TRUE	TRUE	0.454642	19.7097	719.7/719.70/719.75/719.76/719.77/719.78/719.79	R26.2	19.7097	[0.35846471302369765,0.5508197815278859]
741.3	Difficulty in walking	moderate_vs_none	m2_demo	lifetime	Primary L1 logistic	musculoskeletal	OR	1.17496	0.0504321	1.06438	1.29704	0.00138806	FALSE	TRUE	0.161237	2.85759	719.7/719.70/719.75/719.76/719.77/719.78/719.79	R26.2	2.85759	[0.062392478505560844,0.26008251446658137]
741.3	Difficulty in walking	moderate_vs_none	m3_smk_ses_win	lifetime	Primary L1 logistic	musculoskeletal	OR	1.1698	0.0504753	1.05961	1.29145	0.00188919	FALSE	TRUE	0.156833	2.72372	719.7/719.70/719.75/719.76/719.77/719.78/719.79	R26.2	2.72372	[0.05790313462575393,0.25576286255543373]
741.3	Difficulty in walking	moderate_vs_none	m4_bmi	lifetime	Primary L1 logistic	musculoskeletal	OR	1.0659	0.0525162	0.961646	1.18146	0.224265	FALSE	FALSE	0.0638211	0.649239	719.7/719.70/719.75/719.76/719.77/719.78/719.79	R26.2	0.649239	[-0.03910868989733782,0.166750970908123]
741.3	Difficulty in walking	severe_vs_none	m1_crude	lifetime	Primary L1 logistic	musculoskeletal	OR	1.47477	0.0487038	1.34051	1.62249	1.50073e-15	TRUE	TRUE	0.388505	14.8237	719.7/719.70/719.75/719.76/719.77/719.78/719.79	R26.2	14.8237	[0.2930470909332006,0.48396260270076197]
741.3	Difficulty in walking	severe_vs_none	m2_demo	lifetime	Primary L1 logistic	musculoskeletal	OR	1.30542	0.0511869	1.18081	1.44318	1.92026e-07	TRUE	TRUE	0.266525	6.71664	719.7/719.70/719.75/719.76/719.77/719.78/719.79	R26.2	6.71664	[0.1662004067173718,0.36684944548057297]
741.3	Difficulty in walking	severe_vs_none	m3_smk_ses_win	lifetime	Primary L1 logistic	musculoskeletal	OR	1.2966	0.0512491	1.17269	1.4336	4.01468e-07	TRUE	TRUE	0.259744	6.39635	719.7/719.70/719.75/719.76/719.77/719.78/719.79	R26.2	6.39635	[0.15929725493798258,0.3601898764751495]
741.3	Difficulty in walking	severe_vs_none	m4_bmi	lifetime	Primary L1 logistic	musculoskeletal	OR	1.18554	0.0557643	1.06279	1.32246	0.00227272	FALSE	TRUE	0.170196	2.64345	719.7/719.70/719.75/719.76/719.77/719.78/719.79	R26.2	2.64345	[0.06090031263350307,0.2794924242438094]
741.4	Joint effusions	severe_vs_none	m4_IPW	lifetime	IPW sensitivity	musculoskeletal	OR	1.06218		0.919723	1.2267	0.411642	FALSE	FALSE		0.38548					1254	642	612	1.28853	1.00561	1.04831	1.04864	1.04809	FALSE
741.4	Joint effusions	AHI≥15 vs <15	m1_crude	lifetime	Primary L1 logistic	musculoskeletal	OR	1.08853	0.0385917	1.00924	1.17406	0.0279348	FALSE	FALSE	0.0848324	1.55385	719.0/719.00/719.01/719.02/719.03/719.04/719.05/719.06/719.07/719.08/719.09	M25.4	1.55385	[0.009193980867359258,0.1604708302381693]
741.4	Joint effusions	AHI≥15 vs <15	m2_demo	lifetime	Primary L1 logistic	musculoskeletal	OR	0.966162	0.0394676	0.894242	1.04387	0.383094	FALSE	FALSE	-0.034424	0.416694	719.0/719.00/719.01/719.02/719.03/719.04/719.05/719.06/719.07/719.08/719.09	M25.4	0.416694	[-0.11177913648753923,0.04293110402627515]
741.4	Joint effusions	AHI≥15 vs <15	m3_smk_ses_win	lifetime	Primary L1 logistic	musculoskeletal	OR	0.958807	0.0395526	0.887287	1.03609	0.287545	FALSE	FALSE	-0.042065	0.541294	719.0/719.00/719.01/719.02/719.03/719.04/719.05/719.06/719.07/719.08/719.09	M25.4	0.541294	[-0.11958667761134034,0.0354565792531093]
741.4	Joint effusions	AHI≥15 vs <15	m4_bmi	lifetime	Primary L1 logistic	musculoskeletal	OR	0.93076	0.041215	0.85853	1.00907	0.0816895	FALSE	FALSE	-0.0717539	1.08783	719.0/719.00/719.01/719.02/719.03/719.04/719.05/719.06/719.07/719.08/719.09	M25.4	1.08783	[-0.15253374041676437,0.009025982088250714]
741.4	Joint effusions	AHI≥5 vs <5	m1_crude	lifetime	Primary L1 logistic	musculoskeletal	OR	1.31646	0.0460852	1.20277	1.44091	2.42992e-09	TRUE	TRUE	0.274949	8.61441	719.0/719.00/719.01/719.02/719.03/719.04/719.05/719.06/719.07/719.08/719.09	M25.4	8.61441	[0.18462371682065482,0.3652745232270491]
741.4	Joint effusions	AHI≥5 vs <5	m2_demo	lifetime	Primary L1 logistic	musculoskeletal	OR	1.0778	0.0470085	0.982935	1.18182	0.110976	FALSE	FALSE	0.0749231	0.95477	719.0/719.00/719.01/719.02/719.03/719.04/719.05/719.06/719.07/719.08/719.09	M25.4	0.95477	[-0.01721187599535902,0.16705816688683767]
741.4	Joint effusions	AHI≥5 vs <5	m3_smk_ses_win	lifetime	Primary L1 logistic	musculoskeletal	OR	1.06697	0.047093	0.972893	1.17014	0.168696	FALSE	FALSE	0.0648191	0.772895	719.0/719.00/719.01/719.02/719.03/719.04/719.05/719.06/719.07/719.08/719.09	M25.4	0.772895	[-0.0274814920359122,0.1571196871535374]
741.4	Joint effusions	AHI≥5 vs <5	m4_bmi	lifetime	Primary L1 logistic	musculoskeletal	OR	1.04264	0.0486872	0.947742	1.14703	0.391137	FALSE	FALSE	0.0417521	0.407671	719.0/719.00/719.01/719.02/719.03/719.04/719.05/719.06/719.07/719.08/719.09	M25.4	0.407671	[-0.05367311542055791,0.13717735897572067]
741.4	Joint effusions	mild_vs_none	m1_crude	lifetime	Primary L1 logistic	musculoskeletal	OR	1.35346	0.0525423	1.22101	1.50027	8.39339e-09	TRUE	TRUE	0.302663	8.07606	719.0/719.00/719.01/719.02/719.03/719.04/719.05/719.06/719.07/719.08/719.09	M25.4	8.07606	[0.19968167485167782,0.4056437525774386]
741.4	Joint effusions	mild_vs_none	m2_demo	lifetime	Primary L1 logistic	musculoskeletal	OR	1.13761	0.053253	1.02486	1.26277	0.0154721	FALSE	FALSE	0.128933	1.81045	719.0/719.00/719.01/719.02/719.03/719.04/719.05/719.06/719.07/719.08/719.09	M25.4	1.81045	[0.024558769270855263,0.23330659302739115]
741.4	Joint effusions	mild_vs_none	m3_smk_ses_win	lifetime	Primary L1 logistic	musculoskeletal	OR	1.13009	0.0533797	1.01783	1.25473	0.0219561	FALSE	FALSE	0.1223	1.65845	719.0/719.00/719.01/719.02/719.03/719.04/719.05/719.06/719.07/719.08/719.09	M25.4	1.65845	[0.01767738038496469,0.22692213806137512]
741.4	Joint effusions	mild_vs_none	m4_bmi	lifetime	Primary L1 logistic	musculoskeletal	OR	1.10317	0.0543401	0.991716	1.22715	0.07078	FALSE	FALSE	0.0981864	1.15009	719.0/719.00/719.01/719.02/719.03/719.04/719.05/719.06/719.07/719.08/719.09	M25.4	1.15009	[-0.0083182655632901,0.20469115928545661]
741.4	Joint effusions	moderate_vs_none	m1_crude	lifetime	Primary L1 logistic	musculoskeletal	OR	1.29203	0.058158	1.15284	1.44802	1.05564e-05	TRUE	TRUE	0.256212	4.97649	719.0/719.00/719.01/719.02/719.03/719.04/719.05/719.06/719.07/719.08/719.09	M25.4	4.97649	[0.14222460542335497,0.3701996453087348]
741.4	Joint effusions	moderate_vs_none	m2_demo	lifetime	Primary L1 logistic	musculoskeletal	OR	1.02156	0.0599662	0.908278	1.14896	0.72211	FALSE	FALSE	0.0213264	0.141396	719.0/719.00/719.01/719.02/719.03/719.04/719.05/719.06/719.07/719.08/719.09	M25.4	0.141396	[-0.09620522707625682,0.13885797390109647]
741.4	Joint effusions	moderate_vs_none	m3_smk_ses_win	lifetime	Primary L1 logistic	musculoskeletal	OR	1.00857	0.0600759	0.896537	1.1346	0.887073	FALSE	FALSE	0.00853131	0.0520406	719.0/719.00/719.01/719.02/719.03/719.04/719.05/719.06/719.07/719.08/719.09	M25.4	0.0520406	[-0.1092153153321375,0.1262779315420712]
741.4	Joint effusions	moderate_vs_none	m4_bmi	lifetime	Primary L1 logistic	musculoskeletal	OR	0.995653	0.0630392	0.879932	1.12659	0.944906	FALSE	FALSE	-0.00435637	0.0246116	719.0/719.00/719.01/719.02/719.03/719.04/719.05/719.06/719.07/719.08/719.09	M25.4	0.0246116	[-0.12791100096659672,0.11919826407433971]
741.4	Joint effusions	severe_vs_none	m1_crude	lifetime	Primary L1 logistic	musculoskeletal	OR	1.28791	0.0568195	1.15218	1.43962	8.46729e-06	TRUE	TRUE	0.253018	5.07226	719.0/719.00/719.01/719.02/719.03/719.04/719.05/719.06/719.07/719.08/719.09	M25.4	5.07226	[0.1416540059078304,0.364382510743]
741.4	Joint effusions	severe_vs_none	m2_demo	lifetime	Primary L1 logistic	musculoskeletal	OR	1.08118	0.0599442	0.961333	1.21597	0.192881	FALSE	FALSE	0.0780536	0.714711	719.0/719.00/719.01/719.02/719.03/719.04/719.05/719.06/719.07/719.08/719.09	M25.4	0.714711	[-0.0394349275492972,0.19554209705491388]
741.4	Joint effusions	severe_vs_none	m3_smk_ses_win	lifetime	Primary L1 logistic	musculoskeletal	OR	1.07129	0.0600273	0.95238	1.20504	0.251317	FALSE	FALSE	0.0688607	0.599777	719.0/719.00/719.01/719.02/719.03/719.04/719.05/719.06/719.07/719.08/719.09	M25.4	0.599777	[-0.048790719634442925,0.18651203316879042]
741.4	Joint effusions	severe_vs_none	m4_bmi	lifetime	Primary L1 logistic	musculoskeletal	OR	1.04831	0.0662648	0.92063	1.1937	0.476476	FALSE	FALSE	0.0471793	0.321959	719.0/719.00/719.01/719.02/719.03/719.04/719.05/719.06/719.07/719.08/719.09	M25.4	0.321959	[-0.08269733387049019,0.17705590491465897]
741.5	Hemarthrosis	severe_vs_none	m4_IPW	lifetime	IPW sensitivity	musculoskeletal	OR	1.29023		0.623184	2.67125	0.492531	FALSE	FALSE		0.307567					58	33	25	1.61709	1.34189	1.37146			FALSE
741.5	Hemarthrosis	AHI≥15 vs <15	m1_crude	lifetime	Primary L1 logistic	musculoskeletal	OR	1.52688	0.188427	1.0554	2.209	0.0246967	FALSE	FALSE	0.423229	1.60736	719.1/719.10/719.11/719.12/719.13/719.14/719.15/719.16/719.17/719.18/719.19	M25.0	1.60736	[0.05391829906734302,0.7925389981603556]
741.5	Hemarthrosis	AHI≥15 vs <15	m2_demo	lifetime	Primary L1 logistic	musculoskeletal	OR	1.28577	0.191819	0.882852	1.87258	0.190059	FALSE	FALSE	0.25136	0.721111	719.1/719.10/719.11/719.12/719.13/719.14/719.15/719.16/719.17/719.18/719.19	M25.0	0.721111	[-0.12459794138070307,0.6273187367713338]
741.5	Hemarthrosis	AHI≥15 vs <15	m3_smk_ses_win	lifetime	Primary L1 logistic	musculoskeletal	OR	1.27423	0.19174	0.875058	1.85548	0.206268	FALSE	FALSE	0.24234	0.685568	719.1/719.10/719.11/719.12/719.13/719.14/719.15/719.16/719.17/719.18/719.19	M25.0	0.685568	[-0.13346463686061533,0.6181436815608625]
741.5	Hemarthrosis	AHI≥15 vs <15	m4_bmi	lifetime	Primary L1 logistic	musculoskeletal	OR	1.34663	0.200548	0.908951	1.99505	0.137823	FALSE	FALSE	0.297602	0.860679	719.1/719.10/719.11/719.12/719.13/719.14/719.15/719.16/719.17/719.18/719.19	M25.0	0.860679	[-0.09546388060334038,0.6906681374784691]
741.5	Hemarthrosis	AHI≥5 vs <5	m1_crude	lifetime	Primary L1 logistic	musculoskeletal	OR	1.3146	0.2262	0.843823	2.04802	0.226569	FALSE	FALSE	0.273531	0.644799	719.1/719.10/719.11/719.12/719.13/719.14/719.15/719.16/719.17/719.18/719.19	M25.0	0.644799	[-0.16981277872261702,0.716874285078144]
741.5	Hemarthrosis	AHI≥5 vs <5	m2_demo	lifetime	Primary L1 logistic	musculoskeletal	OR	1.01955	0.229611	0.650076	1.59902	0.932793	FALSE	FALSE	0.0193634	0.0302147	719.1/719.10/719.11/719.12/719.13/719.14/719.15/719.16/719.17/719.18/719.19	M25.0	0.0302147	[-0.4306666121109471,0.4693934996640197]
741.5	Hemarthrosis	AHI≥5 vs <5	m3_smk_ses_win	lifetime	Primary L1 logistic	musculoskeletal	OR	1.00764	0.229463	0.642665	1.57987	0.973555	FALSE	FALSE	0.00760662	0.0116394	719.1/719.10/719.11/719.12/719.13/719.14/719.15/719.16/719.17/719.18/719.19	M25.0	0.0116394	[-0.44213177734302456,0.45734500893683505]
741.5	Hemarthrosis	AHI≥5 vs <5	m4_bmi	lifetime	Primary L1 logistic	musculoskeletal	OR	1.04149	0.237704	0.653616	1.65955	0.864197	FALSE	FALSE	0.0406554	0.0633872	719.1/719.10/719.11/719.12/719.13/719.14/719.15/719.16/719.17/719.18/719.19	M25.0	0.0633872	[-0.4252357680833053,0.50654662640175]
741.5	Hemarthrosis	mild_vs_none	m1_crude	lifetime	Primary L1 logistic	musculoskeletal	OR	1.00776	0.274808	0.588085	1.72693	0.977559	FALSE	FALSE	0.00773009	0.00985692	719.1/719.10/719.11/719.12/719.13/719.14/719.15/719.16/719.17/719.18/719.19	M25.0	0.00985692	[-0.530883638397437,0.5463438097810688]
741.5	Hemarthrosis	mild_vs_none	m2_demo	lifetime	Primary L1 logistic	musculoskeletal	OR	0.814	0.277205	0.472789	1.40146	0.45785	FALSE	FALSE	-0.205795	0.339277	719.1/719.10/719.11/719.12/719.13/719.14/719.15/719.16/719.17/719.18/719.19	M25.0	0.339277	[-0.749106714507541,0.3375172055550502]
741.5	Hemarthrosis	mild_vs_none	m3_smk_ses_win	lifetime	Primary L1 logistic	musculoskeletal	OR	0.811405	0.277313	0.471182	1.39729	0.451079	FALSE	FALSE	-0.208988	0.345748	719.1/719.10/719.11/719.12/719.13/719.14/719.15/719.16/719.17/719.18/719.19	M25.0	0.345748	[-0.7525111927138535,0.3345353438439884]
741.5	Hemarthrosis	mild_vs_none	m4_bmi	lifetime	Primary L1 logistic	musculoskeletal	OR	0.80702	0.282274	0.464101	1.40332	0.447511	FALSE	FALSE	-0.214407	0.349196	719.1/719.10/719.11/719.12/719.13/719.14/719.15/719.16/719.17/719.18/719.19	M25.0	0.349196	[-0.7676539249934236,0.33883957976818363]
741.5	Hemarthrosis	moderate_vs_none	m1_crude	lifetime	Primary L1 logistic	musculoskeletal	OR	1.43958	0.277301	0.835981	2.47899	0.188874	FALSE	FALSE	0.364351	0.723829	719.1/719.10/719.11/719.12/719.13/719.14/719.15/719.16/719.17/719.18/719.19	M25.0	0.723829	[-0.17914922913565284,0.9078519228183544]
741.5	Hemarthrosis	moderate_vs_none	m2_demo	lifetime	Primary L1 logistic	musculoskeletal	OR	1.13573	0.2855	0.649018	1.98744	0.655744	FALSE	FALSE	0.127275	0.183265	719.1/719.10/719.11/719.12/719.13/719.14/719.15/719.16/719.17/719.18/719.19	M25.0	0.183265	[-0.43229523885627863,0.6868450390876457]
741.5	Hemarthrosis	moderate_vs_none	m3_smk_ses_win	lifetime	Primary L1 logistic	musculoskeletal	OR	1.11239	0.285246	0.635997	1.94562	0.708851	FALSE	FALSE	0.106511	0.149445	719.1/719.10/719.11/719.12/719.13/719.14/719.15/719.16/719.17/719.18/719.19	M25.0	0.149445	[-0.4525609566186791,0.6655819987612989]
741.5	Hemarthrosis	moderate_vs_none	m4_bmi	lifetime	Primary L1 logistic	musculoskeletal	OR	1.23131	0.301103	0.682444	2.2216	0.489534	FALSE	FALSE	0.208078	0.310217	719.1/719.10/719.11/719.12/719.13/719.14/719.15/719.16/719.17/719.18/719.19	M25.0	0.310217	[-0.38207419380468144,0.798229497013871]
741.5	Hemarthrosis	severe_vs_none	m1_crude	lifetime	Primary L1 logistic	musculoskeletal	OR	1.59938	0.264791	0.951835	2.68747	0.0761396	FALSE	FALSE	0.469617	1.11839	719.1/719.10/719.11/719.12/719.13/719.14/719.15/719.16/719.17/719.18/719.19	M25.0	1.11839	[-0.049363923937735754,0.9885984306340829]
741.5	Hemarthrosis	severe_vs_none	m2_demo	lifetime	Primary L1 logistic	musculoskeletal	OR	1.23278	0.277389	0.71577	2.12325	0.45058	FALSE	FALSE	0.209276	0.346228	719.1/719.10/719.11/719.12/719.13/719.14/719.15/719.16/719.17/719.18/719.19	M25.0	0.346228	[-0.3343968061560909,0.7529483820095366]
741.5	Hemarthrosis	severe_vs_none	m3_smk_ses_win	lifetime	Primary L1 logistic	musculoskeletal	OR	1.20821	0.276718	0.702424	2.07819	0.494286	FALSE	FALSE	0.189139	0.306021	719.1/719.10/719.11/719.12/719.13/719.14/719.15/719.16/719.17/719.18/719.19	M25.0	0.306021	[-0.3532184988576025,0.7314960532304603]
741.5	Hemarthrosis	severe_vs_none	m4_bmi	lifetime	Primary L1 logistic	musculoskeletal	OR	1.37146	0.306179	0.752599	2.49922	0.302223	FALSE	FALSE	0.315878	0.519672	719.1/719.10/719.11/719.12/719.13/719.14/719.15/719.16/719.17/719.18/719.19	M25.0	0.519672	[-0.2842221460050023,0.9159786915941244]
741.6	Villonodular synovitis	severe_vs_none	m4_IPW	lifetime	IPW sensitivity	musculoskeletal	OR	0.663276		0.323124	1.36151	0.263167	FALSE	FALSE		0.579769					54	19	35	0.664738	0.559916	0.581353			FALSE
741.6	Villonodular synovitis	AHI≥15 vs <15	m1_crude	lifetime	Primary L1 logistic	musculoskeletal	OR	0.768294	0.195622	0.523617	1.1273	0.177848	FALSE	FALSE	-0.263583	0.74995	719.2/719.20/719.21/719.22/719.23/719.24/719.25/719.26/719.27/719.28/719.29	M12.2	0.74995	[-0.6469955450702438,0.11982921400272162]
741.6	Villonodular synovitis	AHI≥15 vs <15	m2_demo	lifetime	Primary L1 logistic	musculoskeletal	OR	0.790299	0.199968	0.534046	1.16951	0.239233	FALSE	FALSE	-0.235343	0.62118	719.2/719.20/719.21/719.22/719.23/719.24/719.25/719.26/719.27/719.28/719.29	M12.2	0.62118	[-0.6272728333551685,0.156586071834885]
741.6	Villonodular synovitis	AHI≥15 vs <15	m3_smk_ses_win	lifetime	Primary L1 logistic	musculoskeletal	OR	0.771628	0.199621	0.521783	1.1411	0.194038	FALSE	FALSE	-0.259253	0.712114	719.2/719.20/719.21/719.22/719.23/719.24/719.25/719.26/719.27/719.28/719.29	M12.2	0.712114	[-0.6505025588654942,0.13199679534885495]
741.6	Villonodular synovitis	AHI≥15 vs <15	m4_bmi	lifetime	Primary L1 logistic	musculoskeletal	OR	0.754687	0.208199	0.501819	1.13497	0.176426	FALSE	FALSE	-0.281453	0.753438	719.2/719.20/719.21/719.22/719.23/719.24/719.25/719.26/719.27/719.28/719.29	M12.2	0.753438	[-0.6895153968324179,0.12661030535975898]
741.6	Villonodular synovitis	AHI≥5 vs <5	m1_crude	lifetime	Primary L1 logistic	musculoskeletal	OR	0.833424	0.203225	0.559604	1.24123	0.369931	FALSE	FALSE	-0.182212	0.43188	719.2/719.20/719.21/719.22/719.23/719.24/719.25/719.26/719.27/719.28/719.29	M12.2	0.43188	[-0.5805257630047437,0.2161014181151584]
741.6	Villonodular synovitis	AHI≥5 vs <5	m2_demo	lifetime	Primary L1 logistic	musculoskeletal	OR	0.800006	0.209048	0.531069	1.20513	0.285796	FALSE	FALSE	-0.223136	0.543944	719.2/719.20/719.21/719.22/719.23/719.24/719.25/719.26/719.27/719.28/719.29	M12.2	0.543944	[-0.6328624198386891,0.1865910937605941]
741.6	Villonodular synovitis	AHI≥5 vs <5	m3_smk_ses_win	lifetime	Primary L1 logistic	musculoskeletal	OR	0.773644	0.208715	0.513904	1.16466	0.218835	FALSE	FALSE	-0.256643	0.659883	719.2/719.20/719.21/719.22/719.23/719.24/719.25/719.26/719.27/719.28/719.29	M12.2	0.659883	[-0.6657178877653047,0.15243174935436882]
741.6	Villonodular synovitis	AHI≥5 vs <5	m4_bmi	lifetime	Primary L1 logistic	musculoskeletal	OR	0.759057	0.217858	0.495261	1.16336	0.205727	FALSE	FALSE	-0.275678	0.686709	719.2/719.20/719.21/719.22/719.23/719.24/719.25/719.26/719.27/719.28/719.29	M12.2	0.686709	[-0.7026713042522668,0.15131554052966228]
741.6	Villonodular synovitis	mild_vs_none	m1_crude	lifetime	Primary L1 logistic	musculoskeletal	OR	0.952532	0.235612	0.600241	1.51159	0.836473	FALSE	FALSE	-0.0486319	0.0775478	719.2/719.20/719.21/719.22/719.23/719.24/719.25/719.26/719.27/719.28/719.29	M12.2	0.0775478	[-0.5104239063753254,0.41316006908997127]
741.6	Villonodular synovitis	mild_vs_none	m2_demo	lifetime	Primary L1 logistic	musculoskeletal	OR	0.89895	0.239848	0.561793	1.43845	0.656937	FALSE	FALSE	-0.106528	0.182477	719.2/719.20/719.21/719.22/719.23/719.24/719.25/719.26/719.27/719.28/719.29	M12.2	0.182477	[-0.5766214521479173,0.3635659701294851]
741.6	Villonodular synovitis	mild_vs_none	m3_smk_ses_win	lifetime	Primary L1 logistic	musculoskeletal	OR	0.883387	0.239811	0.552107	1.41344	0.605129	FALSE	FALSE	-0.123992	0.218152	719.2/719.20/719.21/719.22/719.23/719.24/719.25/719.26/719.27/719.28/719.29	M12.2	0.218152	[-0.5940126785367541,0.34602958377611925]
741.6	Villonodular synovitis	mild_vs_none	m4_bmi	lifetime	Primary L1 logistic	musculoskeletal	OR	0.821932	0.24412	0.509379	1.32627	0.42181	FALSE	FALSE	-0.196098	0.374883	719.2/719.20/719.21/719.22/719.23/719.24/719.25/719.26/719.27/719.28/719.29	M12.2	0.374883	[-0.6745637113893637,0.2823681317269404]
741.6	Villonodular synovitis	moderate_vs_none	m1_crude	lifetime	Primary L1 logistic	musculoskeletal	OR	0.85132	0.271768	0.499763	1.45018	0.553651	FALSE	FALSE	-0.160967	0.256764	719.2/719.20/719.21/719.22/719.23/719.24/719.25/719.26/719.27/719.28/719.29	M12.2	0.256764	[-0.6936219403485699,0.3716874570040893]
741.6	Villonodular synovitis	moderate_vs_none	m2_demo	lifetime	Primary L1 logistic	musculoskeletal	OR	0.76686	0.280999	0.442109	1.33016	0.344826	FALSE	FALSE	-0.265452	0.4624	719.2/719.20/719.21/719.22/719.23/719.24/719.25/719.26/719.27/719.28/719.29	M12.2	0.4624	[-0.8161989453432856,0.2852956370726362]
741.6	Villonodular synovitis	moderate_vs_none	m3_smk_ses_win	lifetime	Primary L1 logistic	musculoskeletal	OR	0.742276	0.280312	0.428512	1.28578	0.287681	FALSE	FALSE	-0.298034	0.541088	719.2/719.20/719.21/719.22/719.23/719.24/719.25/719.26/719.27/719.28/719.29	M12.2	0.541088	[-0.847436239426123,0.2513679197892204]
741.6	Villonodular synovitis	moderate_vs_none	m4_bmi	lifetime	Primary L1 logistic	musculoskeletal	OR	0.68165	0.288781	0.387035	1.20053	0.184478	FALSE	FALSE	-0.38324	0.734056	719.2/719.20/719.21/719.22/719.23/719.24/719.25/719.26/719.27/719.28/719.29	M12.2	0.734056	[-0.9492401664224468,0.18276109403474278]
741.6	Villonodular synovitis	severe_vs_none	m1_crude	lifetime	Primary L1 logistic	musculoskeletal	OR	0.668242	0.284539	0.38259	1.16717	0.156571	FALSE	FALSE	-0.403105	0.805288	719.2/719.20/719.21/719.22/719.23/719.24/719.25/719.26/719.27/719.28/719.29	M12.2	0.805288	[-0.9607912766324089,0.15458027900910615]
741.6	Villonodular synovitis	severe_vs_none	m2_demo	lifetime	Primary L1 logistic	musculoskeletal	OR	0.693672	0.299998	0.385297	1.24886	0.222771	FALSE	FALSE	-0.365756	0.652141	719.2/719.20/719.21/719.22/719.23/719.24/719.25/719.26/719.27/719.28/719.29	M12.2	0.652141	[-0.9537413739077474,0.2222302053045025]
741.6	Villonodular synovitis	severe_vs_none	m3_smk_ses_win	lifetime	Primary L1 logistic	musculoskeletal	OR	0.669711	0.298745	0.372902	1.20276	0.179604	FALSE	FALSE	-0.400909	0.745685	719.2/719.20/719.21/719.22/719.23/719.24/719.25/719.26/719.27/719.28/719.29	M12.2	0.745685	[-0.9864384289594268,0.18462077500301882]
741.6	Villonodular synovitis	severe_vs_none	m4_bmi	lifetime	Primary L1 logistic	musculoskeletal	OR	0.581353	0.329315	0.304878	1.10854	0.0995475	FALSE	FALSE	-0.542398	1.00197	719.2/719.20/719.21/719.22/719.23/719.24/719.25/719.26/719.27/719.28/719.29	M12.2	1.00197	[-1.1878424877606109,0.10304676950583136]
742	Derangement of joint. non-traumatic	severe_vs_none	m4_IPW	lifetime	IPW sensitivity	musculoskeletal	OR	0.490204		0.0869637	2.76323	0.419083	FALSE	FALSE		0.3777					6	2	4	0.612362	0.479555	0.54952			FALSE
742	Derangement of joint. non-traumatic	AHI≥15 vs <15	m1_crude	lifetime	Primary L1 logistic	musculoskeletal	OR	2.11097	0.565578	0.696725	6.39592	0.18649	FALSE	FALSE	0.747148	0.729345	718.6/718.60/718.65	M24.7	0.729345	[-0.3613641696412234,1.8556597233043641]
742	Derangement of joint. non-traumatic	AHI≥15 vs <15	m2_demo	lifetime	Primary L1 logistic	musculoskeletal	OR	2.18122	0.570526	0.712964	6.67317	0.171638	FALSE	FALSE	0.779885	0.765386	718.6/718.60/718.65	M24.7	0.765386	[-0.3383246796884446,1.8980944409029523]
742	Derangement of joint. non-traumatic	AHI≥15 vs <15	m3_smk_ses_win	lifetime	Primary L1 logistic	musculoskeletal	OR	2.15129	0.571	0.702527	6.58771	0.179718	FALSE	FALSE	0.766067	0.745408	718.6/718.60/718.65	M24.7	0.745408	[-0.35307197037959126,1.8852051980616271]
742	Derangement of joint. non-traumatic	AHI≥15 vs <15	m4_bmi	lifetime	Primary L1 logistic	musculoskeletal	OR	2.50506	0.592427	0.78441	8.00006	0.121121	FALSE	FALSE	0.918313	0.916781	718.6/718.60/718.65	M24.7	0.916781	[-0.24282321543970609,2.0794493866749777]
742	Derangement of joint. non-traumatic	AHI≥5 vs <5	m1_crude	lifetime	Primary L1 logistic	musculoskeletal	OR	0.81906	0.593907	0.25573	2.62331	0.736813	FALSE	FALSE	-0.199598	0.132643	718.6/718.60/718.65	M24.7	0.132643	[-1.363634647386645,0.964438453364242]
742	Derangement of joint. non-traumatic	AHI≥5 vs <5	m2_demo	lifetime	Primary L1 logistic	musculoskeletal	OR	0.790655	0.606259	0.240956	2.5944	0.698426	FALSE	FALSE	-0.234893	0.15588	718.6/718.60/718.65	M24.7	0.15588	[-1.423139429411047,0.9533533513169891]
742	Derangement of joint. non-traumatic	AHI≥5 vs <5	m3_smk_ses_win	lifetime	Primary L1 logistic	musculoskeletal	OR	0.802751	0.606931	0.244321	2.63756	0.717351	FALSE	FALSE	-0.21971	0.144269	718.6/718.60/718.65	M24.7	0.144269	[-1.4092740653461806,0.9698532955392827]
742	Derangement of joint. non-traumatic	AHI≥5 vs <5	m4_bmi	lifetime	Primary L1 logistic	musculoskeletal	OR	0.863694	0.627708	0.252379	2.95574	0.815414	FALSE	FALSE	-0.146537	0.088622	718.6/718.60/718.65	M24.7	0.088622	[-1.3768225550039739,1.0837483653244429]
742	Derangement of joint. non-traumatic	moderate_vs_none	m1_crude	lifetime	Primary L1 logistic	musculoskeletal	OR	1.89431	0.638486	0.541964	6.62112	0.317032	FALSE	FALSE	0.638854	0.498897	718.6/718.60/718.65	M24.7	0.498897	[-0.6125560971221458,1.8902638533583198]
742	Derangement of joint. non-traumatic	moderate_vs_none	m2_demo	lifetime	Primary L1 logistic	musculoskeletal	OR	1.61469	0.645478	0.455678	5.72164	0.457901	FALSE	FALSE	0.479143	0.339229	718.6/718.60/718.65	M24.7	0.339229	[-0.7859695584245142,1.7442557480053549]
742	Derangement of joint. non-traumatic	moderate_vs_none	m3_smk_ses_win	lifetime	Primary L1 logistic	musculoskeletal	OR	1.61826	0.646291	0.455958	5.74344	0.456398	FALSE	FALSE	0.481352	0.340656	718.6/718.60/718.65	M24.7	0.340656	[-0.785354958326967,1.7480586747186906]
742	Derangement of joint. non-traumatic	moderate_vs_none	m4_bmi	lifetime	Primary L1 logistic	musculoskeletal	OR	1.87692	0.677516	0.497443	7.08187	0.352721	FALSE	FALSE	0.629632	0.452569	718.6/718.60/718.65	M24.7	0.452569	[-0.6982748599438843,1.9575384958207982]
742	Derangement of joint. non-traumatic	severe_vs_none	m1_crude	lifetime	Primary L1 logistic	musculoskeletal	OR	0.642978	0.852191	0.121007	3.41651	0.604286	FALSE	FALSE	-0.441645	0.218757	718.6/718.60/718.65	M24.7	0.218757	[-2.1119088860750534,1.2286184516390948]
742	Derangement of joint. non-traumatic	severe_vs_none	m2_demo	lifetime	Primary L1 logistic	musculoskeletal	OR	0.587054	0.904831	0.0996516	3.45837	0.556088	FALSE	FALSE	-0.532639	0.254856	718.6/718.60/718.65	M24.7	0.254856	[-2.3060750027432193,1.2407970197000906]
742	Derangement of joint. non-traumatic	severe_vs_none	m3_smk_ses_win	lifetime	Primary L1 logistic	musculoskeletal	OR	0.596456	0.909818	0.100263	3.54828	0.570055	FALSE	FALSE	-0.51675	0.244083	718.6/718.60/718.65	M24.7	0.244083	[-2.299961019047134,1.2664619149294958]
742	Derangement of joint. non-traumatic	severe_vs_none	m4_bmi	lifetime	Primary L1 logistic	musculoskeletal	OR	0.54952	0.998609	0.0776187	3.89046	0.548811	FALSE	FALSE	-0.598709	0.260577	718.6/718.60/718.65	M24.7	0.260577	[-2.55594700016569,1.3585283631253011]
742	Derangement of joint. non-traumatic	mild_vs_none	m1_crude	lifetime	Primary L1 omitted from summary	musculoskeletal	beta_log_odds										718.6/718.60/718.65	M24.7
742	Derangement of joint. non-traumatic	mild_vs_none	m2_demo	lifetime	Primary L1 omitted from summary	musculoskeletal	beta_log_odds										718.6/718.60/718.65	M24.7
742	Derangement of joint. non-traumatic	mild_vs_none	m3_smk_ses_win	lifetime	Primary L1 omitted from summary	musculoskeletal	beta_log_odds										718.6/718.60/718.65	M24.7
742	Derangement of joint. non-traumatic	mild_vs_none	m4_bmi	lifetime	Primary L1 omitted from summary	musculoskeletal	beta_log_odds										718.6/718.60/718.65	M24.7
742.1	Loose body in joint	severe_vs_none	m4_IPW	lifetime	IPW sensitivity	musculoskeletal	OR	0.664001		0.418619	1.05322	0.0819165	FALSE	FALSE		1.08663					98	44	54	0.997946	0.697823	0.790564	0.785785	0.786266	FALSE
742.1	Loose body in joint	AHI≥15 vs <15	m1_crude	lifetime	Primary L1 logistic	musculoskeletal	OR	1.3757	0.136112	1.05357	1.79631	0.0191105	FALSE	TRUE	0.318961	1.71873	718.1/718.10/718.11/718.12/718.13/718.14/718.15/718.17/718.18/718.19	M24.0	1.71873	[0.052185891709487064,0.5857354313040755]
742.1	Loose body in joint	AHI≥15 vs <15	m2_demo	lifetime	Primary L1 logistic	musculoskeletal	OR	1.15546	0.138483	0.8808	1.51576	0.296751	FALSE	FALSE	0.144497	0.527608	718.1/718.10/718.11/718.12/718.13/718.14/718.15/718.17/718.18/718.19	M24.0	0.527608	[-0.12692478455203288,0.41591811981604093]
742.1	Loose body in joint	AHI≥15 vs <15	m3_smk_ses_win	lifetime	Primary L1 logistic	musculoskeletal	OR	1.14742	0.138492	0.87466	1.50525	0.32072	FALSE	FALSE	0.13752	0.493874	718.1/718.10/718.11/718.12/718.13/718.14/718.15/718.17/718.18/718.19	M24.0	0.493874	[-0.13392006379434598,0.4089605508180584]
742.1	Loose body in joint	AHI≥15 vs <15	m4_bmi	lifetime	Primary L1 logistic	musculoskeletal	OR	1.18954	0.144789	0.895642	1.57988	0.230622	FALSE	FALSE	0.173567	0.637099	718.1/718.10/718.11/718.12/718.13/718.14/718.15/718.17/718.18/718.19	M24.0	0.637099	[-0.11021432002836062,0.4573486638371188]
742.1	Loose body in joint	AHI≥5 vs <5	m1_crude	lifetime	Primary L1 logistic	musculoskeletal	OR	1.12353	0.157056	0.825846	1.52852	0.458315	FALSE	FALSE	0.116477	0.338836	718.1/718.10/718.11/718.12/718.13/718.14/718.15/718.17/718.18/718.19	M24.0	0.338836	[-0.1913474366168087,0.4243005457354699]
742.1	Loose body in joint	AHI≥5 vs <5	m2_demo	lifetime	Primary L1 logistic	musculoskeletal	OR	0.864393	0.159773	0.631993	1.18225	0.361721	FALSE	FALSE	-0.145727	0.441626	718.1/718.10/718.11/718.12/718.13/718.14/718.15/718.17/718.18/718.19	M24.0	0.441626	[-0.4588766642425074,0.1674219782825962]
742.1	Loose body in joint	AHI≥5 vs <5	m3_smk_ses_win	lifetime	Primary L1 logistic	musculoskeletal	OR	0.858485	0.159781	0.627663	1.17419	0.339592	FALSE	FALSE	-0.152586	0.469043	718.1/718.10/718.11/718.12/718.13/718.14/718.15/718.17/718.18/718.19	M24.0	0.469043	[-0.46575117279530576,0.16057848113456108]
742.1	Loose body in joint	AHI≥5 vs <5	m4_bmi	lifetime	Primary L1 logistic	musculoskeletal	OR	0.868771	0.165919	0.627588	1.20264	0.396519	FALSE	FALSE	-0.140676	0.401736	718.1/718.10/718.11/718.12/718.13/718.14/718.15/718.17/718.18/718.19	M24.0	0.401736	[-0.4658717861596438,0.1845206704395061]
742.1	Loose body in joint	mild_vs_none	m1_crude	lifetime	Primary L1 logistic	musculoskeletal	OR	0.885376	0.193309	0.606154	1.29322	0.528836	FALSE	FALSE	-0.121743	0.276679	718.1/718.10/718.11/718.12/718.13/718.14/718.15/718.17/718.18/718.19	M24.0	0.276679	[-0.5006209621327258,0.25713562174480653]
742.1	Loose body in joint	mild_vs_none	m2_demo	lifetime	Primary L1 logistic	musculoskeletal	OR	0.7193	0.195144	0.490686	1.05443	0.0913398	FALSE	FALSE	-0.329476	1.03934	718.1/718.10/718.11/718.12/718.13/718.14/718.15/718.17/718.18/718.19	M24.0	1.03934	[-0.711951862581759,0.052999612956508124]
742.1	Loose body in joint	mild_vs_none	m3_smk_ses_win	lifetime	Primary L1 logistic	musculoskeletal	OR	0.714908	0.195164	0.48767	1.04803	0.0855069	FALSE	FALSE	-0.335602	1.068	718.1/718.10/718.11/718.12/718.13/718.14/718.15/718.17/718.18/718.19	M24.0	1.068	[-0.7181153776669523,0.046912119916256434]
742.1	Loose body in joint	mild_vs_none	m4_bmi	lifetime	Primary L1 logistic	musculoskeletal	OR	0.682052	0.198414	0.462304	1.00625	0.0537882	FALSE	FALSE	-0.382649	1.26931	718.1/718.10/718.11/718.12/718.13/718.14/718.15/718.17/718.18/718.19	M24.0	1.26931	[-0.7715327033214361,0.006235226982119146]
742.1	Loose body in joint	moderate_vs_none	m1_crude	lifetime	Primary L1 logistic	musculoskeletal	OR	1.61542	0.184112	1.12608	2.31741	0.00918982	FALSE	TRUE	0.479596	2.03669	718.1/718.10/718.11/718.12/718.13/718.14/718.15/718.17/718.18/718.19	M24.0	2.03669	[0.11874260384740037,0.8404493504054666]
742.1	Loose body in joint	moderate_vs_none	m2_demo	lifetime	Primary L1 logistic	musculoskeletal	OR	1.16955	0.188063	0.808985	1.69083	0.404947	FALSE	FALSE	0.156623	0.392602	718.1/718.10/718.11/718.12/718.13/718.14/718.15/718.17/718.18/718.19	M24.0	0.392602	[-0.21197455406328183,0.5252198752222705]
742.1	Loose body in joint	moderate_vs_none	m3_smk_ses_win	lifetime	Primary L1 logistic	musculoskeletal	OR	1.14775	0.188165	0.793747	1.65964	0.463944	FALSE	FALSE	0.137806	0.333535	718.1/718.10/718.11/718.12/718.13/718.14/718.15/718.17/718.18/718.19	M24.0	0.333535	[-0.23099035633399193,0.5066023407564314]
742.1	Loose body in joint	moderate_vs_none	m4_bmi	lifetime	Primary L1 logistic	musculoskeletal	OR	1.21168	0.19756	0.822671	1.78465	0.331093	FALSE	FALSE	0.192011	0.48005	718.1/718.10/718.11/718.12/718.13/718.14/718.15/718.17/718.18/718.19	M24.0	0.48005	[-0.1951987158014972,0.5792204726881397]
742.1	Loose body in joint	severe_vs_none	m1_crude	lifetime	Primary L1 logistic	musculoskeletal	OR	0.995716	0.20306	0.668791	1.48245	0.98313	FALSE	FALSE	-0.00429368	0.00738901	718.1/718.10/718.11/718.12/718.13/718.14/718.15/718.17/718.18/718.19	M24.0	0.00738901	[-0.4022842061227397,0.39369685220785117]
742.1	Loose body in joint	severe_vs_none	m2_demo	lifetime	Primary L1 logistic	musculoskeletal	OR	0.748209	0.210282	0.495485	1.12983	0.167755	FALSE	FALSE	-0.290074	0.775323	718.1/718.10/718.11/718.12/718.13/718.14/718.15/718.17/718.18/718.19	M24.0	0.775323	[-0.702218135243381,0.12207104119765633]
742.1	Loose body in joint	severe_vs_none	m3_smk_ses_win	lifetime	Primary L1 logistic	musculoskeletal	OR	0.750829	0.210411	0.497095	1.13408	0.173202	FALSE	FALSE	-0.286577	0.761447	718.1/718.10/718.11/718.12/718.13/718.14/718.15/718.17/718.18/718.19	M24.0	0.761447	[-0.6989744924227335,0.12582073956881784]
742.1	Loose body in joint	severe_vs_none	m4_bmi	lifetime	Primary L1 logistic	musculoskeletal	OR	0.790564	0.232198	0.501521	1.24619	0.311488	FALSE	FALSE	-0.235009	0.506558	718.1/718.10/718.11/718.12/718.13/718.14/718.15/718.17/718.18/718.19	M24.0	0.506558	[-0.6901097659233428,0.2200915682524271]
742.2	Pathological. developmental or recurrent dislocation	severe_vs_none	m4_IPW	lifetime	IPW sensitivity	musculoskeletal	OR	1.03865		0.78961	1.36624	0.786289	FALSE	FALSE		0.104418					352	160	192	1.0207	1.008	0.964995	0.963982	0.96414	FALSE
742.2	Pathological. developmental or recurrent dislocation	AHI≥15 vs <15	m1_crude	lifetime	Primary L1 logistic	musculoskeletal	OR	0.973033	0.0763485	0.837799	1.1301	0.720302	FALSE	FALSE	-0.027337	0.142485	718.2/718.20/718.21/718.22/718.23/718.24/718.25/718.26/718.27/718.28/718.29/718.3/718.30/718.31/718.32/718.33/718.34/718.35/718.36/718.37/718.38/718.39/718.7/718.70/718.71/718.72/718.73/718.74/718.75/718.76/718.77/718.78/718.79	M22.0/M22.1	0.142485	[-0.1769772267258917,0.1223032895206034]
742.2	Pathological. developmental or recurrent dislocation	AHI≥15 vs <15	m2_demo	lifetime	Primary L1 logistic	musculoskeletal	OR	0.995877	0.07875	0.853441	1.16208	0.958158	FALSE	FALSE	-0.0041316	0.0185627	718.2/718.20/718.21/718.22/718.23/718.24/718.25/718.26/718.27/718.28/718.29/718.3/718.30/718.31/718.32/718.33/718.34/718.35/718.36/718.37/718.38/718.39/718.7/718.70/718.71/718.72/718.73/718.74/718.75/718.76/718.77/718.78/718.79	M22.0/M22.1	0.0185627	[-0.15847869189268363,0.150215491252659]
742.2	Pathological. developmental or recurrent dislocation	AHI≥15 vs <15	m3_smk_ses_win	lifetime	Primary L1 logistic	musculoskeletal	OR	0.976327	0.0787153	0.836744	1.13919	0.760853	FALSE	FALSE	-0.0239579	0.1187	718.2/718.20/718.21/718.22/718.23/718.24/718.25/718.26/718.27/718.28/718.29/718.3/718.30/718.31/718.32/718.33/718.34/718.35/718.36/718.37/718.38/718.39/718.7/718.70/718.71/718.72/718.73/718.74/718.75/718.76/718.77/718.78/718.79	M22.0/M22.1	0.1187	[-0.17823695545991255,0.1303211764525206]
742.2	Pathological. developmental or recurrent dislocation	AHI≥15 vs <15	m4_bmi	lifetime	Primary L1 logistic	musculoskeletal	OR	0.957116	0.0829641	0.813478	1.12612	0.597288	FALSE	FALSE	-0.0438303	0.223816	718.2/718.20/718.21/718.22/718.23/718.24/718.25/718.26/718.27/718.28/718.29/718.3/718.30/718.31/718.32/718.33/718.34/718.35/718.36/718.37/718.38/718.39/718.7/718.70/718.71/718.72/718.73/718.74/718.75/718.76/718.77/718.78/718.79	M22.0/M22.1	0.223816	[-0.20643697999457247,0.11877643638776644]
742.2	Pathological. developmental or recurrent dislocation	AHI≥5 vs <5	m1_crude	lifetime	Primary L1 logistic	musculoskeletal	OR	1.00618	0.0846703	0.852323	1.18781	0.941991	FALSE	FALSE	0.00616125	0.0259532	718.2/718.20/718.21/718.22/718.23/718.24/718.25/718.26/718.27/718.28/718.29/718.3/718.30/718.31/718.32/718.33/718.34/718.35/718.36/718.37/718.38/718.39/718.7/718.70/718.71/718.72/718.73/718.74/718.75/718.76/718.77/718.78/718.79	M22.0/M22.1	0.0259532	[-0.15978947448508077,0.17211197876047588]
742.2	Pathological. developmental or recurrent dislocation	AHI≥5 vs <5	m2_demo	lifetime	Primary L1 logistic	musculoskeletal	OR	1.03141	0.0878112	0.868329	1.22511	0.724731	FALSE	FALSE	0.0309221	0.139823	718.2/718.20/718.21/718.22/718.23/718.24/718.25/718.26/718.27/718.28/718.29/718.3/718.30/718.31/718.32/718.33/718.34/718.35/718.36/718.37/718.38/718.39/718.7/718.70/718.71/718.72/718.73/718.74/718.75/718.76/718.77/718.78/718.79	M22.0/M22.1	0.139823	[-0.14118469818156626,0.20302893679520367]
742.2	Pathological. developmental or recurrent dislocation	AHI≥5 vs <5	m3_smk_ses_win	lifetime	Primary L1 logistic	musculoskeletal	OR	1.00181	0.0877802	0.843466	1.18988	0.983545	FALSE	FALSE	0.00181043	0.00720569	718.2/718.20/718.21/718.22/718.23/718.24/718.25/718.26/718.27/718.28/718.29/718.3/718.30/718.31/718.32/718.33/718.34/718.35/718.36/718.37/718.38/718.39/718.7/718.70/718.71/718.72/718.73/718.74/718.75/718.76/718.77/718.78/718.79	M22.0/M22.1	0.00720569	[-0.17023554936143745,0.17385640089116225]
742.2	Pathological. developmental or recurrent dislocation	AHI≥5 vs <5	m4_bmi	lifetime	Primary L1 logistic	musculoskeletal	OR	0.986194	0.0919708	0.823524	1.18099	0.879847	FALSE	FALSE	-0.0139026	0.0555928	718.2/718.20/718.21/718.22/718.23/718.24/718.25/718.26/718.27/718.28/718.29/718.3/718.30/718.31/718.32/718.33/718.34/718.35/718.36/718.37/718.38/718.39/718.7/718.70/718.71/718.72/718.73/718.74/718.75/718.76/718.77/718.78/718.79	M22.0/M22.1	0.0555928	[-0.1941621140029513,0.16635692042041972]
742.2	Pathological. developmental or recurrent dislocation	mild_vs_none	m1_crude	lifetime	Primary L1 logistic	musculoskeletal	OR	1.03079	0.0990058	0.848981	1.25154	0.759351	FALSE	FALSE	0.0303288	0.119558	718.2/718.20/718.21/718.22/718.23/718.24/718.25/718.26/718.27/718.28/718.29/718.3/718.30/718.31/718.32/718.33/718.34/718.35/718.36/718.37/718.38/718.39/718.7/718.70/718.71/718.72/718.73/718.74/718.75/718.76/718.77/718.78/718.79	M22.0/M22.1	0.119558	[-0.1637189589158427,0.22437649463062054]
742.2	Pathological. developmental or recurrent dislocation	mild_vs_none	m2_demo	lifetime	Primary L1 logistic	musculoskeletal	OR	1.04697	0.101505	0.858087	1.27742	0.651154	FALSE	FALSE	0.0458965	0.186316	718.2/718.20/718.21/718.22/718.23/718.24/718.25/718.26/718.27/718.28/718.29/718.3/718.30/718.31/718.32/718.33/718.34/718.35/718.36/718.37/718.38/718.39/718.7/718.70/718.71/718.72/718.73/718.74/718.75/718.76/718.77/718.78/718.79	M22.0/M22.1	0.186316	[-0.1530497508854969,0.24484278780434562]
742.2	Pathological. developmental or recurrent dislocation	mild_vs_none	m3_smk_ses_win	lifetime	Primary L1 logistic	musculoskeletal	OR	1.02744	0.101575	0.84197	1.25377	0.789825	FALSE	FALSE	0.0270736	0.102469	718.2/718.20/718.21/718.22/718.23/718.24/718.25/718.26/718.27/718.28/718.29/718.3/718.30/718.31/718.32/718.33/718.34/718.35/718.36/718.37/718.38/718.39/718.7/718.70/718.71/718.72/718.73/718.74/718.75/718.76/718.77/718.78/718.79	M22.0/M22.1	0.102469	[-0.17201033676903832,0.22615763053388077]
742.2	Pathological. developmental or recurrent dislocation	mild_vs_none	m4_bmi	lifetime	Primary L1 logistic	musculoskeletal	OR	0.994281	0.103906	0.81108	1.21886	0.955981	FALSE	FALSE	-0.00573534	0.0195506	718.2/718.20/718.21/718.22/718.23/718.24/718.25/718.26/718.27/718.28/718.29/718.3/718.30/718.31/718.32/718.33/718.34/718.35/718.36/718.37/718.38/718.39/718.7/718.70/718.71/718.72/718.73/718.74/718.75/718.76/718.77/718.78/718.79	M22.0/M22.1	0.0195506	[-0.20938828929763398,0.1979176031854174]
742.2	Pathological. developmental or recurrent dislocation	moderate_vs_none	m1_crude	lifetime	Primary L1 logistic	musculoskeletal	OR	0.95436	0.112233	0.765914	1.18917	0.677247	FALSE	FALSE	-0.0467138	0.169253	718.2/718.20/718.21/718.22/718.23/718.24/718.25/718.26/718.27/718.28/718.29/718.3/718.30/718.31/718.32/718.33/718.34/718.35/718.36/718.37/718.38/718.39/718.7/718.70/718.71/718.72/718.73/718.74/718.75/718.76/718.77/718.78/718.79	M22.0/M22.1	0.169253	[-0.2666860366239209,0.17325841398071828]
742.2	Pathological. developmental or recurrent dislocation	moderate_vs_none	m2_demo	lifetime	Primary L1 logistic	musculoskeletal	OR	0.973829	0.118079	0.772634	1.22741	0.822296	FALSE	FALSE	-0.0265196	0.0849716	718.2/718.20/718.21/718.22/718.23/718.24/718.25/718.26/718.27/718.28/718.29/718.3/718.30/718.31/718.32/718.33/718.34/718.35/718.36/718.37/718.38/718.39/718.7/718.70/718.71/718.72/718.73/718.74/718.75/718.76/718.77/718.78/718.79	M22.0/M22.1	0.0849716	[-0.25794944386353574,0.20491033111227933]
742.2	Pathological. developmental or recurrent dislocation	moderate_vs_none	m3_smk_ses_win	lifetime	Primary L1 logistic	musculoskeletal	OR	0.946136	0.118074	0.750669	1.1925	0.639116	FALSE	FALSE	-0.055369	0.19442	718.2/718.20/718.21/718.22/718.23/718.24/718.25/718.26/718.27/718.28/718.29/718.3/718.30/718.31/718.32/718.33/718.34/718.35/718.36/718.37/718.38/718.39/718.7/718.70/718.71/718.72/718.73/718.74/718.75/718.76/718.77/718.78/718.79	M22.0/M22.1	0.19442	[-0.2867898428769679,0.17605184783765443]
742.2	Pathological. developmental or recurrent dislocation	moderate_vs_none	m4_bmi	lifetime	Primary L1 logistic	musculoskeletal	OR	0.924204	0.124535	0.724042	1.1797	0.526776	FALSE	FALSE	-0.0788224	0.278374	718.2/718.20/718.21/718.22/718.23/718.24/718.25/718.26/718.27/718.28/718.29/718.3/718.30/718.31/718.32/718.33/718.34/718.35/718.36/718.37/718.38/718.39/718.7/718.70/718.71/718.72/718.73/718.74/718.75/718.76/718.77/718.78/718.79	M22.0/M22.1	0.278374	[-0.3229062343541499,0.16526134476216212]
742.2	Pathological. developmental or recurrent dislocation	severe_vs_none	m1_crude	lifetime	Primary L1 logistic	musculoskeletal	OR	1.01898	0.107208	0.825866	1.25725	0.860782	FALSE	FALSE	0.0188021	0.0651069	718.2/718.20/718.21/718.22/718.23/718.24/718.25/718.26/718.27/718.28/718.29/718.3/718.30/718.31/718.32/718.33/718.34/718.35/718.36/718.37/718.38/718.39/718.7/718.70/718.71/718.72/718.73/718.74/718.75/718.76/718.77/718.78/718.79	M22.0/M22.1	0.0651069	[-0.19132220525435475,0.2289263399241536]
742.2	Pathological. developmental or recurrent dislocation	severe_vs_none	m2_demo	lifetime	Primary L1 logistic	musculoskeletal	OR	1.00655	0.11513	0.803224	1.26135	0.954775	FALSE	FALSE	0.00652917	0.0200989	718.2/718.20/718.21/718.22/718.23/718.24/718.25/718.26/718.27/718.28/718.29/718.3/718.30/718.31/718.32/718.33/718.34/718.35/718.36/718.37/718.38/718.39/718.7/718.70/718.71/718.72/718.73/718.74/718.75/718.76/718.77/718.78/718.79	M22.0/M22.1	0.0200989	[-0.21912165270248826,0.23217999100998735]
742.2	Pathological. developmental or recurrent dislocation	severe_vs_none	m3_smk_ses_win	lifetime	Primary L1 logistic	musculoskeletal	OR	0.995644	0.114777	0.795071	1.24681	0.969659	FALSE	FALSE	-0.0043657	0.0133812	718.2/718.20/718.21/718.22/718.23/718.24/718.25/718.26/718.27/718.28/718.29/718.3/718.30/718.31/718.32/718.33/718.34/718.35/718.36/718.37/718.38/718.39/718.7/718.70/718.71/718.72/718.73/718.74/718.75/718.76/718.77/718.78/718.79	M22.0/M22.1	0.0133812	[-0.22932351123282016,0.22059211614651145]
742.2	Pathological. developmental or recurrent dislocation	severe_vs_none	m4_bmi	lifetime	Primary L1 logistic	musculoskeletal	OR	0.964995	0.128736	0.749799	1.24195	0.781947	FALSE	FALSE	-0.035632	0.106823	718.2/718.20/718.21/718.22/718.23/718.24/718.25/718.26/718.27/718.28/718.29/718.3/718.30/718.31/718.32/718.33/718.34/718.35/718.36/718.37/718.38/718.39/718.7/718.70/718.71/718.72/718.73/718.74/718.75/718.76/718.77/718.78/718.79	M22.0/M22.1	0.106823	[-0.28795051616045414,0.21668660280069435]
742.8	Articular cartilage disorder	severe_vs_none	m4_IPW	lifetime	IPW sensitivity	musculoskeletal	OR	0.822976		0.673529	1.00558	0.0567155	FALSE	FALSE		1.2463					624	279	345	0.9904	0.746372	0.752557	0.751728	0.752649	TRUE
742.8	Articular cartilage disorder	AHI≥15 vs <15	m1_crude	lifetime	Primary L1 logistic	musculoskeletal	OR	1.00424	0.0532384	0.904735	1.11469	0.936642	FALSE	FALSE	0.00423195	0.0284262	718.0/718.00/718.01/718.02/718.03/718.04/718.05/718.07/718.08/718.09	M24.1/M94.9	0.0284262	[-0.1001133376197745,0.10857723019394702]
742.8	Articular cartilage disorder	AHI≥15 vs <15	m2_demo	lifetime	Primary L1 logistic	musculoskeletal	OR	0.900975	0.0544528	0.809771	1.00245	0.0554909	FALSE	FALSE	-0.104278	1.25578	718.0/718.00/718.01/718.02/718.03/718.04/718.05/718.07/718.08/718.09	M24.1/M94.9	1.25578	[-0.211003371449904,0.0024477180541650073]
742.8	Articular cartilage disorder	AHI≥15 vs <15	m3_smk_ses_win	lifetime	Primary L1 logistic	musculoskeletal	OR	0.896053	0.0544893	0.80529	0.997046	0.0439829	FALSE	FALSE	-0.109755	1.35672	718.0/718.00/718.01/718.02/718.03/718.04/718.05/718.07/718.08/718.09	M24.1/M94.9	1.35672	[-0.21655249076447525,-0.002958218545583549]
742.8	Articular cartilage disorder	AHI≥15 vs <15	m4_bmi	lifetime	Primary L1 logistic	musculoskeletal	OR	0.849231	0.0568674	0.759661	0.949361	0.00405587	FALSE	TRUE	-0.163425	2.39192	718.0/718.00/718.01/718.02/718.03/718.04/718.05/718.07/718.08/718.09	M24.1/M94.9	2.39192	[-0.27488258128808085,-0.05196650511833853]
742.8	Articular cartilage disorder	AHI≥5 vs <5	m1_crude	lifetime	Primary L1 logistic	musculoskeletal	OR	1.20539	0.0618351	1.06781	1.36069	0.00251983	FALSE	TRUE	0.186801	2.59863	718.0/718.00/718.01/718.02/718.03/718.04/718.05/718.07/718.08/718.09	M24.1/M94.9	2.59863	[0.06560613469347426,0.3079950919748996]
742.8	Articular cartilage disorder	AHI≥5 vs <5	m2_demo	lifetime	Primary L1 logistic	musculoskeletal	OR	1.01569	0.0631978	0.897357	1.14962	0.805469	FALSE	FALSE	0.0155641	0.0939512	718.0/718.00/718.01/718.02/718.03/718.04/718.05/718.07/718.08/718.09	M24.1/M94.9	0.0939512	[-0.10830140045884672,0.1394295728398352]
742.8	Articular cartilage disorder	AHI≥5 vs <5	m3_smk_ses_win	lifetime	Primary L1 logistic	musculoskeletal	OR	1.00764	0.0632235	0.890202	1.14057	0.904212	FALSE	FALSE	0.00760848	0.0437298	718.0/718.00/718.01/718.02/718.03/718.04/718.05/718.07/718.08/718.09	M24.1/M94.9	0.0437298	[-0.11630727554341554,0.1315242296561931]
742.8	Articular cartilage disorder	AHI≥5 vs <5	m4_bmi	lifetime	Primary L1 logistic	musculoskeletal	OR	0.963032	0.0655422	0.846937	1.09504	0.565479	FALSE	FALSE	-0.0376686	0.247584	718.0/718.00/718.01/718.02/718.03/718.04/718.05/718.07/718.08/718.09	M24.1/M94.9	0.247584	[-0.16612883554166594,0.09079170106191523]
742.8	Articular cartilage disorder	mild_vs_none	m1_crude	lifetime	Primary L1 logistic	musculoskeletal	OR	1.28057	0.0705561	1.11518	1.47048	0.000456478	FALSE	TRUE	0.247304	3.34058	718.0/718.00/718.01/718.02/718.03/718.04/718.05/718.07/718.08/718.09	M24.1/M94.9	3.34058	[0.10901705187909139,0.38559190128074744]
742.8	Articular cartilage disorder	mild_vs_none	m2_demo	lifetime	Primary L1 logistic	musculoskeletal	OR	1.08623	0.0714844	0.944226	1.2496	0.247216	FALSE	FALSE	0.0827174	0.606924	718.0/718.00/718.01/718.02/718.03/718.04/718.05/718.07/718.08/718.09	M24.1/M94.9	0.606924	[-0.0573894624785639,0.22282417593131493]
742.8	Articular cartilage disorder	mild_vs_none	m3_smk_ses_win	lifetime	Primary L1 logistic	musculoskeletal	OR	1.08534	0.0715607	0.94331	1.24876	0.252445	FALSE	FALSE	0.0818963	0.597834	718.0/718.00/718.01/718.02/718.03/718.04/718.05/718.07/718.08/718.09	M24.1/M94.9	0.597834	[-0.05836002596314005,0.22215263049223138]
742.8	Articular cartilage disorder	mild_vs_none	m4_bmi	lifetime	Primary L1 logistic	musculoskeletal	OR	1.0433	0.0728666	0.904455	1.20347	0.560707	FALSE	FALSE	0.0423932	0.251264	718.0/718.00/718.01/718.02/718.03/718.04/718.05/718.07/718.08/718.09	M24.1/M94.9	0.251264	[-0.10042270982787321,0.18520914350514017]
742.8	Articular cartilage disorder	moderate_vs_none	m1_crude	lifetime	Primary L1 logistic	musculoskeletal	OR	1.33015	0.0766676	1.14457	1.54582	0.000198325	FALSE	TRUE	0.285291	3.70262	718.0/718.00/718.01/718.02/718.03/718.04/718.05/718.07/718.08/718.09	M24.1/M94.9	3.70262	[0.1350252526799573,0.43555691401274094]
742.8	Articular cartilage disorder	moderate_vs_none	m2_demo	lifetime	Primary L1 logistic	musculoskeletal	OR	1.06948	0.0792127	0.915685	1.2491	0.396443	FALSE	FALSE	0.0671716	0.401819	718.0/718.00/718.01/718.02/718.03/718.04/718.05/718.07/718.08/718.09	M24.1/M94.9	0.401819	[-0.08808242660262633,0.2224256930645485]
742.8	Articular cartilage disorder	moderate_vs_none	m3_smk_ses_win	lifetime	Primary L1 logistic	musculoskeletal	OR	1.05986	0.0792576	0.907366	1.23797	0.463279	FALSE	FALSE	0.0581322	0.334158	718.0/718.00/718.01/718.02/718.03/718.04/718.05/718.07/718.08/718.09	M24.1/M94.9	0.334158	[-0.09720988390186255,0.2134742660724733]
742.8	Articular cartilage disorder	moderate_vs_none	m4_bmi	lifetime	Primary L1 logistic	musculoskeletal	OR	0.999231	0.0830523	0.849125	1.17587	0.992612	FALSE	FALSE	-0.000769033	0.00322048	718.0/718.00/718.01/718.02/718.03/718.04/718.05/718.07/718.08/718.09	M24.1/M94.9	0.00322048	[-0.1635486358305462,0.1620105700617193]
742.8	Articular cartilage disorder	severe_vs_none	m1_crude	lifetime	Primary L1 logistic	musculoskeletal	OR	0.990755	0.0807367	0.845752	1.16062	0.908413	FALSE	FALSE	-0.00928797	0.0417165	718.0/718.00/718.01/718.02/718.03/718.04/718.05/718.07/718.08/718.09	M24.1/M94.9	0.0417165	[-0.1675289694580262,0.14895303524808629]
742.8	Articular cartilage disorder	severe_vs_none	m2_demo	lifetime	Primary L1 logistic	musculoskeletal	OR	0.831974	0.0853098	0.703872	0.983389	0.0310594	FALSE	FALSE	-0.183955	1.50781	718.0/718.00/718.01/718.02/718.03/718.04/718.05/718.07/718.08/718.09	M24.1/M94.9	1.50781	[-0.35115864227040405,-0.01675036089107071]
742.8	Articular cartilage disorder	severe_vs_none	m3_smk_ses_win	lifetime	Primary L1 logistic	musculoskeletal	OR	0.83153	0.085293	0.70352	0.982832	0.0305417	FALSE	FALSE	-0.184488	1.51511	718.0/718.00/718.01/718.02/718.03/718.04/718.05/718.07/718.08/718.09	M24.1/M94.9	1.51511	[-0.3516594581683904,-0.017316988490963164]
742.8	Articular cartilage disorder	severe_vs_none	m4_bmi	lifetime	Primary L1 logistic	musculoskeletal	OR	0.752557	0.0942828	0.625584	0.905301	0.00256838	FALSE	TRUE	-0.284278	2.59034	718.0/718.00/718.01/718.02/718.03/718.04/718.05/718.07/718.08/718.09	M24.1/M94.9	2.59034	[-0.4690691330348398,-0.09948743462812865]
742.9	Other derangement of joint	severe_vs_none	m4_IPW	lifetime	IPW sensitivity	musculoskeletal	OR	0.940446		0.859982	1.02844	0.178462	FALSE	FALSE		0.748454					3699	1390	2309	0.729702	0.947418	0.909781	0.909715	0.910726	FALSE
742.9	Other derangement of joint	AHI≥15 vs <15	m1_crude	lifetime	Primary L1 logistic	musculoskeletal	OR	0.813511	0.0235783	0.776772	0.851987	2.06535e-18	TRUE	TRUE	-0.206396	17.685	718/718.8/718.80/718.81/718.82/718.83/718.84/718.85/718.86/718.87/718.88/718.89/718.9/718.90/718.91/718.92/718.93/718.94/718.95/718.96/718.97/718.98/718.99	M22.3/M23.5/M24.1/M24.3/M24.4/M24.9/M25.2/M25.3/M53.2/M53.3/M53.8/M53.9	17.685	[-0.2526088376878307,-0.16018370850152294]
742.9	Other derangement of joint	AHI≥15 vs <15	m2_demo	lifetime	Primary L1 logistic	musculoskeletal	OR	0.867587	0.0242634	0.827294	0.909842	4.79741e-09	TRUE	TRUE	-0.142039	8.31899	718/718.8/718.80/718.81/718.82/718.83/718.84/718.85/718.86/718.87/718.88/718.89/718.9/718.90/718.91/718.92/718.93/718.94/718.95/718.96/718.97/718.98/718.99	M22.3/M23.5/M24.1/M24.3/M24.4/M24.9/M25.2/M25.3/M53.2/M53.3/M53.8/M53.9	8.31899	[-0.18959480167107834,-0.09448390550469205]
742.9	Other derangement of joint	AHI≥15 vs <15	m3_smk_ses_win	lifetime	Primary L1 logistic	musculoskeletal	OR	0.86225	0.0243175	0.822118	0.904341	1.09577e-09	TRUE	TRUE	-0.14821	8.96028	718/718.8/718.80/718.81/718.82/718.83/718.84/718.85/718.86/718.87/718.88/718.89/718.9/718.90/718.91/718.92/718.93/718.94/718.95/718.96/718.97/718.98/718.99	M22.3/M23.5/M24.1/M24.3/M24.4/M24.9/M25.2/M25.3/M53.2/M53.3/M53.8/M53.9	8.96028	[-0.19587177197157085,-0.10054885511536531]
742.9	Other derangement of joint	AHI≥15 vs <15	m4_bmi	lifetime	Primary L1 logistic	musculoskeletal	OR	0.914222	0.0254861	0.869677	0.961049	0.000433418	FALSE	TRUE	-0.0896819	3.36309	718/718.8/718.80/718.81/718.82/718.83/718.84/718.85/718.86/718.87/718.88/718.89/718.9/718.90/718.91/718.92/718.93/718.94/718.95/718.96/718.97/718.98/718.99	M22.3/M23.5/M24.1/M24.3/M24.4/M24.9/M25.2/M25.3/M53.2/M53.3/M53.8/M53.9	3.36309	[-0.13963376595633734,-0.03973001537607219]
742.9	Other derangement of joint	AHI≥5 vs <5	m1_crude	lifetime	Primary L1 logistic	musculoskeletal	OR	0.910117	0.0251918	0.866271	0.956182	0.00018504	FALSE	TRUE	-0.0941824	3.73273	718/718.8/718.80/718.81/718.82/718.83/718.84/718.85/718.86/718.87/718.88/718.89/718.9/718.90/718.91/718.92/718.93/718.94/718.95/718.96/718.97/718.98/718.99	M22.3/M23.5/M24.1/M24.3/M24.4/M24.9/M25.2/M25.3/M53.2/M53.3/M53.8/M53.9	3.73273	[-0.14355744636130433,-0.04480734301695686]
742.9	Other derangement of joint	AHI≥5 vs <5	m2_demo	lifetime	Primary L1 logistic	musculoskeletal	OR	0.931099	0.0260728	0.884714	0.979917	0.00617979	FALSE	TRUE	-0.0713896	2.20903	718/718.8/718.80/718.81/718.82/718.83/718.84/718.85/718.86/718.87/718.88/718.89/718.9/718.90/718.91/718.92/718.93/718.94/718.95/718.96/718.97/718.98/718.99	M22.3/M23.5/M24.1/M24.3/M24.4/M24.9/M25.2/M25.3/M53.2/M53.3/M53.8/M53.9	2.20903	[-0.12249134950473564,-0.020287831953409573]
742.9	Other derangement of joint	AHI≥5 vs <5	m3_smk_ses_win	lifetime	Primary L1 logistic	musculoskeletal	OR	0.923794	0.0261374	0.877661	0.972351	0.00242385	FALSE	TRUE	-0.0792667	2.61549	718/718.8/718.80/718.81/718.82/718.83/718.84/718.85/718.86/718.87/718.88/718.89/718.9/718.90/718.91/718.92/718.93/718.94/718.95/718.96/718.97/718.98/718.99	M22.3/M23.5/M24.1/M24.3/M24.4/M24.9/M25.2/M25.3/M53.2/M53.3/M53.8/M53.9	2.61549	[-0.13049505546904852,-0.028038257508297526]
742.9	Other derangement of joint	AHI≥5 vs <5	m4_bmi	lifetime	Primary L1 logistic	musculoskeletal	OR	0.992107	0.0274323	0.940174	1.04691	0.772689	FALSE	FALSE	-0.00792406	0.111995	718/718.8/718.80/718.81/718.82/718.83/718.84/718.85/718.86/718.87/718.88/718.89/718.9/718.90/718.91/718.92/718.93/718.94/718.95/718.96/718.97/718.98/718.99	M22.3/M23.5/M24.1/M24.3/M24.4/M24.9/M25.2/M25.3/M53.2/M53.3/M53.8/M53.9	0.111995	[-0.06169035557129397,0.04584223079090011]
742.9	Other derangement of joint	mild_vs_none	m1_crude	lifetime	Primary L1 logistic	musculoskeletal	OR	1.02944	0.0290954	0.97238	1.08985	0.318612	FALSE	FALSE	0.0290173	0.496738	718/718.8/718.80/718.81/718.82/718.83/718.84/718.85/718.86/718.87/718.88/718.89/718.9/718.90/718.91/718.92/718.93/718.94/718.95/718.96/718.97/718.98/718.99	M22.3/M23.5/M24.1/M24.3/M24.4/M24.9/M25.2/M25.3/M53.2/M53.3/M53.8/M53.9	0.496738	[-0.028008681526231028,0.08604325025644395]
742.9	Other derangement of joint	mild_vs_none	m2_demo	lifetime	Primary L1 logistic	musculoskeletal	OR	1.00967	0.0298022	0.952383	1.0704	0.746759	FALSE	FALSE	0.00962363	0.12682	718/718.8/718.80/718.81/718.82/718.83/718.84/718.85/718.86/718.87/718.88/718.89/718.9/718.90/718.91/718.92/718.93/718.94/718.95/718.96/718.97/718.98/718.99	M22.3/M23.5/M24.1/M24.3/M24.4/M24.9/M25.2/M25.3/M53.2/M53.3/M53.8/M53.9	0.12682	[-0.04878770366548962,0.06803495799932956]
742.9	Other derangement of joint	mild_vs_none	m3_smk_ses_win	lifetime	Primary L1 logistic	musculoskeletal	OR	1.00467	0.029881	0.947519	1.06526	0.876131	FALSE	FALSE	0.00465773	0.0574309	718/718.8/718.80/718.81/718.82/718.83/718.84/718.85/718.86/718.87/718.88/718.89/718.9/718.90/718.91/718.92/718.93/718.94/718.95/718.96/718.97/718.98/718.99	M22.3/M23.5/M24.1/M24.3/M24.4/M24.9/M25.2/M25.3/M53.2/M53.3/M53.8/M53.9	0.0574309	[-0.05390801970813794,0.06322347159100183]
742.9	Other derangement of joint	mild_vs_none	m4_bmi	lifetime	Primary L1 logistic	musculoskeletal	OR	1.03688	0.0306972	0.976335	1.10118	0.238086	FALSE	FALSE	0.036216	0.623267	718/718.8/718.80/718.81/718.82/718.83/718.84/718.85/718.86/718.87/718.88/718.89/718.9/718.90/718.91/718.92/718.93/718.94/718.95/718.96/718.97/718.98/718.99	M22.3/M23.5/M24.1/M24.3/M24.4/M24.9/M25.2/M25.3/M53.2/M53.3/M53.8/M53.9	0.623267	[-0.02394927789776788,0.09638135668268052]
742.9	Other derangement of joint	moderate_vs_none	m1_crude	lifetime	Primary L1 logistic	musculoskeletal	OR	0.933064	0.0331285	0.874405	0.995659	0.0365014	FALSE	FALSE	-0.0692815	1.43769	718/718.8/718.80/718.81/718.82/718.83/718.84/718.85/718.86/718.87/718.88/718.89/718.9/718.90/718.91/718.92/718.93/718.94/718.95/718.96/718.97/718.98/718.99	M22.3/M23.5/M24.1/M24.3/M24.4/M24.9/M25.2/M25.3/M53.2/M53.3/M53.8/M53.9	1.43769	[-0.13421206509556421,-0.0043508667958918334]
742.9	Other derangement of joint	moderate_vs_none	m2_demo	lifetime	Primary L1 logistic	musculoskeletal	OR	0.938316	0.0347199	0.876588	1.00439	0.0666867	FALSE	FALSE	-0.0636686	1.17596	718/718.8/718.80/718.81/718.82/718.83/718.84/718.85/718.86/718.87/718.88/718.89/718.9/718.90/718.91/718.92/718.93/718.94/718.95/718.96/718.97/718.98/718.99	M22.3/M23.5/M24.1/M24.3/M24.4/M24.9/M25.2/M25.3/M53.2/M53.3/M53.8/M53.9	1.17596	[-0.13171833206095446,0.004381100893408707]
742.9	Other derangement of joint	moderate_vs_none	m3_smk_ses_win	lifetime	Primary L1 logistic	musculoskeletal	OR	0.929876	0.0347981	0.86857	0.995509	0.0366806	FALSE	FALSE	-0.0727037	1.43556	718/718.8/718.80/718.81/718.82/718.83/718.84/718.85/718.86/718.87/718.88/718.89/718.9/718.90/718.91/718.92/718.93/718.94/718.95/718.96/718.97/718.98/718.99	M22.3/M23.5/M24.1/M24.3/M24.4/M24.9/M25.2/M25.3/M53.2/M53.3/M53.8/M53.9	1.43556	[-0.14090669595045488,-0.004500701653937456]
742.9	Other derangement of joint	moderate_vs_none	m4_bmi	lifetime	Primary L1 logistic	musculoskeletal	OR	0.978826	0.0368383	0.910644	1.05211	0.561272	FALSE	FALSE	-0.0214013	0.250826	718/718.8/718.80/718.81/718.82/718.83/718.84/718.85/718.86/718.87/718.88/718.89/718.9/718.90/718.91/718.92/718.93/718.94/718.95/718.96/718.97/718.98/718.99	M22.3/M23.5/M24.1/M24.3/M24.4/M24.9/M25.2/M25.3/M53.2/M53.3/M53.8/M53.9	0.250826	[-0.09360311230136076,0.05080046868342051]
742.9	Other derangement of joint	severe_vs_none	m1_crude	lifetime	Primary L1 logistic	musculoskeletal	OR	0.729663	0.0345025	0.681952	0.780712	6.55394e-20	TRUE	TRUE	-0.315173	19.1835	718/718.8/718.80/718.81/718.82/718.83/718.84/718.85/718.86/718.87/718.88/718.89/718.9/718.90/718.91/718.92/718.93/718.94/718.95/718.96/718.97/718.98/718.99	M22.3/M23.5/M24.1/M24.3/M24.4/M24.9/M25.2/M25.3/M53.2/M53.3/M53.8/M53.9	19.1835	[-0.3827963064136224,-0.24754903694113076]
742.9	Other derangement of joint	severe_vs_none	m2_demo	lifetime	Primary L1 logistic	musculoskeletal	OR	0.825878	0.0368398	0.768348	0.887716	2.06969e-07	TRUE	TRUE	-0.191308	6.68409	718/718.8/718.80/718.81/718.82/718.83/718.84/718.85/718.86/718.87/718.88/718.89/718.9/718.90/718.91/718.92/718.93/718.94/718.95/718.96/718.97/718.98/718.99	M22.3/M23.5/M24.1/M24.3/M24.4/M24.9/M25.2/M25.3/M53.2/M53.3/M53.8/M53.9	6.68409	[-0.2635125663896598,-0.11910318346752255]
742.9	Other derangement of joint	severe_vs_none	m3_smk_ses_win	lifetime	Primary L1 logistic	musculoskeletal	OR	0.820024	0.0369076	0.762801	0.881541	7.60899e-08	TRUE	TRUE	-0.198421	7.11867	718/718.8/718.80/718.81/718.82/718.83/718.84/718.85/718.86/718.87/718.88/718.89/718.9/718.90/718.91/718.92/718.93/718.94/718.95/718.96/718.97/718.98/718.99	M22.3/M23.5/M24.1/M24.3/M24.4/M24.9/M25.2/M25.3/M53.2/M53.3/M53.8/M53.9	7.11867	[-0.2707585581813663,-0.12608357442197157]
742.9	Other derangement of joint	severe_vs_none	m4_bmi	lifetime	Primary L1 logistic	musculoskeletal	OR	0.909781	0.0411259	0.839326	0.986151	0.0215014	FALSE	FALSE	-0.0945509	1.66753	718/718.8/718.80/718.81/718.82/718.83/718.84/718.85/718.86/718.87/718.88/718.89/718.9/718.90/718.91/718.92/718.93/718.94/718.95/718.96/718.97/718.98/718.99	M22.3/M23.5/M24.1/M24.3/M24.4/M24.9/M25.2/M25.3/M53.2/M53.3/M53.8/M53.9	1.66753	[-0.17515618903481367,-0.013945696482645945]
743	Osteoporosis. osteopenia and pathological fracture	severe_vs_none	m4_IPW	lifetime	IPW sensitivity	musculoskeletal	OR	6.43189		1.16508	35.5077	0.0327414	FALSE	FALSE		1.4849					7	5	2	3.06209	9.13945	4.57819			FALSE
743	Osteoporosis. osteopenia and pathological fracture	AHI≥15 vs <15	m1_crude	lifetime	Primary L1 logistic	musculoskeletal	OR	1.32077	0.62823	0.385546	4.52456	0.657873	FALSE	FALSE	0.278213	0.181858	733		0.181858	[-0.9530950750561115,1.5095203873042715]
743	Osteoporosis. osteopenia and pathological fracture	AHI≥15 vs <15	m2_demo	lifetime	Primary L1 logistic	musculoskeletal	OR	1.22431	0.634392	0.353099	4.2451	0.749717	FALSE	FALSE	0.202379	0.125102	733		0.125102	[-1.0410074700730099,1.4457653084100812]
743	Osteoporosis. osteopenia and pathological fracture	AHI≥15 vs <15	m3_smk_ses_win	lifetime	Primary L1 logistic	musculoskeletal	OR	1.26656	0.639346	0.361753	4.43442	0.711682	FALSE	FALSE	0.236301	0.147714	733		0.147714	[-1.0167940085622666,1.489396685520861]
743	Osteoporosis. osteopenia and pathological fracture	AHI≥15 vs <15	m4_bmi	lifetime	Primary L1 logistic	musculoskeletal	OR	1.51268	0.651447	0.421925	5.42326	0.525212	FALSE	FALSE	0.413885	0.279665	733		0.279665	[-0.8629276301206009,1.6906970221432789]
743	Osteoporosis. osteopenia and pathological fracture	AHI≥5 vs <5	m1_crude	lifetime	Primary L1 logistic	musculoskeletal	OR	1.41085	0.770197	0.311807	6.3837	0.654959	FALSE	FALSE	0.344189	0.183786	733		0.183786	[-1.1653693507185094,1.8537474330024915]
743	Osteoporosis. osteopenia and pathological fracture	AHI≥5 vs <5	m2_demo	lifetime	Primary L1 logistic	musculoskeletal	OR	1.225	0.777541	0.266865	5.62315	0.794091	FALSE	FALSE	0.20294	0.10013	733		0.10013	[-1.3210130378732754,1.7268922492828644]
743	Osteoporosis. osteopenia and pathological fracture	AHI≥5 vs <5	m3_smk_ses_win	lifetime	Primary L1 logistic	musculoskeletal	OR	1.43921	0.78951	0.306261	6.76327	0.64468	FALSE	FALSE	0.364095	0.190656	733		0.190656	[-1.1833167054708782,1.9115063319574972]
743	Osteoporosis. osteopenia and pathological fracture	AHI≥5 vs <5	m4_bmi	lifetime	Primary L1 logistic	musculoskeletal	OR	1.6584	0.795307	0.348917	7.88234	0.524746	FALSE	FALSE	0.505852	0.280051	733		0.280051	[-1.0529211375119574,2.0646252941469676]
743	Osteoporosis. osteopenia and pathological fracture	severe_vs_none	m1_crude	lifetime	Primary L1 logistic	musculoskeletal	OR	2.88392	0.81823	0.580102	14.3371	0.195513	FALSE	FALSE	1.05915	0.708824	733		0.708824	[-0.5445510689706636,2.6628506784467687]
743	Osteoporosis. osteopenia and pathological fracture	severe_vs_none	m2_demo	lifetime	Primary L1 logistic	musculoskeletal	OR	2.54617	0.824319	0.506088	12.81	0.25689	FALSE	FALSE	0.934591	0.590253	733		0.590253	[-0.6810452708200255,2.5502265753332445]
743	Osteoporosis. osteopenia and pathological fracture	severe_vs_none	m3_smk_ses_win	lifetime	Primary L1 logistic	musculoskeletal	OR	3.5436	0.864584	0.650893	19.2921	0.143386	FALSE	FALSE	1.26514	0.843493	733		0.843493	[-0.42941040848772016,2.9596980476593666]
743	Osteoporosis. osteopenia and pathological fracture	severe_vs_none	m4_bmi	lifetime	Primary L1 logistic	musculoskeletal	OR	4.57819	0.894564	0.792939	26.4331	0.0890162	FALSE	FALSE	1.5213	1.05053	733		1.05053	[-0.23200849348599584,3.2746169075340843]
743	Osteoporosis. osteopenia and pathological fracture	mild_vs_none	m1_crude	lifetime	Primary L1 omitted from summary	musculoskeletal	beta_log_odds										733
743	Osteoporosis. osteopenia and pathological fracture	mild_vs_none	m2_demo	lifetime	Primary L1 omitted from summary	musculoskeletal	beta_log_odds										733
743	Osteoporosis. osteopenia and pathological fracture	mild_vs_none	m3_smk_ses_win	lifetime	Primary L1 omitted from summary	musculoskeletal	beta_log_odds										733
743	Osteoporosis. osteopenia and pathological fracture	mild_vs_none	m4_bmi	lifetime	Primary L1 omitted from summary	musculoskeletal	beta_log_odds										733
743	Osteoporosis. osteopenia and pathological fracture	moderate_vs_none	m1_crude	lifetime	Primary L1 omitted from summary	musculoskeletal	beta_log_odds										733
743	Osteoporosis. osteopenia and pathological fracture	moderate_vs_none	m2_demo	lifetime	Primary L1 omitted from summary	musculoskeletal	beta_log_odds										733
743	Osteoporosis. osteopenia and pathological fracture	moderate_vs_none	m3_smk_ses_win	lifetime	Primary L1 omitted from summary	musculoskeletal	beta_log_odds										733
743	Osteoporosis. osteopenia and pathological fracture	moderate_vs_none	m4_bmi	lifetime	Primary L1 omitted from summary	musculoskeletal	beta_log_odds										733
743.1	Osteoporosis	AHI≥15 vs <15	m1_crude	lifetime	Primary L1 logistic	musculoskeletal	OR	0.531249	0.831817	0.104053	2.71233	0.447008	FALSE	FALSE	-0.632524	0.349685	733.0		0.349685	[-2.2628553281719492,0.9978075348134813]
743.1	Osteoporosis	AHI≥15 vs <15	m2_demo	lifetime	Primary L1 logistic	musculoskeletal	OR	0.582594	0.836096	0.113157	2.99952	0.518166	FALSE	FALSE	-0.540264	0.285531	733.0		0.285531	[-2.1789815660977254,1.098453029714967]
743.1	Osteoporosis	AHI≥15 vs <15	m3_smk_ses_win	lifetime	Primary L1 logistic	musculoskeletal	OR	0.607385	0.824068	0.120786	3.05431	0.545154	FALSE	FALSE	-0.498592	0.263481	733.0		0.263481	[-2.1137356966711764,1.116552095593935]
743.1	Osteoporosis	AHI≥15 vs <15	m4_bmi	lifetime	Primary L1 logistic	musculoskeletal	OR	0.661173	0.84082	0.127235	3.43575	0.622672	FALSE	FALSE	-0.41374	0.205741	733.0		0.205741	[-2.0617167233011284,1.2342363930216957]
743.1	Osteoporosis	AHI≥5 vs <5	m1_crude	lifetime	Primary L1 logistic	musculoskeletal	OR	0.482169	0.753535	0.1101	2.11159	0.333019	FALSE	FALSE	-0.729461	0.477531	733.0		0.477531	[-2.2063627251455613,0.7474409296817416]
743.1	Osteoporosis	AHI≥5 vs <5	m2_demo	lifetime	Primary L1 logistic	musculoskeletal	OR	0.447811	0.757646	0.101434	1.97699	0.288977	FALSE	FALSE	-0.803384	0.539137	733.0		0.539137	[-2.2883428390406078,0.6815748698414337]
743.1	Osteoporosis	AHI≥5 vs <5	m3_smk_ses_win	lifetime	Primary L1 logistic	musculoskeletal	OR	0.428682	0.760206	0.0966153	1.90206	0.265183	FALSE	FALSE	-0.847041	0.576454	733.0		0.576454	[-2.337017874919737,0.6429366855851876]
743.1	Osteoporosis	AHI≥5 vs <5	m4_bmi	lifetime	Primary L1 logistic	musculoskeletal	OR	0.466725	0.782219	0.100748	2.16215	0.329971	FALSE	FALSE	-0.762016	0.481524	733.0		0.481524	[-2.2951373038594634,0.7711053056659782]
743.1	Osteoporosis	mild_vs_none	m1_crude	lifetime	Primary L1 omitted from summary	musculoskeletal	beta_log_odds										733.0
743.1	Osteoporosis	mild_vs_none	m2_demo	lifetime	Primary L1 omitted from summary	musculoskeletal	beta_log_odds										733.0
743.1	Osteoporosis	mild_vs_none	m3_smk_ses_win	lifetime	Primary L1 omitted from summary	musculoskeletal	beta_log_odds										733.0
743.1	Osteoporosis	mild_vs_none	m4_bmi	lifetime	Primary L1 omitted from summary	musculoskeletal	beta_log_odds										733.0
743.1	Osteoporosis	moderate_vs_none	m1_crude	lifetime	Primary L1 omitted from summary	musculoskeletal	beta_log_odds										733.0
743.1	Osteoporosis	moderate_vs_none	m2_demo	lifetime	Primary L1 omitted from summary	musculoskeletal	beta_log_odds										733.0
743.1	Osteoporosis	moderate_vs_none	m3_smk_ses_win	lifetime	Primary L1 omitted from summary	musculoskeletal	beta_log_odds										733.0
743.1	Osteoporosis	moderate_vs_none	m4_bmi	lifetime	Primary L1 omitted from summary	musculoskeletal	beta_log_odds										733.0
743.1	Osteoporosis	severe_vs_none	m1_crude	lifetime	Primary L1 omitted from summary	musculoskeletal	beta_log_odds										733.0
743.1	Osteoporosis	severe_vs_none	m2_demo	lifetime	Primary L1 omitted from summary	musculoskeletal	beta_log_odds										733.0
743.1	Osteoporosis	severe_vs_none	m3_smk_ses_win	lifetime	Primary L1 omitted from summary	musculoskeletal	beta_log_odds										733.0
743.1	Osteoporosis	severe_vs_none	m4_bmi	lifetime	Primary L1 omitted from summary	musculoskeletal	beta_log_odds										733.0
743.11	Osteoporosis NOS	severe_vs_none	m4_IPW	lifetime	IPW sensitivity	musculoskeletal	OR	1.0892		0.981854	1.20828	0.106522	FALSE	FALSE		0.972559					2636	1052	1584	0.809358	0.968681	0.928673	0.928582	0.944695	FALSE
743.11	Osteoporosis NOS	AHI≥15 vs <15	m1_crude	lifetime	Primary L1 logistic	musculoskeletal	OR	0.89955	0.0270009	0.853183	0.948437	8.83142e-05	FALSE	TRUE	-0.105861	4.05397	733.00	M81.6/M81.9	4.05397	[-0.15878148728930158,-0.052939972796910165]
743.11	Osteoporosis NOS	AHI≥15 vs <15	m2_demo	lifetime	Primary L1 logistic	musculoskeletal	OR	0.802859	0.0303011	0.756566	0.851984	4.27753e-13	TRUE	TRUE	-0.219576	12.3688	733.00	M81.6/M81.9	12.3688	[-0.27896549678991184,-0.160187275878392]
743.11	Osteoporosis NOS	AHI≥15 vs <15	m3_smk_ses_win	lifetime	Primary L1 logistic	musculoskeletal	OR	0.801853	0.0303888	0.755488	0.851063	3.68028e-13	TRUE	TRUE	-0.22083	12.4341	733.00	M81.6/M81.9	12.4341	[-0.2803909508910155,-0.1612691193754991]
743.11	Osteoporosis NOS	AHI≥15 vs <15	m4_bmi	lifetime	Primary L1 logistic	musculoskeletal	OR	0.964236	0.0314596	0.906577	1.02556	0.247004	FALSE	FALSE	-0.0364194	0.607296	733.00	M81.6/M81.9	0.607296	[-0.09807900665343092,0.02524020373976204]
743.11	Osteoporosis NOS	AHI≥5 vs <5	m1_crude	lifetime	Primary L1 logistic	musculoskeletal	OR	1.01504	0.0298009	0.957449	1.07609	0.616477	FALSE	FALSE	0.0149258	0.210083	733.00	M81.6/M81.9	0.210083	[-0.043482930785164534,0.07333451128352414]
743.11	Osteoporosis NOS	AHI≥5 vs <5	m2_demo	lifetime	Primary L1 logistic	musculoskeletal	OR	0.754806	0.033734	0.706515	0.806399	7.51752e-17	TRUE	TRUE	-0.281294	16.1239	733.00	M81.6/M81.9	16.1239	[-0.347411542920522,-0.21517677455483578]
743.11	Osteoporosis NOS	AHI≥5 vs <5	m3_smk_ses_win	lifetime	Primary L1 logistic	musculoskeletal	OR	0.753016	0.0338507	0.704677	0.80467	5.29218e-17	TRUE	TRUE	-0.283669	16.2764	733.00	M81.6/M81.9	16.2764	[-0.3500152506172807,-0.2173230248365569]
743.11	Osteoporosis NOS	AHI≥5 vs <5	m4_bmi	lifetime	Primary L1 logistic	musculoskeletal	OR	0.925507	0.0347615	0.864551	0.99076	0.0259469	FALSE	FALSE	-0.077414	1.58591	733.00	M81.6/M81.9	1.58591	[-0.1455452681074098,-0.009282747588960305]
743.11	Osteoporosis NOS	mild_vs_none	m1_crude	lifetime	Primary L1 logistic	musculoskeletal	OR	1.10689	0.0343602	1.0348	1.184	0.00312177	FALSE	TRUE	0.101551	2.5056	733.00	M81.6/M81.9	2.5056	[0.03420633044904822,0.16889577552018512]
743.11	Osteoporosis NOS	mild_vs_none	m2_demo	lifetime	Primary L1 logistic	musculoskeletal	OR	0.812472	0.0385173	0.753394	0.876182	6.97886e-08	TRUE	TRUE	-0.207674	7.15622	733.00	M81.6/M81.9	7.15622	[-0.2831666401162869,-0.13218168546770598]
743.11	Osteoporosis NOS	mild_vs_none	m3_smk_ses_win	lifetime	Primary L1 logistic	musculoskeletal	OR	0.81096	0.0386477	0.7518	0.874775	5.90276e-08	TRUE	TRUE	-0.209537	7.22894	733.00	M81.6/M81.9	7.22894	[-0.28528494560286227,-0.133788874673198]
743.11	Osteoporosis NOS	mild_vs_none	m4_bmi	lifetime	Primary L1 logistic	musculoskeletal	OR	0.939706	0.0395582	0.869601	1.01546	0.115935	FALSE	FALSE	-0.062188	0.935784	733.00	M81.6/M81.9	0.935784	[-0.1397206364869167,0.015344562336724876]
743.11	Osteoporosis NOS	moderate_vs_none	m1_crude	lifetime	Primary L1 logistic	musculoskeletal	OR	1.10603	0.0379834	1.02668	1.19151	0.00797274	FALSE	TRUE	0.100778	2.09839	733.00	M81.6/M81.9	2.09839	[0.026332327613694834,0.1752246379467482]
743.11	Osteoporosis NOS	moderate_vs_none	m2_demo	lifetime	Primary L1 logistic	musculoskeletal	OR	0.746558	0.0426688	0.686663	0.811677	7.38357e-12	TRUE	TRUE	-0.292282	11.1317	733.00	M81.6/M81.9	11.1317	[-0.37591154243002245,-0.20865302192263757]
743.11	Osteoporosis NOS	moderate_vs_none	m3_smk_ses_win	lifetime	Primary L1 logistic	musculoskeletal	OR	0.741663	0.0428286	0.681947	0.806607	2.99286e-12	TRUE	TRUE	-0.298861	11.5239	733.00	M81.6/M81.9	11.5239	[-0.38280332371965775,-0.21491815648833823]
743.11	Osteoporosis NOS	moderate_vs_none	m4_bmi	lifetime	Primary L1 logistic	musculoskeletal	OR	0.931706	0.0447769	0.853423	1.01717	0.114153	FALSE	FALSE	-0.0707385	0.942514	733.00	M81.6/M81.9	0.942514	[-0.15849951471719143,0.017022517158586034]
743.11	Osteoporosis NOS	severe_vs_none	m1_crude	lifetime	Primary L1 logistic	musculoskeletal	OR	0.809296	0.0402419	0.747918	0.875713	1.45664e-07	TRUE	TRUE	-0.21159	6.83665	733.00	M81.6/M81.9	6.83665	[-0.290462542896146,-0.13271737589981986]
743.11	Osteoporosis NOS	severe_vs_none	m2_demo	lifetime	Primary L1 logistic	musculoskeletal	OR	0.670492	0.0460719	0.6126	0.733855	4.08095e-18	TRUE	TRUE	-0.399744	17.3892	733.00	M81.6/M81.9	17.3892	[-0.4900428746158273,-0.30944425138556975]
743.11	Osteoporosis NOS	severe_vs_none	m3_smk_ses_win	lifetime	Primary L1 logistic	musculoskeletal	OR	0.671572	0.0462086	0.613423	0.735234	6.93367e-18	TRUE	TRUE	-0.398133	17.159	733.00	M81.6/M81.9	17.159	[-0.48870056925522165,-0.30756607370031297]
743.11	Osteoporosis NOS	severe_vs_none	m4_bmi	lifetime	Primary L1 logistic	musculoskeletal	OR	0.928673	0.0498453	0.842238	1.02398	0.137661	FALSE	FALSE	-0.0739982	0.861188	733.00	M81.6/M81.9	0.861188	[-0.17169321072027027,0.02369681280473744]
743.12	Senile osteoporosis	severe_vs_none	m4_IPW	lifetime	IPW sensitivity	musculoskeletal	OR	0.873579		0.480569	1.58799	0.65758	FALSE	FALSE		0.182051					86	30	56	0.65591	0.924265	0.750747	0.746709	0.753498	FALSE
743.12	Senile osteoporosis	AHI≥15 vs <15	m1_crude	lifetime	Primary L1 logistic	musculoskeletal	OR	0.751187	0.150219	0.559605	1.00836	0.0568383	FALSE	FALSE	-0.2861	1.24536	733.01		1.24536	[-0.5805240221234069,0.00832389623286739]
743.12	Senile osteoporosis	AHI≥15 vs <15	m2_demo	lifetime	Primary L1 logistic	musculoskeletal	OR	0.712786	0.152684	0.528438	0.961445	0.0265907	FALSE	FALSE	-0.338573	1.57527	733.01		1.57527	[-0.637828953791354,-0.03931778064543079]
743.12	Senile osteoporosis	AHI≥15 vs <15	m3_smk_ses_win	lifetime	Primary L1 logistic	musculoskeletal	OR	0.718096	0.152812	0.532242	0.96885	0.0302307	FALSE	FALSE	-0.331151	1.51955	733.01		1.51955	[-0.6306568761305119,-0.03164587463215518]
743.12	Senile osteoporosis	AHI≥15 vs <15	m4_bmi	lifetime	Primary L1 logistic	musculoskeletal	OR	0.84455	0.155509	0.622667	1.1455	0.277282	FALSE	FALSE	-0.168951	0.557078	733.01		0.557078	[-0.4737426559421777,0.1358396706815658]
743.12	Senile osteoporosis	AHI≥5 vs <5	m1_crude	lifetime	Primary L1 logistic	musculoskeletal	OR	0.916141	0.158539	0.67145	1.25	0.58064	FALSE	FALSE	-0.087585	0.236093	733.01		0.236093	[-0.3983157982884078,0.22314589661730344]
743.12	Senile osteoporosis	AHI≥5 vs <5	m2_demo	lifetime	Primary L1 logistic	musculoskeletal	OR	0.761566	0.160871	0.555614	1.04386	0.0904282	FALSE	FALSE	-0.272378	1.0437	733.01		1.0437	[-0.5876807555467789,0.042923860957664095]
743.12	Senile osteoporosis	AHI≥5 vs <5	m3_smk_ses_win	lifetime	Primary L1 logistic	musculoskeletal	OR	0.76381	0.161191	0.556903	1.04759	0.0946167	FALSE	FALSE	-0.269436	1.02403	733.01		1.02403	[-0.5853647864004806,0.04649269106894394]
743.12	Senile osteoporosis	AHI≥5 vs <5	m4_bmi	lifetime	Primary L1 logistic	musculoskeletal	OR	0.923273	0.16373	0.669827	1.27262	0.625854	FALSE	FALSE	-0.0798302	0.203527	733.01		0.203527	[-0.4007359578984067,0.24107560630403374]
743.12	Senile osteoporosis	mild_vs_none	m1_crude	lifetime	Primary L1 logistic	musculoskeletal	OR	1.09564	0.180414	0.769308	1.56041	0.612655	FALSE	FALSE	0.0913414	0.212784	733.01		0.212784	[-0.26226415741061543,0.44494692065811275]
743.12	Senile osteoporosis	mild_vs_none	m2_demo	lifetime	Primary L1 logistic	musculoskeletal	OR	0.890876	0.183176	0.622154	1.27567	0.528162	FALSE	FALSE	-0.11555	0.277232	733.01		0.277232	[-0.4745677549034674,0.24346820846373313]
743.12	Senile osteoporosis	mild_vs_none	m3_smk_ses_win	lifetime	Primary L1 logistic	musculoskeletal	OR	0.887029	0.183557	0.619004	1.27111	0.513706	FALSE	FALSE	-0.119877	0.289286	733.01		0.289286	[-0.47964348897903775,0.23988864298820103]
743.12	Senile osteoporosis	mild_vs_none	m4_bmi	lifetime	Primary L1 logistic	musculoskeletal	OR	1.00543	0.185467	0.699005	1.44617	0.976726	FALSE	FALSE	0.00541078	0.0102273	733.01		0.0102273	[-0.35809689015878843,0.36891845739480367]
743.12	Senile osteoporosis	moderate_vs_none	m1_crude	lifetime	Primary L1 logistic	musculoskeletal	OR	0.94139	0.208498	0.625599	1.41659	0.77206	FALSE	FALSE	-0.0603981	0.112349	733.01		0.112349	[-0.46904640205711867,0.3482502475137951]
743.12	Senile osteoporosis	moderate_vs_none	m2_demo	lifetime	Primary L1 logistic	musculoskeletal	OR	0.708908	0.211214	0.468602	1.07245	0.103352	FALSE	FALSE	-0.344029	0.985681	733.01		0.985681	[-0.7580021005983346,0.06994317095139924]
743.12	Senile osteoporosis	moderate_vs_none	m3_smk_ses_win	lifetime	Primary L1 logistic	musculoskeletal	OR	0.706888	0.211763	0.466764	1.07054	0.101406	FALSE	FALSE	-0.346883	0.993937	733.01		0.993937	[-0.7619305088096147,0.06816391113496906]
743.12	Senile osteoporosis	moderate_vs_none	m4_bmi	lifetime	Primary L1 logistic	musculoskeletal	OR	0.910632	0.217208	0.594915	1.3939	0.66647	FALSE	FALSE	-0.0936162	0.176219	733.01		0.176219	[-0.519336053136194,0.33210374788510694]
743.12	Senile osteoporosis	severe_vs_none	m1_crude	lifetime	Primary L1 logistic	musculoskeletal	OR	0.658085	0.226091	0.422506	1.02502	0.0642163	FALSE	FALSE	-0.418422	1.19235	733.01		1.19235	[-0.8615527836923931,0.02470929037946068]
743.12	Senile osteoporosis	severe_vs_none	m2_demo	lifetime	Primary L1 logistic	musculoskeletal	OR	0.621318	0.231735	0.394513	0.978514	0.0400054	FALSE	FALSE	-0.475912	1.39788	733.01		1.39788	[-0.9301040390223279,-0.021720333757124566]
743.12	Senile osteoporosis	severe_vs_none	m3_smk_ses_win	lifetime	Primary L1 logistic	musculoskeletal	OR	0.625184	0.23266	0.396248	0.98639	0.0435016	FALSE	FALSE	-0.469709	1.36149	733.01		1.36149	[-0.9257144232452654,-0.013703087311859763]
743.12	Senile osteoporosis	severe_vs_none	m4_bmi	lifetime	Primary L1 logistic	musculoskeletal	OR	0.750747	0.242268	0.466954	1.20701	0.236672	FALSE	FALSE	-0.286687	0.625853	733.01		0.625853	[-0.7615243342185887,0.18814997625398372]
743.13	Other specified osteoporosis	severe_vs_none	m4_IPW	lifetime	IPW sensitivity	musculoskeletal	OR	0.706702		0.317739	1.57182	0.394684	FALSE	FALSE		0.40375					40	11	29	0.464443	0.669748	0.681404			FALSE
743.13	Other specified osteoporosis	AHI≥15 vs <15	m1_crude	lifetime	Primary L1 logistic	musculoskeletal	OR	1.07868	0.212045	0.71187	1.63451	0.720945	FALSE	FALSE	0.0757418	0.142098	733.02/733.03/733.09		0.142098	[-0.33985930169728445,0.49134287147478967]
743.13	Other specified osteoporosis	AHI≥15 vs <15	m2_demo	lifetime	Primary L1 logistic	musculoskeletal	OR	0.985989	0.214499	0.647576	1.50125	0.947553	FALSE	FALSE	-0.0141096	0.0233963	733.02/733.03/733.09		0.0233963	[-0.43451928213876834,0.40630011007825684]
743.13	Other specified osteoporosis	AHI≥15 vs <15	m3_smk_ses_win	lifetime	Primary L1 logistic	musculoskeletal	OR	0.990523	0.214576	0.650456	1.50838	0.964606	FALSE	FALSE	-0.00952171	0.0156501	733.02/733.03/733.09		0.0156501	[-0.4300822561055421,0.41103883041010075]
743.13	Other specified osteoporosis	AHI≥15 vs <15	m4_bmi	lifetime	Primary L1 logistic	musculoskeletal	OR	1.3665	0.220925	0.886252	2.10699	0.157543	FALSE	FALSE	0.312252	0.802601	733.02/733.03/733.09		0.802601	[-0.12075361111075711,0.7452580785931182]
743.13	Other specified osteoporosis	AHI≥5 vs <5	m1_crude	lifetime	Primary L1 logistic	musculoskeletal	OR	0.786098	0.225237	0.505539	1.22236	0.285279	FALSE	FALSE	-0.240673	0.54473	733.02/733.03/733.09		0.54473	[-0.6821293654201496,0.2007826400295798]
743.13	Other specified osteoporosis	AHI≥5 vs <5	m2_demo	lifetime	Primary L1 logistic	musculoskeletal	OR	0.622296	0.227355	0.39854	0.971677	0.0369478	FALSE	FALSE	-0.47434	1.43241	733.02/733.03/733.09		1.43241	[-0.9199469876937286,-0.02873227745052076]
743.13	Other specified osteoporosis	AHI≥5 vs <5	m3_smk_ses_win	lifetime	Primary L1 logistic	musculoskeletal	OR	0.616067	0.227451	0.394477	0.962132	0.0331974	FALSE	FALSE	-0.484399	1.4789	733.02/733.03/733.09		1.4789	[-0.9301938889962111,-0.03860375007555572]
743.13	Other specified osteoporosis	AHI≥5 vs <5	m4_bmi	lifetime	Primary L1 logistic	musculoskeletal	OR	0.869733	0.234331	0.549443	1.37673	0.551437	FALSE	FALSE	-0.139569	0.258504	733.02/733.03/733.09		0.258504	[-0.5988497129082881,0.31971092206678864]
743.13	Other specified osteoporosis	mild_vs_none	m1_crude	lifetime	Primary L1 logistic	musculoskeletal	OR	0.652062	0.286268	0.372063	1.14278	0.135239	FALSE	FALSE	-0.427615	0.868898	733.02/733.03/733.09		0.868898	[-0.9886910965944322,0.13346027760626328]
743.13	Other specified osteoporosis	mild_vs_none	m2_demo	lifetime	Primary L1 logistic	musculoskeletal	OR	0.513442	0.287126	0.292476	0.90135	0.0202495	FALSE	FALSE	-0.666617	1.69359	733.02/733.03/733.09		1.69359	[-1.2293732295715936,-0.1038615498372506]
743.13	Other specified osteoporosis	mild_vs_none	m3_smk_ses_win	lifetime	Primary L1 logistic	musculoskeletal	OR	0.505353	0.287319	0.287759	0.887485	0.0175298	FALSE	FALSE	-0.682497	1.75622	733.02/733.03/733.09		1.75622	[-1.2456311618911875,-0.11936327239911249]
743.13	Other specified osteoporosis	mild_vs_none	m4_bmi	lifetime	Primary L1 logistic	musculoskeletal	OR	0.661376	0.292288	0.372951	1.17286	0.157224	FALSE	FALSE	-0.413433	0.80348	733.02/733.03/733.09		0.80348	[-0.9863077298789431,0.15944191518214917]
743.13	Other specified osteoporosis	moderate_vs_none	m1_crude	lifetime	Primary L1 logistic	musculoskeletal	OR	1.33472	0.262464	0.797958	2.23254	0.271316	FALSE	FALSE	0.288721	0.566525	733.02/733.03/733.09		0.566525	[-0.2256999281052105,0.8031415466174088]
743.13	Other specified osteoporosis	moderate_vs_none	m2_demo	lifetime	Primary L1 logistic	musculoskeletal	OR	0.989094	0.265665	0.587629	1.66484	0.967074	FALSE	FALSE	-0.0109661	0.0145402	733.02/733.03/733.09		0.0145402	[-0.531659717568459,0.5097274463936383]
743.13	Other specified osteoporosis	moderate_vs_none	m3_smk_ses_win	lifetime	Primary L1 logistic	musculoskeletal	OR	0.981492	0.265799	0.58296	1.65248	0.943969	FALSE	FALSE	-0.018681	0.0250424	733.02/733.03/733.09		0.0250424	[-0.5396372360465552,0.5022751424872031]
743.13	Other specified osteoporosis	moderate_vs_none	m4_bmi	lifetime	Primary L1 logistic	musculoskeletal	OR	1.40838	0.278341	0.816196	2.43021	0.218591	FALSE	FALSE	0.342439	0.660368	733.02/733.03/733.09		0.660368	[-0.20310026508621581,0.8879782426900155]
743.13	Other specified osteoporosis	severe_vs_none	m1_crude	lifetime	Primary L1 logistic	musculoskeletal	OR	0.468629	0.353001	0.234614	0.93606	0.0317816	FALSE	FALSE	-0.757945	1.49782	733.02/733.03/733.09		1.49782	[-1.4498142516645256,-0.0660755431406258]
743.13	Other specified osteoporosis	severe_vs_none	m2_demo	lifetime	Primary L1 logistic	musculoskeletal	OR	0.403211	0.361585	0.198496	0.819057	0.0120055	FALSE	TRUE	-0.908295	1.92062	733.02/733.03/733.09		1.92062	[-1.6169886384227754,-0.19960207712991673]
743.13	Other specified osteoporosis	severe_vs_none	m3_smk_ses_win	lifetime	Primary L1 logistic	musculoskeletal	OR	0.407531	0.36152	0.200648	0.827728	0.0130299	FALSE	TRUE	-0.897637	1.88506	733.02/733.03/733.09		1.88506	[-1.6062040195452276,-0.1890706284333138]
743.13	Other specified osteoporosis	severe_vs_none	m4_bmi	lifetime	Primary L1 logistic	musculoskeletal	OR	0.681404	0.3822	0.322162	1.44123	0.315541	FALSE	FALSE	-0.383601	0.500944	733.02/733.03/733.09		0.500944	[-1.1326997122782554,0.3654984968883567]
743.2	Pathologic fracture	severe_vs_none	m4_IPW	lifetime	IPW sensitivity	musculoskeletal	OR	1.55128		1.08983	2.20812	0.0147902	FALSE	FALSE		1.83003					232	118	114	1.26837	1.48402	1.38634	1.3919	1.38587	FALSE
743.2	Pathologic fracture	AHI≥15 vs <15	m1_crude	lifetime	Primary L1 logistic	musculoskeletal	OR	1.12694	0.0847382	0.95449	1.33055	0.158453	FALSE	FALSE	0.119506	0.8001	733.1/733.10/733.11/733.12/733.16/733.19/V13.51/V54.2/V54.20/V54.21/V54.22/V54.24/V54.26/V54.29	M80.5/M80.8/M84.4	0.8001	[-0.046578032245272336,0.28558954236248413]
743.2	Pathologic fracture	AHI≥15 vs <15	m2_demo	lifetime	Primary L1 logistic	musculoskeletal	OR	1.08277	0.0861091	0.914621	1.28184	0.355724	FALSE	FALSE	0.0795254	0.448886	733.1/733.10/733.11/733.12/733.16/733.19/V13.51/V54.2/V54.20/V54.21/V54.22/V54.24/V54.26/V54.29	M80.5/M80.8/M84.4	0.448886	[-0.08924529842983238,0.24829619833370586]
743.2	Pathologic fracture	AHI≥15 vs <15	m3_smk_ses_win	lifetime	Primary L1 logistic	musculoskeletal	OR	1.07873	0.0861686	0.911103	1.27721	0.37911	FALSE	FALSE	0.0757884	0.421234	733.1/733.10/733.11/733.12/733.16/733.19/V13.51/V54.2/V54.20/V54.21/V54.22/V54.24/V54.26/V54.29	M80.5/M80.8/M84.4	0.421234	[-0.09309889319169559,0.24467578573668028]
743.2	Pathologic fracture	AHI≥15 vs <15	m4_bmi	lifetime	Primary L1 logistic	musculoskeletal	OR	1.17148	0.0887602	0.984422	1.39408	0.0745734	FALSE	FALSE	0.158267	1.12742	733.1/733.10/733.11/733.12/733.16/733.19/V13.51/V54.2/V54.20/V54.21/V54.22/V54.24/V54.26/V54.29	M80.5/M80.8/M84.4	1.12742	[-0.015700335702209273,0.33223336390666003]
743.2	Pathologic fracture	AHI≥5 vs <5	m1_crude	lifetime	Primary L1 logistic	musculoskeletal	OR	1.47803	0.104934	1.20327	1.81553	0.000196553	FALSE	TRUE	0.390713	3.70652	733.1/733.10/733.11/733.12/733.16/733.19/V13.51/V54.2/V54.20/V54.21/V54.22/V54.24/V54.26/V54.29	M80.5/M80.8/M84.4	3.70652	[0.185045325032339,0.5963797985642916]
743.2	Pathologic fracture	AHI≥5 vs <5	m2_demo	lifetime	Primary L1 logistic	musculoskeletal	OR	1.2214	0.105978	0.992315	1.50338	0.0591382	FALSE	FALSE	0.199999	1.22813	733.1/733.10/733.11/733.12/733.16/733.19/V13.51/V54.2/V54.20/V54.21/V54.22/V54.24/V54.26/V54.29	M80.5/M80.8/M84.4	1.22813	[-0.007715137197682409,0.40771274933107016]
743.2	Pathologic fracture	AHI≥5 vs <5	m3_smk_ses_win	lifetime	Primary L1 logistic	musculoskeletal	OR	1.2173	0.106061	0.988825	1.49857	0.0637379	FALSE	FALSE	0.196637	1.1956	733.1/733.10/733.11/733.12/733.16/733.19/V13.51/V54.2/V54.20/V54.21/V54.22/V54.24/V54.26/V54.29	M80.5/M80.8/M84.4	1.1956	[-0.011237684701349865,0.40451264146824917]
743.2	Pathologic fracture	AHI≥5 vs <5	m4_bmi	lifetime	Primary L1 logistic	musculoskeletal	OR	1.33815	0.108608	1.08158	1.65559	0.0073174	FALSE	TRUE	0.291291	2.13564	733.1/733.10/733.11/733.12/733.16/733.19/V13.51/V54.2/V54.20/V54.21/V54.22/V54.24/V54.26/V54.29	M80.5/M80.8/M84.4	2.13564	[0.07842334942607018,0.5041577412742545]
743.2	Pathologic fracture	mild_vs_none	m1_crude	lifetime	Primary L1 logistic	musculoskeletal	OR	1.53063	0.118213	1.21408	1.92971	0.000317068	FALSE	TRUE	0.425676	3.49885	733.1/733.10/733.11/733.12/733.16/733.19/V13.51/V54.2/V54.20/V54.21/V54.22/V54.24/V54.26/V54.29	M80.5/M80.8/M84.4	3.49885	[0.1939840431846884,0.6573686382401942]
743.2	Pathologic fracture	mild_vs_none	m2_demo	lifetime	Primary L1 logistic	musculoskeletal	OR	1.22187	0.118976	0.967727	1.54276	0.092136	FALSE	FALSE	0.200384	1.03557	733.1/733.10/733.11/733.12/733.16/733.19/V13.51/V54.2/V54.20/V54.21/V54.22/V54.24/V54.26/V54.29	M80.5/M80.8/M84.4	1.03557	[-0.03280498902039536,0.43357288428462254]
743.2	Pathologic fracture	mild_vs_none	m3_smk_ses_win	lifetime	Primary L1 logistic	musculoskeletal	OR	1.21795	0.119095	0.9644	1.53817	0.0978037	FALSE	FALSE	0.197173	1.00964	733.1/733.10/733.11/733.12/733.16/733.19/V13.51/V54.2/V54.20/V54.21/V54.22/V54.24/V54.26/V54.29	M80.5/M80.8/M84.4	1.00964	[-0.03624867069470722,0.4305941609373288]
743.2	Pathologic fracture	mild_vs_none	m4_bmi	lifetime	Primary L1 logistic	musculoskeletal	OR	1.28207	0.121035	1.01132	1.62532	0.0400769	FALSE	FALSE	0.248479	1.39711	733.1/733.10/733.11/733.12/733.16/733.19/V13.51/V54.2/V54.20/V54.21/V54.22/V54.24/V54.26/V54.29	M80.5/M80.8/M84.4	1.39711	[0.011255168577140207,0.48570307027855636]
743.2	Pathologic fracture	moderate_vs_none	m1_crude	lifetime	Primary L1 logistic	musculoskeletal	OR	1.63012	0.126677	1.27172	2.08952	0.000114571	FALSE	TRUE	0.488652	3.94093	733.1/733.10/733.11/733.12/733.16/733.19/V13.51/V54.2/V54.20/V54.21/V54.22/V54.24/V54.26/V54.29	M80.5/M80.8/M84.4	3.94093	[0.24036926279009668,0.7369340971090401]
743.2	Pathologic fracture	moderate_vs_none	m2_demo	lifetime	Primary L1 logistic	musculoskeletal	OR	1.24691	0.128542	0.969214	1.60417	0.0860339	FALSE	FALSE	0.220667	1.06533	733.1/733.10/733.11/733.12/733.16/733.19/V13.51/V54.2/V54.20/V54.21/V54.22/V54.24/V54.26/V54.29	M80.5/M80.8/M84.4	1.06533	[-0.03126944395262349,0.4726042950589516]
743.2	Pathologic fracture	moderate_vs_none	m3_smk_ses_win	lifetime	Primary L1 logistic	musculoskeletal	OR	1.24072	0.128611	0.964274	1.59642	0.0935227	FALSE	FALSE	0.215694	1.02908	733.1/733.10/733.11/733.12/733.16/733.19/V13.51/V54.2/V54.20/V54.21/V54.22/V54.24/V54.26/V54.29	M80.5/M80.8/M84.4	1.02908	[-0.036379294050771865,0.46776649956942973]
743.2	Pathologic fracture	moderate_vs_none	m4_bmi	lifetime	Primary L1 logistic	musculoskeletal	OR	1.39581	0.134053	1.0733	1.81524	0.0128584	FALSE	FALSE	0.333478	1.89081	733.1/733.10/733.11/733.12/733.16/733.19/V13.51/V54.2/V54.20/V54.21/V54.22/V54.24/V54.26/V54.29	M80.5/M80.8/M84.4	1.89081	[0.07073986609993177,0.5962167285369863]
743.2	Pathologic fracture	severe_vs_none	m1_crude	lifetime	Primary L1 logistic	musculoskeletal	OR	1.26507	0.131435	0.977771	1.63679	0.0736262	FALSE	FALSE	0.235128	1.13297	733.1/733.10/733.11/733.12/733.16/733.19/V13.51/V54.2/V54.20/V54.21/V54.22/V54.24/V54.26/V54.29	M80.5/M80.8/M84.4	1.13297	[-0.022479908916028607,0.4927358968750868]
743.2	Pathologic fracture	severe_vs_none	m2_demo	lifetime	Primary L1 logistic	musculoskeletal	OR	1.19071	0.135862	0.912349	1.554	0.198873	FALSE	FALSE	0.174551	0.701424	733.1/733.10/733.11/733.12/733.16/733.19/V13.51/V54.2/V54.20/V54.21/V54.22/V54.24/V54.26/V54.29	M80.5/M80.8/M84.4	0.701424	[-0.09173313902965766,0.4408346774954671]
743.2	Pathologic fracture	severe_vs_none	m3_smk_ses_win	lifetime	Primary L1 logistic	musculoskeletal	OR	1.18789	0.135848	0.910214	1.55028	0.204992	FALSE	FALSE	0.172182	0.688264	733.1/733.10/733.11/733.12/733.16/733.19/V13.51/V54.2/V54.20/V54.21/V54.22/V54.24/V54.26/V54.29	M80.5/M80.8/M84.4	0.688264	[-0.09407547558771154,0.43843850774021287]
743.2	Pathologic fracture	severe_vs_none	m4_bmi	lifetime	Primary L1 logistic	musculoskeletal	OR	1.38634	0.146881	1.03955	1.84882	0.0261473	FALSE	FALSE	0.326665	1.58257	733.1/733.10/733.11/733.12/733.16/733.19/V13.51/V54.2/V54.20/V54.21/V54.22/V54.24/V54.26/V54.29	M80.5/M80.8/M84.4	1.58257	[0.0387842807396126,0.614545661028188]
743.21	Pathologic fracture of vertebrae	severe_vs_none	m4_IPW	lifetime	IPW sensitivity	musculoskeletal	OR	0.825263		0.509614	1.33642	0.434881	FALSE	FALSE		0.361629					144	59	85	0.849945	0.763654	0.795875			FALSE
743.21	Pathologic fracture of vertebrae	AHI≥15 vs <15	m1_crude	lifetime	Primary L1 logistic	musculoskeletal	OR	0.997461	0.109942	0.804105	1.23731	0.98155	FALSE	FALSE	-0.00254253	0.00808768	733.13/V54.27	M48.5	0.00808768	[-0.218025845729086,0.21294078130928157]
743.21	Pathologic fracture of vertebrae	AHI≥15 vs <15	m2_demo	lifetime	Primary L1 logistic	musculoskeletal	OR	0.874826	0.11148	0.70312	1.08846	0.230297	FALSE	FALSE	-0.133731	0.637711	733.13/V54.27	M48.5	0.637711	[-0.35222780257577546,0.08476621735454665]
743.21	Pathologic fracture of vertebrae	AHI≥15 vs <15	m3_smk_ses_win	lifetime	Primary L1 logistic	musculoskeletal	OR	0.869779	0.111614	0.69888	1.08247	0.211305	FALSE	FALSE	-0.139516	0.67509	733.13/V54.27	M48.5	0.67509	[-0.35827662555785256,0.07924394314992941]
743.21	Pathologic fracture of vertebrae	AHI≥15 vs <15	m4_bmi	lifetime	Primary L1 logistic	musculoskeletal	OR	0.91575	0.114631	0.73148	1.14644	0.442615	FALSE	FALSE	-0.0880121	0.353973	733.13/V54.27	M48.5	0.353973	[-0.312685363533379,0.1366611535472888]
743.21	Pathologic fracture of vertebrae	AHI≥5 vs <5	m1_crude	lifetime	Primary L1 logistic	musculoskeletal	OR	1.12016	0.125321	0.876207	1.43203	0.365231	FALSE	FALSE	0.113471	0.437432	733.13/V54.27	M48.5	0.437432	[-0.13215338002285115,0.359094492521794]
743.21	Pathologic fracture of vertebrae	AHI≥5 vs <5	m2_demo	lifetime	Primary L1 logistic	musculoskeletal	OR	0.852832	0.126627	0.665393	1.09307	0.20869	FALSE	FALSE	-0.159193	0.680499	733.13/V54.27	M48.5	0.680499	[-0.4073778692253591,0.08899216307776464]
743.21	Pathologic fracture of vertebrae	AHI≥5 vs <5	m3_smk_ses_win	lifetime	Primary L1 logistic	musculoskeletal	OR	0.8459	0.126715	0.659871	1.08437	0.186599	FALSE	FALSE	-0.167354	0.729091	733.13/V54.27	M48.5	0.729091	[-0.4157109285759122,0.08100346452432375]
743.21	Pathologic fracture of vertebrae	AHI≥5 vs <5	m4_bmi	lifetime	Primary L1 logistic	musculoskeletal	OR	0.894366	0.129878	0.693367	1.15363	0.390019	FALSE	FALSE	-0.111641	0.408914	733.13/V54.27	M48.5	0.408914	[-0.36619651578035384,0.14291508006483955]
743.21	Pathologic fracture of vertebrae	mild_vs_none	m1_crude	lifetime	Primary L1 logistic	musculoskeletal	OR	1.16874	0.144457	0.880551	1.55124	0.280421	FALSE	FALSE	0.155923	0.55219	733.13/V54.27	M48.5	0.55219	[-0.12720743489574923,0.4390543989306165]
743.21	Pathologic fracture of vertebrae	mild_vs_none	m2_demo	lifetime	Primary L1 logistic	musculoskeletal	OR	0.897278	0.145263	0.674962	1.19282	0.455567	FALSE	FALSE	-0.10839	0.341447	733.13/V54.27	M48.5	0.341447	[-0.39309936696158243,0.17631944572712202]
743.21	Pathologic fracture of vertebrae	mild_vs_none	m3_smk_ses_win	lifetime	Primary L1 logistic	musculoskeletal	OR	0.888681	0.145412	0.668299	1.18174	0.417019	FALSE	FALSE	-0.118017	0.379845	733.13/V54.27	M48.5	0.379845	[-0.40302002836345713,0.16698555863711234]
743.21	Pathologic fracture of vertebrae	mild_vs_none	m4_bmi	lifetime	Primary L1 logistic	musculoskeletal	OR	0.921604	0.147461	0.69028	1.23045	0.579828	FALSE	FALSE	-0.0816395	0.236701	733.13/V54.27	M48.5	0.236701	[-0.3706572739823737,0.20737828817108095]
743.21	Pathologic fracture of vertebrae	moderate_vs_none	m1_crude	lifetime	Primary L1 logistic	musculoskeletal	OR	1.34426	0.153475	0.995052	1.81602	0.0538997	FALSE	FALSE	0.295844	1.26841	733.13/V54.27	M48.5	1.26841	[-0.004960676858073776,0.596649540063807]
743.21	Pathologic fracture of vertebrae	moderate_vs_none	m2_demo	lifetime	Primary L1 logistic	musculoskeletal	OR	0.961618	0.155377	0.709162	1.30395	0.801124	FALSE	FALSE	-0.0391384	0.0963003	733.13/V54.27	M48.5	0.0963003	[-0.34367171095997917,0.2653949759001508]
743.21	Pathologic fracture of vertebrae	moderate_vs_none	m3_smk_ses_win	lifetime	Primary L1 logistic	musculoskeletal	OR	0.953328	0.155521	0.702851	1.29307	0.758593	FALSE	FALSE	-0.047796	0.119991	733.13/V54.27	M48.5	0.119991	[-0.3526109808874277,0.2570189392526919]
743.21	Pathologic fracture of vertebrae	severe_vs_none	m1_crude	lifetime	Primary L1 logistic	musculoskeletal	OR	0.848762	0.1695	0.608846	1.18322	0.333337	FALSE	FALSE	-0.163976	0.477116	733.13/V54.27	M48.5	0.477116	[-0.4961891308583647,0.16823675065984833]
743.21	Pathologic fracture of vertebrae	severe_vs_none	m2_demo	lifetime	Primary L1 logistic	musculoskeletal	OR	0.694038	0.174619	0.492887	0.97728	0.0364764	FALSE	FALSE	-0.365228	1.43799	733.13/V54.27	M48.5	1.43799	[-0.7074747954183047,-0.022982053675289715]
743.21	Pathologic fracture of vertebrae	severe_vs_none	m3_smk_ses_win	lifetime	Primary L1 logistic	musculoskeletal	OR	0.695177	0.174787	0.493533	0.979207	0.0375088	FALSE	FALSE	-0.363589	1.42587	733.13/V54.27	M48.5	1.42587	[-0.7061653876498019,-0.021012574026961106]
743.21	Pathologic fracture of vertebrae	severe_vs_none	m4_bmi	lifetime	Primary L1 logistic	musculoskeletal	OR	0.795875	0.186771	0.551906	1.14769	0.221547	FALSE	FALSE	-0.228313	0.654535	733.13/V54.27	M48.5	0.654535	[-0.5943776200469191,0.13775068697675044]
743.21	Pathologic fracture of vertebrae	moderate_vs_none	m4_bmi	lifetime	Primary L1 omitted from summary	musculoskeletal	beta_log_odds	0							0		733.13/V54.27	M48.5		[nan,nan]
743.22	Pathologic fracture of femur	severe_vs_none	m4_IPW	lifetime	IPW sensitivity	musculoskeletal	OR	3.3455		1.03092	10.8567	0.0443613	FALSE	FALSE		1.353					29	17	12	1.73532	2.68395	2.56347			FALSE
743.22	Pathologic fracture of femur	AHI≥15 vs <15	m1_crude	lifetime	Primary L1 logistic	musculoskeletal	OR	1.17269	0.262998	0.700355	1.96357	0.544713	FALSE	FALSE	0.159298	0.263832	733.14/733.15/V54.23/V54.25		0.263832	[-0.3561683863368028,0.6747650287203606]
743.22	Pathologic fracture of femur	AHI≥15 vs <15	m2_demo	lifetime	Primary L1 logistic	musculoskeletal	OR	1.06643	0.266111	0.633021	1.79658	0.80902	FALSE	FALSE	0.0643162	0.0920405	733.14/733.15/V54.23/V54.25		0.0920405	[-0.45725093366004654,0.5858833848232932]
743.22	Pathologic fracture of femur	AHI≥15 vs <15	m3_smk_ses_win	lifetime	Primary L1 logistic	musculoskeletal	OR	1.0659	0.266047	0.632786	1.79547	0.810419	FALSE	FALSE	0.063821	0.0912906	733.14/733.15/V54.23/V54.25		0.0912906	[-0.4576223675984313,0.5852644637147641]
743.22	Pathologic fracture of femur	AHI≥15 vs <15	m4_bmi	lifetime	Primary L1 logistic	musculoskeletal	OR	1.36389	0.273133	0.798524	2.32954	0.255862	FALSE	FALSE	0.310341	0.591994	733.14/733.15/V54.23/V54.25		0.591994	[-0.22498993563805292,0.845671689319333]
743.22	Pathologic fracture of femur	AHI≥5 vs <5	m1_crude	lifetime	Primary L1 logistic	musculoskeletal	OR	1.42352	0.322725	0.756241	2.6796	0.273855	FALSE	FALSE	0.353136	0.56248	733.14/733.15/V54.23/V54.25		0.56248	[-0.27939468579052384,0.9856658691551718]
743.22	Pathologic fracture of femur	AHI≥5 vs <5	m2_demo	lifetime	Primary L1 logistic	musculoskeletal	OR	1.10911	0.324166	0.58755	2.09366	0.749374	FALSE	FALSE	0.10356	0.125301	733.14/733.15/V54.23/V54.25		0.125301	[-0.5317943188176224,0.7389139371441005]
743.22	Pathologic fracture of femur	AHI≥5 vs <5	m3_smk_ses_win	lifetime	Primary L1 logistic	musculoskeletal	OR	1.09951	0.32407	0.58257	2.07514	0.769739	FALSE	FALSE	0.0948608	0.113657	733.14/733.15/V54.23/V54.25		0.113657	[-0.5403053164682324,0.7300269717859008]
743.22	Pathologic fracture of femur	AHI≥5 vs <5	m4_bmi	lifetime	Primary L1 logistic	musculoskeletal	OR	1.45154	0.331336	0.758218	2.77883	0.260756	FALSE	FALSE	0.372623	0.583766	733.14/733.15/V54.23/V54.25		0.583766	[-0.27678421577352713,1.0220294548105975]
743.22	Pathologic fracture of femur	mild_vs_none	m1_crude	lifetime	Primary L1 logistic	musculoskeletal	OR	1.41701	0.367497	0.68954	2.91198	0.342903	FALSE	FALSE	0.348551	0.464829	733.14/733.15/V54.23/V54.25		0.464829	[-0.3717300130654126,1.0688323010691778]
743.22	Pathologic fracture of femur	mild_vs_none	m2_demo	lifetime	Primary L1 logistic	musculoskeletal	OR	1.06792	0.368055	0.519097	2.19699	0.858301	FALSE	FALSE	0.0657116	0.0663604	733.14/733.15/V54.23/V54.25		0.0663604	[-0.6556636872677989,0.7870869869875]
743.22	Pathologic fracture of femur	mild_vs_none	m3_smk_ses_win	lifetime	Primary L1 logistic	musculoskeletal	OR	1.05807	0.368313	0.514051	2.17783	0.878192	FALSE	FALSE	0.0564484	0.0564106	733.14/733.15/V54.23/V54.25		0.0564106	[-0.6654323895582828,0.7783291011959548]
743.22	Pathologic fracture of femur	mild_vs_none	m4_bmi	lifetime	Primary L1 logistic	musculoskeletal	OR	1.20644	0.373865	0.579793	2.51039	0.615672	FALSE	FALSE	0.187678	0.210651	733.14/733.15/V54.23/V54.25		0.210651	[-0.5450837539929378,0.9204396328675284]
743.22	Pathologic fracture of femur	moderate_vs_none	m1_crude	lifetime	Primary L1 logistic	musculoskeletal	OR	1.09418	0.427804	0.473088	2.53067	0.833364	FALSE	FALSE	0.0900052	0.0791653	733.14/733.15/V54.23/V54.25		0.0791653	[-0.7484743660636344,0.9284848350041184]
743.22	Pathologic fracture of femur	moderate_vs_none	m2_demo	lifetime	Primary L1 logistic	musculoskeletal	OR	0.830009	0.430243	0.357157	1.92888	0.664975	FALSE	FALSE	-0.186319	0.177195	733.14/733.15/V54.23/V54.25		0.177195	[-1.0295788316321097,0.6569414106581604]
743.22	Pathologic fracture of femur	moderate_vs_none	m3_smk_ses_win	lifetime	Primary L1 logistic	musculoskeletal	OR	0.821982	0.430778	0.353333	1.91223	0.649054	FALSE	FALSE	-0.196037	0.187719	733.14/733.15/V54.23/V54.25		0.187719	[-1.040345441770357,0.6482719825011414]
743.22	Pathologic fracture of femur	moderate_vs_none	m4_bmi	lifetime	Primary L1 logistic	musculoskeletal	OR	0.982272	0.445947	0.409866	2.35409	0.968006	FALSE	FALSE	-0.0178866	0.0141219	733.14/733.15/V54.23/V54.25		0.0141219	[-0.8919259084172171,0.8561527802619733]
743.22	Pathologic fracture of femur	severe_vs_none	m1_crude	lifetime	Primary L1 logistic	musculoskeletal	OR	1.69672	0.375738	0.812423	3.54356	0.159399	FALSE	FALSE	0.528699	0.797514	733.14/733.15/V54.23/V54.25		0.797514	[-0.20773374448837156,1.26513122608485]
743.22	Pathologic fracture of femur	severe_vs_none	m2_demo	lifetime	Primary L1 logistic	musculoskeletal	OR	1.55531	0.385275	0.73092	3.3095	0.251636	FALSE	FALSE	0.441673	0.599227	733.14/733.15/V54.23/V54.25		0.599227	[-0.31345166938280145,1.1967975792969465]
743.22	Pathologic fracture of femur	severe_vs_none	m3_smk_ses_win	lifetime	Primary L1 logistic	musculoskeletal	OR	1.5528	0.385194	0.729855	3.30363	0.253275	FALSE	FALSE	0.440057	0.596408	733.14/733.15/V54.23/V54.25		0.596408	[-0.31490875732316975,1.195023016872967]
743.22	Pathologic fracture of femur	severe_vs_none	m4_bmi	lifetime	Primary L1 logistic	musculoskeletal	OR	2.56347	0.412687	1.14169	5.75584	0.022545	FALSE	FALSE	0.941363	1.64695	733.14/733.15/V54.23/V54.25		1.64695	[0.13251130050601323,1.7502149847606203]
743.4	Stress fracture	severe_vs_none	m4_IPW	lifetime	IPW sensitivity	musculoskeletal	OR	0.838626		0.583	1.20634	0.342762	FALSE	FALSE		0.465007					238	82	156	0.64319	0.825282	0.810596	0.809694	0.810074	FALSE
743.4	Stress fracture	AHI≥15 vs <15	m1_crude	lifetime	Primary L1 logistic	musculoskeletal	OR	0.739391	0.0918044	0.617633	0.885153	0.00100609	FALSE	TRUE	-0.301928	2.99737	733.93/733.94/733.95/733.96/733.97/733.98/V13.52	M48.4	2.99737	[-0.48186148494165426,-0.1219948006621843]
743.4	Stress fracture	AHI≥15 vs <15	m2_demo	lifetime	Primary L1 logistic	musculoskeletal	OR	0.79348	0.0939921	0.659978	0.953986	0.0138498	FALSE	TRUE	-0.231327	1.85856	733.93/733.94/733.95/733.96/733.97/733.98/V13.52	M48.4	1.85856	[-0.4155484026438052,-0.047106259518633814]
743.4	Stress fracture	AHI≥15 vs <15	m3_smk_ses_win	lifetime	Primary L1 logistic	musculoskeletal	OR	0.788314	0.09398	0.655697	0.947753	0.0113753	FALSE	TRUE	-0.237859	1.94404	733.93/733.94/733.95/733.96/733.97/733.98/V13.52	M48.4	1.94404	[-0.4220564011277829,-0.053661673154031586]
743.4	Stress fracture	AHI≥15 vs <15	m4_bmi	lifetime	Primary L1 logistic	musculoskeletal	OR	0.838269	0.0980408	0.691721	1.01586	0.0719525	FALSE	FALSE	-0.176416	1.14295	733.93/733.94/733.95/733.96/733.97/733.98/V13.52	M48.4	1.14295	[-0.3685728266867746,0.015740014490062043]
743.4	Stress fracture	AHI≥5 vs <5	m1_crude	lifetime	Primary L1 logistic	musculoskeletal	OR	0.874852	0.0957836	0.725109	1.05552	0.162756	FALSE	FALSE	-0.133701	0.788463	733.93/733.94/733.95/733.96/733.97/733.98/V13.52	M48.4	0.788463	[-0.3214329661765174,0.05403165506854754]
743.4	Stress fracture	AHI≥5 vs <5	m2_demo	lifetime	Primary L1 logistic	musculoskeletal	OR	0.884697	0.0986694	0.729134	1.07345	0.214378	FALSE	FALSE	-0.12251	0.66882	733.93/733.94/733.95/733.96/733.97/733.98/V13.52	M48.4	0.66882	[-0.3158980949183995,0.07087888312240839]
743.4	Stress fracture	AHI≥5 vs <5	m3_smk_ses_win	lifetime	Primary L1 logistic	musculoskeletal	OR	0.876895	0.0987081	0.722648	1.06406	0.183229	FALSE	FALSE	-0.131369	0.737006	733.93/733.94/733.95/733.96/733.97/733.98/V13.52	M48.4	0.737006	[-0.32483290707575246,0.06209585513595389]
743.4	Stress fracture	AHI≥5 vs <5	m4_bmi	lifetime	Primary L1 logistic	musculoskeletal	OR	0.948362	0.103412	0.774372	1.16145	0.608167	FALSE	FALSE	-0.0530185	0.215977	733.93/733.94/733.95/733.96/733.97/733.98/V13.52	M48.4	0.215977	[-0.2557026968586761,0.14966560981098792]
743.4	Stress fracture	mild_vs_none	m1_crude	lifetime	Primary L1 logistic	musculoskeletal	OR	1.04259	0.109505	0.841204	1.29218	0.703313	FALSE	FALSE	0.0417054	0.152852	733.93/733.94/733.95/733.96/733.97/733.98/V13.52	M48.4	0.152852	[-0.17292136724104867,0.25633225934983483]
743.4	Stress fracture	mild_vs_none	m2_demo	lifetime	Primary L1 logistic	musculoskeletal	OR	1.01555	0.111752	0.815787	1.26422	0.890191	FALSE	FALSE	0.0154288	0.0505166	733.93/733.94/733.95/733.96/733.97/733.98/V13.52	M48.4	0.0505166	[-0.20360172424615733,0.2344592448508798]
743.4	Stress fracture	mild_vs_none	m3_smk_ses_win	lifetime	Primary L1 logistic	musculoskeletal	OR	1.0105	0.111851	0.811572	1.25818	0.925623	FALSE	FALSE	0.0104417	0.0335659	733.93/733.94/733.95/733.96/733.97/733.98/V13.52	M48.4	0.0335659	[-0.20878276855178,0.22966615969070522]
743.4	Stress fracture	mild_vs_none	m4_bmi	lifetime	Primary L1 logistic	musculoskeletal	OR	1.05141	0.114842	0.839495	1.31682	0.662457	FALSE	FALSE	0.0501313	0.178842	733.93/733.94/733.95/733.96/733.97/733.98/V13.52	M48.4	0.178842	[-0.17495532689004462,0.2752178734227365]
743.4	Stress fracture	moderate_vs_none	m1_crude	lifetime	Primary L1 logistic	musculoskeletal	OR	0.882213	0.12745	0.687208	1.13255	0.32546	FALSE	FALSE	-0.125321	0.487502	733.93/733.94/733.95/733.96/733.97/733.98/V13.52	M48.4	0.487502	[-0.3751179913319472,0.12447553797484057]
743.4	Stress fracture	moderate_vs_none	m2_demo	lifetime	Primary L1 logistic	musculoskeletal	OR	0.842702	0.132454	0.650023	1.09249	0.196327	FALSE	FALSE	-0.171142	0.70702	733.93/733.94/733.95/733.96/733.97/733.98/V13.52	M48.4	0.70702	[-0.4307472115955796,0.08846306260870249]
743.4	Stress fracture	moderate_vs_none	m3_smk_ses_win	lifetime	Primary L1 logistic	musculoskeletal	OR	0.832774	0.132441	0.642381	1.0796	0.167066	FALSE	FALSE	-0.182993	0.777113	733.93/733.94/733.95/733.96/733.97/733.98/V13.52	M48.4	0.777113	[-0.44257343197121435,0.0765867614347342]
743.4	Stress fracture	moderate_vs_none	m4_bmi	lifetime	Primary L1 logistic	musculoskeletal	OR	0.908316	0.13975	0.690688	1.19452	0.491384	FALSE	FALSE	-0.0961631	0.308579	733.93/733.94/733.95/733.96/733.97/733.98/V13.52	M48.4	0.308579	[-0.370067788181479,0.17774151619426504]
743.4	Stress fracture	severe_vs_none	m1_crude	lifetime	Primary L1 logistic	musculoskeletal	OR	0.642719	0.136512	0.491838	0.839886	0.00120301	FALSE	TRUE	-0.442048	2.91973	733.93/733.94/733.95/733.96/733.97/733.98/V13.52	M48.4	2.91973	[-0.7096059212394072,-0.17448955652753456]
743.4	Stress fracture	severe_vs_none	m2_demo	lifetime	Primary L1 logistic	musculoskeletal	OR	0.712047	0.144499	0.536428	0.945163	0.01876	FALSE	TRUE	-0.339611	1.72677	733.93/733.94/733.95/733.96/733.97/733.98/V13.52	M48.4	1.72677	[-0.6228231197036015,-0.05639830169517546]
743.4	Stress fracture	severe_vs_none	m3_smk_ses_win	lifetime	Primary L1 logistic	musculoskeletal	OR	0.720767	0.144413	0.543088	0.956576	0.0233668	FALSE	FALSE	-0.327439	1.6314	733.93/733.94/733.95/733.96/733.97/733.98/V13.52	M48.4	1.6314	[-0.6104829901512498,-0.044395368674963354]
743.4	Stress fracture	severe_vs_none	m4_bmi	lifetime	Primary L1 logistic	musculoskeletal	OR	0.810596	0.159766	0.592669	1.10866	0.188734	FALSE	FALSE	-0.209985	0.724149	733.93/733.94/733.95/733.96/733.97/733.98/V13.52	M48.4	0.724149	[-0.5231198109465398,0.10314976567849515]
743.9	Osteopenia or other disorder of bone and cartilage	severe_vs_none	m4_IPW	lifetime	IPW sensitivity	musculoskeletal	OR	0.97356		0.903053	1.04957	0.484799	FALSE	FALSE		0.314438					4984	2049	2935	0.848772	0.899379	0.873708	0.873608	0.896721	TRUE
743.9	Osteopenia or other disorder of bone and cartilage	AHI≥15 vs <15	m1_crude	lifetime	Primary L1 logistic	musculoskeletal	OR	0.933168	0.0197068	0.897811	0.969916	0.00044814	FALSE	TRUE	-0.0691705	3.34859	733.90	M85.9/M89.9	3.34859	[-0.10779516434601788,-0.030545882707750598]
743.9	Osteopenia or other disorder of bone and cartilage	AHI≥15 vs <15	m2_demo	lifetime	Primary L1 logistic	musculoskeletal	OR	0.849403	0.0219639	0.813614	0.886767	1.075e-13	TRUE	TRUE	-0.163221	12.9686	733.90	M85.9/M89.9	12.9686	[-0.20626935582862727,-0.12017260993384708]
743.9	Osteopenia or other disorder of bone and cartilage	AHI≥15 vs <15	m3_smk_ses_win	lifetime	Primary L1 logistic	musculoskeletal	OR	0.84691	0.0221206	0.810977	0.884436	5.84115e-14	TRUE	TRUE	-0.166161	13.2335	733.90	M85.9/M89.9	13.2335	[-0.209516164837296,-0.12280516726262972]
743.9	Osteopenia or other disorder of bone and cartilage	AHI≥15 vs <15	m4_bmi	lifetime	Primary L1 logistic	musculoskeletal	OR	0.944305	0.0228629	0.902925	0.987583	0.0121936	FALSE	TRUE	-0.0573057	1.91387	733.90	M85.9/M89.9	1.91387	[-0.10211619262044794,-0.012495232930937093]
743.9	Osteopenia or other disorder of bone and cartilage	AHI≥5 vs <5	m1_crude	lifetime	Primary L1 logistic	musculoskeletal	OR	1.06141	0.022032	1.01655	1.10825	0.00682758	FALSE	TRUE	0.0595996	2.16573	733.90	M85.9/M89.9	2.16573	[0.016417688326264092,0.1027814765627037]
743.9	Osteopenia or other disorder of bone and cartilage	AHI≥5 vs <5	m2_demo	lifetime	Primary L1 logistic	musculoskeletal	OR	0.798782	0.0247581	0.760947	0.838499	1.14197e-19	TRUE	TRUE	-0.224667	18.9423	733.90	M85.9/M89.9	18.9423	[-0.2731919412325279,-0.1761421514984429]
743.9	Osteopenia or other disorder of bone and cartilage	AHI≥5 vs <5	m3_smk_ses_win	lifetime	Primary L1 logistic	musculoskeletal	OR	0.794337	0.0249551	0.75642	0.834155	2.79666e-20	TRUE	TRUE	-0.230248	19.5534	733.90	M85.9/M89.9	19.5534	[-0.2791586125097369,-0.18133651162990128]
743.9	Osteopenia or other disorder of bone and cartilage	AHI≥5 vs <5	m4_bmi	lifetime	Primary L1 logistic	musculoskeletal	OR	0.893925	0.0256616	0.850077	0.940036	1.24427e-05	TRUE	TRUE	-0.112133	4.90508	733.90	M85.9/M89.9	4.90508	[-0.1624288444452535,-0.06183722379428682]
743.9	Osteopenia or other disorder of bone and cartilage	mild_vs_none	m1_crude	lifetime	Primary L1 logistic	musculoskeletal	OR	1.14374	0.0253977	1.0882	1.20211	1.23699e-07	TRUE	TRUE	0.134302	6.90763	733.90	M85.9/M89.9	6.90763	[0.0845230300155521,0.18408018847454888]
743.9	Osteopenia or other disorder of bone and cartilage	mild_vs_none	m2_demo	lifetime	Primary L1 logistic	musculoskeletal	OR	0.842484	0.0282427	0.797116	0.890434	1.28815e-09	TRUE	TRUE	-0.171401	8.89003	733.90	M85.9/M89.9	8.89003	[-0.22675552538467078,-0.11604634617214918]
743.9	Osteopenia or other disorder of bone and cartilage	mild_vs_none	m3_smk_ses_win	lifetime	Primary L1 logistic	musculoskeletal	OR	0.837648	0.0284839	0.792165	0.885741	4.98488e-10	TRUE	TRUE	-0.177158	9.30235	733.90	M85.9/M89.9	9.30235	[-0.23298505170344924,-0.12133033823795447]
743.9	Osteopenia or other disorder of bone and cartilage	mild_vs_none	m4_bmi	lifetime	Primary L1 logistic	musculoskeletal	OR	0.902268	0.029014	0.852391	0.955063	0.000393155	FALSE	TRUE	-0.102844	3.40544	733.90	M85.9/M89.9	3.40544	[-0.15971037837777857,-0.04597765710860595]
743.9	Osteopenia or other disorder of bone and cartilage	moderate_vs_none	m1_crude	lifetime	Primary L1 logistic	musculoskeletal	OR	1.17634	0.0278472	1.11386	1.24233	5.47132e-09	TRUE	TRUE	0.162409	8.26191	733.90	M85.9/M89.9	8.26191	[0.10782989577377437,0.21698888785962755]
743.9	Osteopenia or other disorder of bone and cartilage	moderate_vs_none	m2_demo	lifetime	Primary L1 logistic	musculoskeletal	OR	0.810267	0.031059	0.762414	0.861124	1.25341e-11	TRUE	TRUE	-0.210391	10.9019	733.90	M85.9/M89.9	10.9019	[-0.271266060228314,-0.14951682785585657]
743.9	Osteopenia or other disorder of bone and cartilage	moderate_vs_none	m3_smk_ses_win	lifetime	Primary L1 logistic	musculoskeletal	OR	0.801521	0.0313023	0.753825	0.852235	1.57187e-12	TRUE	TRUE	-0.221244	11.8036	733.90	M85.9/M89.9	11.8036	[-0.28259553296678463,-0.1598929413466153]
743.9	Osteopenia or other disorder of bone and cartilage	moderate_vs_none	m4_bmi	lifetime	Primary L1 logistic	musculoskeletal	OR	0.912221	0.0327257	0.855547	0.97265	0.00499511	FALSE	TRUE	-0.0918725	2.30145	733.90	M85.9/M89.9	2.30145	[-0.1560137221659053,-0.02773127934545848]
743.9	Osteopenia or other disorder of bone and cartilage	severe_vs_none	m1_crude	lifetime	Primary L1 logistic	musculoskeletal	OR	0.848736	0.0294475	0.801137	0.899163	2.55519e-08	TRUE	TRUE	-0.164007	7.59258	733.90	M85.9/M89.9	7.59258	[-0.22172283051782665,-0.10629080464218643]
743.9	Osteopenia or other disorder of bone and cartilage	severe_vs_none	m2_demo	lifetime	Primary L1 logistic	musculoskeletal	OR	0.725861	0.0332892	0.680014	0.7748	6.29328e-22	TRUE	TRUE	-0.320396	21.2011	733.90	M85.9/M89.9	21.2011	[-0.3856420624738863,-0.25515073411761713]
743.9	Osteopenia or other disorder of bone and cartilage	severe_vs_none	m3_smk_ses_win	lifetime	Primary L1 logistic	musculoskeletal	OR	0.727294	0.0335145	0.681056	0.776672	2.07698e-21	TRUE	TRUE	-0.318424	20.6826	733.90	M85.9/M89.9	20.6826	[-0.38411126642096455,-0.2527369548385831]
743.9	Osteopenia or other disorder of bone and cartilage	severe_vs_none	m4_bmi	lifetime	Primary L1 logistic	musculoskeletal	OR	0.873708	0.0364623	0.813447	0.938432	0.000213308	FALSE	TRUE	-0.135009	3.67099	733.90	M85.9/M89.9	3.67099	[-0.20647391867737697,-0.06354447963432565]
745	Pain in joint	severe_vs_none	m4_IPW	lifetime	IPW sensitivity	musculoskeletal	OR	0.897378		0.868405	0.927317	1.0029e-10	TRUE	TRUE		9.99874					38379	17279	21100	1.00455	0.857854	0.825473	0.825437	0.862365	TRUE
745	Pain in joint	AHI≥15 vs <15	m1_crude	lifetime	Primary L1 logistic	musculoskeletal	OR	1.01954	0.00887251	1.00197	1.03743	0.029161	FALSE	FALSE	0.0193536	1.5352	719.4/719.40/719.41/719.42/719.43/719.44/719.45/719.46/719.47/719.48/719.49	M25.5	1.5352	[0.001963833022124925,0.03674344133686996]
745	Pain in joint	AHI≥15 vs <15	m2_demo	lifetime	Primary L1 logistic	musculoskeletal	OR	0.935044	0.00979709	0.917261	0.953172	7.11946e-12	TRUE	TRUE	-0.0671614	11.1476	719.4/719.40/719.41/719.42/719.43/719.44/719.45/719.46/719.47/719.48/719.49	M25.5	11.1476	[-0.08636333421828446,-0.04795943810645572]
745	Pain in joint	AHI≥15 vs <15	m3_smk_ses_win	lifetime	Primary L1 logistic	musculoskeletal	OR	0.920154	0.0104002	0.901588	0.939103	1.23202e-15	TRUE	TRUE	-0.0832139	14.9094	719.4/719.40/719.41/719.42/719.43/719.44/719.45/719.46/719.47/719.48/719.49	M25.5	14.9094	[-0.10359788155623709,-0.06282997471511548]
745	Pain in joint	AHI≥15 vs <15	m4_bmi	lifetime	Primary L1 logistic	musculoskeletal	OR	0.901135	0.0109254	0.882044	0.92064	1.59932e-21	TRUE	TRUE	-0.1041	20.7961	719.4/719.40/719.41/719.42/719.43/719.44/719.45/719.46/719.47/719.48/719.49	M25.5	20.7961	[-0.1255134516737614,-0.08268669049061834]
745	Pain in joint	AHI≥5 vs <5	m1_crude	lifetime	Primary L1 logistic	musculoskeletal	OR	1.15847	0.00994605	1.13611	1.18127	1.70484e-49	TRUE	TRUE	0.1471	48.7683	719.4/719.40/719.41/719.42/719.43/719.44/719.45/719.46/719.47/719.48/719.49	M25.5	48.7683	[0.12760605712987158,0.1665938454492594]
745	Pain in joint	AHI≥5 vs <5	m2_demo	lifetime	Primary L1 logistic	musculoskeletal	OR	0.954441	0.0110427	0.934005	0.975323	2.41405e-05	TRUE	TRUE	-0.0466297	4.61725	719.4/719.40/719.41/719.42/719.43/719.44/719.45/719.46/719.47/719.48/719.49	M25.5	4.61725	[-0.06827296857730218,-0.02498651262850966]
745	Pain in joint	AHI≥5 vs <5	m3_smk_ses_win	lifetime	Primary L1 logistic	musculoskeletal	OR	0.936506	0.0117261	0.915228	0.958279	2.21557e-08	TRUE	TRUE	-0.0655989	7.65451	719.4/719.40/719.41/719.42/719.43/719.44/719.45/719.46/719.47/719.48/719.49	M25.5	7.65451	[-0.08858162843189234,-0.04261617561406887]
745	Pain in joint	AHI≥5 vs <5	m4_bmi	lifetime	Primary L1 logistic	musculoskeletal	OR	0.918614	0.0122705	0.896785	0.940974	4.57459e-12	TRUE	TRUE	-0.0848894	11.3396	719.4/719.40/719.41/719.42/719.43/719.44/719.45/719.46/719.47/719.48/719.49	M25.5	11.3396	[-0.10893912893428788,-0.06083975388264502]
745	Pain in joint	mild_vs_none	m1_crude	lifetime	Primary L1 logistic	musculoskeletal	OR	1.2055	0.0116321	1.17832	1.2333	4.35838e-58	TRUE	TRUE	0.186891	57.3607	719.4/719.40/719.41/719.42/719.43/719.44/719.45/719.46/719.47/719.48/719.49	M25.5	57.3607	[0.16409291751805108,0.20969004677432415]
745	Pain in joint	mild_vs_none	m2_demo	lifetime	Primary L1 logistic	musculoskeletal	OR	0.988341	0.0127548	0.96394	1.01336	0.35785	FALSE	FALSE	-0.0117276	0.446298	719.4/719.40/719.41/719.42/719.43/719.44/719.45/719.46/719.47/719.48/719.49	M25.5	0.446298	[-0.03672658610819354,0.01327130693286909]
745	Pain in joint	mild_vs_none	m3_smk_ses_win	lifetime	Primary L1 logistic	musculoskeletal	OR	0.978155	0.0135554	0.95251	1.00449	0.103231	FALSE	FALSE	-0.022087	0.986189	719.4/719.40/719.41/719.42/719.43/719.44/719.45/719.46/719.47/719.48/719.49	M25.5	0.986189	[-0.048655188236915295,0.004481112392659147]
745	Pain in joint	mild_vs_none	m4_bmi	lifetime	Primary L1 logistic	musculoskeletal	OR	0.9612	0.0138944	0.935378	0.987736	0.00439821	FALSE	TRUE	-0.0395725	2.35672	719.4/719.40/719.41/719.42/719.43/719.44/719.45/719.46/719.47/719.48/719.49	M25.5	2.35672	[-0.06680505728609015,-0.01234001797893482]
745	Pain in joint	moderate_vs_none	m1_crude	lifetime	Primary L1 logistic	musculoskeletal	OR	1.27202	0.0128469	1.24039	1.30446	2.88018e-78	TRUE	TRUE	0.240608	77.5406	719.4/719.40/719.41/719.42/719.43/719.44/719.45/719.46/719.47/719.48/719.49	M25.5	77.5406	[0.2154281692032007,0.2657870544485626]
745	Pain in joint	moderate_vs_none	m2_demo	lifetime	Primary L1 logistic	musculoskeletal	OR	0.987195	0.0144396	0.959648	1.01553	0.372122	FALSE	FALSE	-0.0128875	0.429315	719.4/719.40/719.41/719.42/719.43/719.44/719.45/719.46/719.47/719.48/719.49	M25.5	0.429315	[-0.04118862574158877,0.015413703297030934]
745	Pain in joint	moderate_vs_none	m3_smk_ses_win	lifetime	Primary L1 logistic	musculoskeletal	OR	0.969719	0.0153605	0.94096	0.999358	0.0453069	FALSE	FALSE	-0.0307485	1.34384	719.4/719.40/719.41/719.42/719.43/719.44/719.45/719.46/719.47/719.48/719.49	M25.5	1.34384	[-0.0608544524119258,-0.0006425327028075252]
745	Pain in joint	moderate_vs_none	m4_bmi	lifetime	Primary L1 logistic	musculoskeletal	OR	0.948076	0.0162352	0.918382	0.978729	0.00102237	FALSE	TRUE	-0.0533211	2.99039	719.4/719.40/719.41/719.42/719.43/719.44/719.45/719.46/719.47/719.48/719.49	M25.5	2.99039	[-0.08514146801185049,-0.021500790986385007]
745	Pain in joint	severe_vs_none	m1_crude	lifetime	Primary L1 logistic	musculoskeletal	OR	1.00453	0.0127127	0.97981	1.02987	0.722211	FALSE	FALSE	0.00451944	0.141336	719.4/719.40/719.41/719.42/719.43/719.44/719.45/719.46/719.47/719.48/719.49	M25.5	0.141336	[-0.02039704603980381,0.029435917366524508]
745	Pain in joint	severe_vs_none	m2_demo	lifetime	Primary L1 logistic	musculoskeletal	OR	0.877941	0.0146276	0.853128	0.903475	5.61769e-19	TRUE	TRUE	-0.130176	18.2504	719.4/719.40/719.41/719.42/719.43/719.44/719.45/719.46/719.47/719.48/719.49	M25.5	18.2504	[-0.15884576808316248,-0.10150658222884594]
745	Pain in joint	severe_vs_none	m3_smk_ses_win	lifetime	Primary L1 logistic	musculoskeletal	OR	0.857671	0.0155322	0.831955	0.884182	4.83719e-23	TRUE	TRUE	-0.153535	22.3154	719.4/719.40/719.41/719.42/719.43/719.44/719.45/719.46/719.47/719.48/719.49	M25.5	22.3154	[-0.1839773931493688,-0.12309245826965234]
745	Pain in joint	severe_vs_none	m4_bmi	lifetime	Primary L1 logistic	musculoskeletal	OR	0.825473	0.0173626	0.797855	0.854047	2.27514e-28	TRUE	TRUE	-0.191799	27.643	719.4/719.40/719.41/719.42/719.43/719.44/719.45/719.46/719.47/719.48/719.49	M25.5	27.643	[-0.22582852464155267,-0.15776848735538573]
747	Cardiac and circulatory congenital anomalies	severe_vs_none	m4_IPW	lifetime	IPW sensitivity	congenital anomalies	OR	0.765848		0.464569	1.26251	0.295565	FALSE	FALSE		0.529347					148	40	108	0.453171	0.7475	0.709758	0.709309	0.709594	FALSE
747	Cardiac and circulatory congenital anomalies	AHI≥15 vs <15	m1_crude	lifetime	Primary L1 logistic	congenital anomalies	OR	0.671368	0.128323	0.522074	0.863356	0.00190313	FALSE	TRUE	-0.398437	2.72053	746.8/747/747.5/747.8/747.82/747.83/747.89/747.9/V13.65	P29.3/Q27.0/Q27.4/Q28/Q28.0/Q28.1/Q28.8/Q28.9	2.72053	[-0.6499463961970972,-0.1469281573123592]
747	Cardiac and circulatory congenital anomalies	AHI≥15 vs <15	m2_demo	lifetime	Primary L1 logistic	congenital anomalies	OR	0.83421	0.132827	0.643003	1.08228	0.172345	FALSE	FALSE	-0.18127	0.763602	746.8/747/747.5/747.8/747.82/747.83/747.89/747.9/V13.65	P29.3/Q27.0/Q27.4/Q28/Q28.0/Q28.1/Q28.8/Q28.9	0.763602	[-0.4416063969723111,0.07906609767757933]
747	Cardiac and circulatory congenital anomalies	AHI≥15 vs <15	m3_smk_ses_win	lifetime	Primary L1 logistic	congenital anomalies	OR	0.829956	0.132786	0.639775	1.07667	0.160429	FALSE	FALSE	-0.186382	0.794717	746.8/747/747.5/747.8/747.82/747.83/747.89/747.9/V13.65	P29.3/Q27.0/Q27.4/Q28/Q28.0/Q28.1/Q28.8/Q28.9	0.794717	[-0.446637989795435,0.07387333129184515]
747	Cardiac and circulatory congenital anomalies	AHI≥15 vs <15	m4_bmi	lifetime	Primary L1 logistic	congenital anomalies	OR	0.935449	0.140226	0.710657	1.23135	0.634172	FALSE	FALSE	-0.0667283	0.197793	746.8/747/747.5/747.8/747.82/747.83/747.89/747.9/V13.65	P29.3/Q27.0/Q27.4/Q28/Q28.0/Q28.1/Q28.8/Q28.9	0.197793	[-0.34156597444948683,0.20810937255151568]
747	Cardiac and circulatory congenital anomalies	AHI≥5 vs <5	m1_crude	lifetime	Primary L1 logistic	congenital anomalies	OR	0.575858	0.123667	0.451907	0.733806	8.09202e-06	TRUE	TRUE	-0.551895	5.09194	746.8/747/747.5/747.8/747.82/747.83/747.89/747.9/V13.65	P29.3/Q27.0/Q27.4/Q28/Q28.0/Q28.1/Q28.8/Q28.9	5.09194	[-0.7942787138548741,-0.30951124883710496]
747	Cardiac and circulatory congenital anomalies	AHI≥5 vs <5	m2_demo	lifetime	Primary L1 logistic	congenital anomalies	OR	0.729253	0.130015	0.565209	0.940908	0.0151636	FALSE	TRUE	-0.315734	1.8192	746.8/747/747.5/747.8/747.82/747.83/747.89/747.9/V13.65	P29.3/Q27.0/Q27.4/Q28/Q28.0/Q28.1/Q28.8/Q28.9	1.8192	[-0.5705589152892223,-0.060909877877621865]
747	Cardiac and circulatory congenital anomalies	AHI≥5 vs <5	m3_smk_ses_win	lifetime	Primary L1 logistic	congenital anomalies	OR	0.724921	0.130064	0.561798	0.935409	0.0133857	FALSE	TRUE	-0.321693	1.87336	746.8/747/747.5/747.8/747.82/747.83/747.89/747.9/V13.65	P29.3/Q27.0/Q27.4/Q28/Q28.0/Q28.1/Q28.8/Q28.9	1.87336	[-0.5766135061131729,-0.06677157543147672]
747	Cardiac and circulatory congenital anomalies	AHI≥5 vs <5	m4_bmi	lifetime	Primary L1 logistic	congenital anomalies	OR	0.808054	0.13852	0.615931	1.0601	0.123902	FALSE	FALSE	-0.213127	0.906923	746.8/747/747.5/747.8/747.82/747.83/747.89/747.9/V13.65	P29.3/Q27.0/Q27.4/Q28/Q28.0/Q28.1/Q28.8/Q28.9	0.906923	[-0.4846201586189861,0.0583669438955845]
747	Cardiac and circulatory congenital anomalies	mild_vs_none	m1_crude	lifetime	Primary L1 logistic	congenital anomalies	OR	0.626818	0.150368	0.466819	0.841657	0.00189403	FALSE	TRUE	-0.467098	2.72261	746.8/747/747.5/747.8/747.82/747.83/747.89/747.9/V13.65	P29.3/Q27.0/Q27.4/Q28/Q28.0/Q28.1/Q28.8/Q28.9	2.72261	[-0.7618146831264552,-0.17238224791439988]
747	Cardiac and circulatory congenital anomalies	mild_vs_none	m2_demo	lifetime	Primary L1 logistic	congenital anomalies	OR	0.730211	0.154856	0.539057	0.989149	0.042314	FALSE	FALSE	-0.314422	1.37352	746.8/747/747.5/747.8/747.82/747.83/747.89/747.9/V13.65	P29.3/Q27.0/Q27.4/Q28/Q28.0/Q28.1/Q28.8/Q28.9	1.37352	[-0.6179340150727908,-0.01091035313686367]
747	Cardiac and circulatory congenital anomalies	mild_vs_none	m3_smk_ses_win	lifetime	Primary L1 logistic	congenital anomalies	OR	0.731274	0.154931	0.539762	0.990735	0.0433785	FALSE	FALSE	-0.312968	1.36273	746.8/747/747.5/747.8/747.82/747.83/747.89/747.9/V13.65	P29.3/Q27.0/Q27.4/Q28/Q28.0/Q28.1/Q28.8/Q28.9	1.36273	[-0.616626424190615,-0.009308687737175358]
747	Cardiac and circulatory congenital anomalies	mild_vs_none	m4_bmi	lifetime	Primary L1 logistic	congenital anomalies	OR	0.785	0.16007	0.573612	1.07429	0.130462	FALSE	FALSE	-0.242071	0.884517	746.8/747/747.5/747.8/747.82/747.83/747.89/747.9/V13.65	P29.3/Q27.0/Q27.4/Q28/Q28.0/Q28.1/Q28.8/Q28.9	0.884517	[-0.555802655541993,0.0716602109158587]
747	Cardiac and circulatory congenital anomalies	moderate_vs_none	m1_crude	lifetime	Primary L1 logistic	congenital anomalies	OR	0.63756	0.169904	0.456981	0.889496	0.00806876	FALSE	TRUE	-0.450107	2.09319	746.8/747/747.5/747.8/747.82/747.83/747.89/747.9/V13.65	P29.3/Q27.0/Q27.4/Q28/Q28.0/Q28.1/Q28.8/Q28.9	2.09319	[-0.7831140821361031,-0.11710068890753217]
747	Cardiac and circulatory congenital anomalies	moderate_vs_none	m2_demo	lifetime	Primary L1 logistic	congenital anomalies	OR	0.854255	0.180443	0.599783	1.21669	0.382668	FALSE	FALSE	-0.157525	0.417177	746.8/747/747.5/747.8/747.82/747.83/747.89/747.9/V13.65	P29.3/Q27.0/Q27.4/Q28/Q28.0/Q28.1/Q28.8/Q28.9	0.417177	[-0.5111869728165288,0.1961368474308796]
747	Cardiac and circulatory congenital anomalies	moderate_vs_none	m3_smk_ses_win	lifetime	Primary L1 logistic	congenital anomalies	OR	0.854986	0.180661	0.60004	1.21825	0.38583	FALSE	FALSE	-0.15667	0.413604	746.8/747/747.5/747.8/747.82/747.83/747.89/747.9/V13.65	P29.3/Q27.0/Q27.4/Q28/Q28.0/Q28.1/Q28.8/Q28.9	0.413604	[-0.5107584606754703,0.19741876610642256]
747	Cardiac and circulatory congenital anomalies	moderate_vs_none	m4_bmi	lifetime	Primary L1 logistic	congenital anomalies	OR	0.832181	0.190794	0.572551	1.20954	0.335625	FALSE	FALSE	-0.183705	0.474145	746.8/747/747.5/747.8/747.82/747.83/747.89/747.9/V13.65	P29.3/Q27.0/Q27.4/Q28/Q28.0/Q28.1/Q28.8/Q28.9	0.474145	[-0.5576536961540434,0.19024409850638838]
747	Cardiac and circulatory congenital anomalies	severe_vs_none	m1_crude	lifetime	Primary L1 logistic	congenital anomalies	OR	0.452729	0.185146	0.31495	0.65078	1.86719e-05	TRUE	TRUE	-0.792462	4.72881	746.8/747/747.5/747.8/747.82/747.83/747.89/747.9/V13.65	P29.3/Q27.0/Q27.4/Q28/Q28.0/Q28.1/Q28.8/Q28.9	4.72881	[-1.1553411201406483,-0.429583203027116]
747	Cardiac and circulatory congenital anomalies	severe_vs_none	m2_demo	lifetime	Primary L1 logistic	congenital anomalies	OR	0.596599	0.198014	0.404699	0.879494	0.00909547	FALSE	TRUE	-0.51651	2.04117	746.8/747/747.5/747.8/747.82/747.83/747.89/747.9/V13.65	P29.3/Q27.0/Q27.4/Q28/Q28.0/Q28.1/Q28.8/Q28.9	2.04117	[-0.9046110879491995,-0.12840855171002197]
747	Cardiac and circulatory congenital anomalies	severe_vs_none	m3_smk_ses_win	lifetime	Primary L1 logistic	congenital anomalies	OR	0.603236	0.197995	0.409217	0.889243	0.0106851	FALSE	TRUE	-0.505447	1.97122	746.8/747/747.5/747.8/747.82/747.83/747.89/747.9/V13.65	P29.3/Q27.0/Q27.4/Q28/Q28.0/Q28.1/Q28.8/Q28.9	1.97122	[-0.8935089276720929,-0.11738439345775764]
747	Cardiac and circulatory congenital anomalies	severe_vs_none	m4_bmi	lifetime	Primary L1 logistic	congenital anomalies	OR	0.709758	0.219665	0.461457	1.09166	0.118594	FALSE	FALSE	-0.342831	0.925937	746.8/747/747.5/747.8/747.82/747.83/747.89/747.9/V13.65	P29.3/Q27.0/Q27.4/Q28/Q28.0/Q28.1/Q28.8/Q28.9	0.925937	[-0.773365671195738,0.08770374598230152]
747.1	Cardiac congenital anomalies	severe_vs_none	m4_IPW	lifetime	IPW sensitivity	congenital anomalies	OR	0.729739		0.539122	0.987753	0.0413764	FALSE	FALSE		1.38325					321	103	218	0.57779	0.836525	0.862576			FALSE
747.1	Cardiac congenital anomalies	AHI≥15 vs <15	m1_crude	lifetime	Primary L1 logistic	congenital anomalies	OR	0.666744	0.0854705	0.563906	0.788337	2.11034e-06	TRUE	TRUE	-0.405349	5.67565	746/746.82/746.84/746.85/746.86/746.87/746.89/746.9/747.11/747.21	Q07.0/Q20/Q20.9/Q23/Q23.8/Q23.9/Q24/Q24.0/Q24.1/Q24.2/Q24.5/Q24.6/Q24.8/Q24.9	5.67565	[-0.5728679429709523,-0.23782982029757527]
747.1	Cardiac congenital anomalies	AHI≥15 vs <15	m2_demo	lifetime	Primary L1 logistic	congenital anomalies	OR	0.73034	0.0882294	0.614361	0.868212	0.000368482	FALSE	TRUE	-0.314245	3.43358	746/746.82/746.84/746.85/746.86/746.87/746.89/746.9/747.11/747.21	Q07.0/Q20/Q20.9/Q23/Q23.8/Q23.9/Q24/Q24.0/Q24.1/Q24.2/Q24.5/Q24.6/Q24.8/Q24.9	3.43358	[-0.4871719359212606,-0.14131895450509924]
747.1	Cardiac congenital anomalies	AHI≥15 vs <15	m3_smk_ses_win	lifetime	Primary L1 logistic	congenital anomalies	OR	0.728531	0.0881999	0.612875	0.866012	0.000329428	FALSE	TRUE	-0.316725	3.48224	746/746.82/746.84/746.85/746.86/746.87/746.89/746.9/747.11/747.21	Q07.0/Q20/Q20.9/Q23/Q23.8/Q23.9/Q24/Q24.0/Q24.1/Q24.2/Q24.5/Q24.6/Q24.8/Q24.9	3.48224	[-0.48959352853868654,-0.14385613467675518]
747.1	Cardiac congenital anomalies	AHI≥15 vs <15	m4_bmi	lifetime	Primary L1 logistic	congenital anomalies	OR	0.803661	0.0929083	0.669868	0.964177	0.0186419	FALSE	FALSE	-0.218578	1.72951	746/746.82/746.84/746.85/746.86/746.87/746.89/746.9/747.11/747.21	Q07.0/Q20/Q20.9/Q23/Q23.8/Q23.9/Q24/Q24.0/Q24.1/Q24.2/Q24.5/Q24.6/Q24.8/Q24.9	1.72951	[-0.4006744838224941,-0.03648065188787086]
747.1	Cardiac congenital anomalies	AHI≥5 vs <5	m1_crude	lifetime	Primary L1 logistic	congenital anomalies	OR	0.69102	0.084229	0.585861	0.815054	1.14462e-05	TRUE	TRUE	-0.369587	4.94134	746/746.82/746.84/746.85/746.86/746.87/746.89/746.9/747.11/747.21	Q07.0/Q20/Q20.9/Q23/Q23.8/Q23.9/Q24/Q24.0/Q24.1/Q24.2/Q24.5/Q24.6/Q24.8/Q24.9	4.94134	[-0.5346723660433065,-0.20450076289552496]
747.1	Cardiac congenital anomalies	AHI≥5 vs <5	m2_demo	lifetime	Primary L1 logistic	congenital anomalies	OR	0.782994	0.0882103	0.658679	0.930772	0.00554977	FALSE	TRUE	-0.24463	2.25573	746/746.82/746.84/746.85/746.86/746.87/746.89/746.9/747.11/747.21	Q07.0/Q20/Q20.9/Q23/Q23.8/Q23.9/Q24/Q24.0/Q24.1/Q24.2/Q24.5/Q24.6/Q24.8/Q24.9	2.25573	[-0.41751903049907435,-0.07174111128317073]
747.1	Cardiac congenital anomalies	AHI≥5 vs <5	m3_smk_ses_win	lifetime	Primary L1 logistic	congenital anomalies	OR	0.778701	0.0882436	0.655025	0.925729	0.00458951	FALSE	TRUE	-0.250128	2.33823	746/746.82/746.84/746.85/746.86/746.87/746.89/746.9/747.11/747.21	Q07.0/Q20/Q20.9/Q23/Q23.8/Q23.9/Q24/Q24.0/Q24.1/Q24.2/Q24.5/Q24.6/Q24.8/Q24.9	2.33823	[-0.4230823597235331,-0.07717367202437792]
747.1	Cardiac congenital anomalies	AHI≥5 vs <5	m4_bmi	lifetime	Primary L1 logistic	congenital anomalies	OR	0.871385	0.0936219	0.725302	1.04689	0.141426	FALSE	FALSE	-0.137671	0.849472	746/746.82/746.84/746.85/746.86/746.87/746.89/746.9/747.11/747.21	Q07.0/Q20/Q20.9/Q23/Q23.8/Q23.9/Q24/Q24.0/Q24.1/Q24.2/Q24.5/Q24.6/Q24.8/Q24.9	0.849472	[-0.32116666378219466,0.045824289881283176]
747.1	Cardiac congenital anomalies	mild_vs_none	m1_crude	lifetime	Primary L1 logistic	congenital anomalies	OR	0.816105	0.0984465	0.672896	0.989792	0.0389996	FALSE	FALSE	-0.203212	1.40894	746/746.82/746.84/746.85/746.86/746.87/746.89/746.9/747.11/747.21	Q07.0/Q20/Q20.9/Q23/Q23.8/Q23.9/Q24/Q24.0/Q24.1/Q24.2/Q24.5/Q24.6/Q24.8/Q24.9	1.40894	[-0.396163813684446,-0.010260786864762339]
747.1	Cardiac congenital anomalies	mild_vs_none	m2_demo	lifetime	Primary L1 logistic	congenital anomalies	OR	0.893884	0.101286	0.732936	1.09018	0.268059	FALSE	FALSE	-0.112179	0.57177	746/746.82/746.84/746.85/746.86/746.87/746.89/746.9/747.11/747.21	Q07.0/Q20/Q20.9/Q23/Q23.8/Q23.9/Q24/Q24.0/Q24.1/Q24.2/Q24.5/Q24.6/Q24.8/Q24.9	0.57177	[-0.3106970846639313,0.08633866407349108]
747.1	Cardiac congenital anomalies	mild_vs_none	m3_smk_ses_win	lifetime	Primary L1 logistic	congenital anomalies	OR	0.89273	0.10139	0.731841	1.08899	0.263077	FALSE	FALSE	-0.113471	0.579917	746/746.82/746.84/746.85/746.86/746.87/746.89/746.9/747.11/747.21	Q07.0/Q20/Q20.9/Q23/Q23.8/Q23.9/Q24/Q24.0/Q24.1/Q24.2/Q24.5/Q24.6/Q24.8/Q24.9	0.579917	[-0.3121925547504182,0.08525074495742851]
747.1	Cardiac congenital anomalies	mild_vs_none	m4_bmi	lifetime	Primary L1 logistic	congenital anomalies	OR	0.95004	0.104609	0.773925	1.16623	0.624182	FALSE	FALSE	-0.0512512	0.204689	746/746.82/746.84/746.85/746.86/746.87/746.89/746.9/747.11/747.21	Q07.0/Q20/Q20.9/Q23/Q23.8/Q23.9/Q24/Q24.0/Q24.1/Q24.2/Q24.5/Q24.6/Q24.8/Q24.9	0.204689	[-0.256280666932278,0.15377833841181282]
747.1	Cardiac congenital anomalies	moderate_vs_none	m1_crude	lifetime	Primary L1 logistic	congenital anomalies	OR	0.63066	0.120085	0.498401	0.798016	0.000123607	FALSE	TRUE	-0.460989	3.90796	746/746.82/746.84/746.85/746.86/746.87/746.89/746.9/747.11/747.21	Q07.0/Q20/Q20.9/Q23/Q23.8/Q23.9/Q24/Q24.0/Q24.1/Q24.2/Q24.5/Q24.6/Q24.8/Q24.9	3.90796	[-0.6963503425800871,-0.22562668223683902]
747.1	Cardiac congenital anomalies	moderate_vs_none	m2_demo	lifetime	Primary L1 logistic	congenital anomalies	OR	0.733262	0.12694	0.571752	0.940395	0.0145219	FALSE	FALSE	-0.310252	1.83798	746/746.82/746.84/746.85/746.86/746.87/746.89/746.9/747.11/747.21	Q07.0/Q20/Q20.9/Q23/Q23.8/Q23.9/Q24/Q24.0/Q24.1/Q24.2/Q24.5/Q24.6/Q24.8/Q24.9	1.83798	[-0.5590501245892837,-0.061454766596646865]
747.1	Cardiac congenital anomalies	moderate_vs_none	m3_smk_ses_win	lifetime	Primary L1 logistic	congenital anomalies	OR	0.731438	0.126963	0.570303	0.938099	0.0137682	FALSE	TRUE	-0.312743	1.86112	746/746.82/746.84/746.85/746.86/746.87/746.89/746.9/747.11/747.21	Q07.0/Q20/Q20.9/Q23/Q23.8/Q23.9/Q24/Q24.0/Q24.1/Q24.2/Q24.5/Q24.6/Q24.8/Q24.9	1.86112	[-0.5615867313087485,-0.06389964470215906]
747.1	Cardiac congenital anomalies	moderate_vs_none	m4_bmi	lifetime	Primary L1 logistic	congenital anomalies	OR	0.820129	0.134513	0.630064	1.06753	0.140438	FALSE	FALSE	-0.198294	0.852517	746/746.82/746.84/746.85/746.86/746.87/746.89/746.9/747.11/747.21	Q07.0/Q20/Q20.9/Q23/Q23.8/Q23.9/Q24/Q24.0/Q24.1/Q24.2/Q24.5/Q24.6/Q24.8/Q24.9	0.852517	[-0.4619335557134423,0.06534632492506043]
747.1	Cardiac congenital anomalies	severe_vs_none	m1_crude	lifetime	Primary L1 logistic	congenital anomalies	OR	0.578353	0.11968	0.457427	0.731248	4.75532e-06	TRUE	TRUE	-0.547571	5.32282	746/746.82/746.84/746.85/746.86/746.87/746.89/746.9/747.11/747.21	Q07.0/Q20/Q20.9/Q23/Q23.8/Q23.9/Q24/Q24.0/Q24.1/Q24.2/Q24.5/Q24.6/Q24.8/Q24.9	5.32282	[-0.7821383990134569,-0.3130028047760336]
747.1	Cardiac congenital anomalies	severe_vs_none	m2_demo	lifetime	Primary L1 logistic	congenital anomalies	OR	0.686445	0.128971	0.533121	0.883865	0.0035323	FALSE	TRUE	-0.376229	2.45194	746/746.82/746.84/746.85/746.86/746.87/746.89/746.9/747.11/747.21	Q07.0/Q20/Q20.9/Q23/Q23.8/Q23.9/Q24/Q24.0/Q24.1/Q24.2/Q24.5/Q24.6/Q24.8/Q24.9	2.45194	[-0.6290077865569288,-0.12345095927293914]
747.1	Cardiac congenital anomalies	severe_vs_none	m3_smk_ses_win	lifetime	Primary L1 logistic	congenital anomalies	OR	0.68526	0.128878	0.532297	0.882178	0.00336054	FALSE	TRUE	-0.377958	2.47359	746/746.82/746.84/746.85/746.86/746.87/746.89/746.9/747.11/747.21	Q07.0/Q20/Q20.9/Q23/Q23.8/Q23.9/Q24/Q24.0/Q24.1/Q24.2/Q24.5/Q24.6/Q24.8/Q24.9	2.47359	[-0.6305537541027673,-0.12536127252065504]
747.1	Cardiac congenital anomalies	severe_vs_none	m4_bmi	lifetime	Primary L1 logistic	congenital anomalies	OR	0.862576	0.144007	0.650456	1.14387	0.304627	FALSE	FALSE	-0.147832	0.516232	746/746.82/746.84/746.85/746.86/746.87/746.89/746.9/747.11/747.21	Q07.0/Q20/Q20.9/Q23/Q23.8/Q23.9/Q24/Q24.0/Q24.1/Q24.2/Q24.5/Q24.6/Q24.8/Q24.9	0.516232	[-0.4300812017238174,0.13441669539628492]
747.11	Cardiac shunt/ heart septal defect	severe_vs_none	m4_IPW	lifetime	IPW sensitivity	congenital anomalies	OR	0.664561		0.519288	0.850474	0.0011668	FALSE	TRUE		2.933					439	139	300	0.566251	0.731371	0.748224	0.747895	0.748245	FALSE
747.11	Cardiac shunt/ heart septal defect	AHI≥15 vs <15	m1_crude	lifetime	Primary L1 logistic	congenital anomalies	OR	0.681102	0.0692475	0.59466	0.78011	2.92368e-08	TRUE	TRUE	-0.384043	7.53407	745/745.0/745.1/745.10/745.11/745.12/745.19/745.2/745.3/745.4/745.5/745.6/745.60/745.61/745.69/745.7/745.8/745.9/746.81	Q20.0/Q20.1/Q20.2/Q20.3/Q20.4/Q20.5/Q20.6/Q20.8/Q21/Q21.0/Q21.1/Q21.2/Q21.3/Q21.4/Q21.8/Q21.9/Q24.4	7.53407	[-0.5197657162705652,-0.24832040887903453]
747.11	Cardiac shunt/ heart septal defect	AHI≥15 vs <15	m2_demo	lifetime	Primary L1 logistic	congenital anomalies	OR	0.704239	0.0710041	0.612747	0.809391	7.88154e-07	TRUE	TRUE	-0.350638	6.10339	745/745.0/745.1/745.10/745.11/745.12/745.19/745.2/745.3/745.4/745.5/745.6/745.60/745.61/745.69/745.7/745.8/745.9/746.81	Q20.0/Q20.1/Q20.2/Q20.3/Q20.4/Q20.5/Q20.6/Q20.8/Q21/Q21.0/Q21.1/Q21.2/Q21.3/Q21.4/Q21.8/Q21.9/Q24.4	6.10339	[-0.4898035640917156,-0.21147254834273704]
747.11	Cardiac shunt/ heart septal defect	AHI≥15 vs <15	m3_smk_ses_win	lifetime	Primary L1 logistic	congenital anomalies	OR	0.707136	0.0710229	0.615245	0.812751	1.06535e-06	TRUE	TRUE	-0.346533	5.97251	745/745.0/745.1/745.10/745.11/745.12/745.19/745.2/745.3/745.4/745.5/745.6/745.60/745.61/745.69/745.7/745.8/745.9/746.81	Q20.0/Q20.1/Q20.2/Q20.3/Q20.4/Q20.5/Q20.6/Q20.8/Q21/Q21.0/Q21.1/Q21.2/Q21.3/Q21.4/Q21.8/Q21.9/Q24.4	5.97251	[-0.4857351902205245,-0.2073303830268421]
747.11	Cardiac shunt/ heart septal defect	AHI≥15 vs <15	m4_bmi	lifetime	Primary L1 logistic	congenital anomalies	OR	0.794143	0.0744524	0.686316	0.918909	0.0019626	FALSE	TRUE	-0.230492	2.70717	745/745.0/745.1/745.10/745.11/745.12/745.19/745.2/745.3/745.4/745.5/745.6/745.60/745.61/745.69/745.7/745.8/745.9/746.81	Q20.0/Q20.1/Q20.2/Q20.3/Q20.4/Q20.5/Q20.6/Q20.8/Q21/Q21.0/Q21.1/Q21.2/Q21.3/Q21.4/Q21.8/Q21.9/Q24.4	2.70717	[-0.37641640827608286,-0.08456829064836136]
747.11	Cardiac shunt/ heart septal defect	AHI≥5 vs <5	m1_crude	lifetime	Primary L1 logistic	congenital anomalies	OR	0.798391	0.0701392	0.695846	0.916048	0.00132672	FALSE	TRUE	-0.225156	2.87722	745/745.0/745.1/745.10/745.11/745.12/745.19/745.2/745.3/745.4/745.5/745.6/745.60/745.61/745.69/745.7/745.8/745.9/746.81	Q20.0/Q20.1/Q20.2/Q20.3/Q20.4/Q20.5/Q20.6/Q20.8/Q21/Q21.0/Q21.1/Q21.2/Q21.3/Q21.4/Q21.8/Q21.9/Q24.4	2.87722	[-0.36262680763672117,-0.08768610638994487]
747.11	Cardiac shunt/ heart septal defect	AHI≥5 vs <5	m2_demo	lifetime	Primary L1 logistic	congenital anomalies	OR	0.810051	0.0726188	0.702586	0.933955	0.00372128	FALSE	TRUE	-0.210658	2.42931	745/745.0/745.1/745.10/745.11/745.12/745.19/745.2/745.3/745.4/745.5/745.6/745.60/745.61/745.69/745.7/745.8/745.9/746.81	Q20.0/Q20.1/Q20.2/Q20.3/Q20.4/Q20.5/Q20.6/Q20.8/Q21/Q21.0/Q21.1/Q21.2/Q21.3/Q21.4/Q21.8/Q21.9/Q24.4	2.42931	[-0.3529878178899933,-0.06832745926960776]
747.11	Cardiac shunt/ heart septal defect	AHI≥5 vs <5	m3_smk_ses_win	lifetime	Primary L1 logistic	congenital anomalies	OR	0.812918	0.0726701	0.705001	0.937354	0.00436913	FALSE	TRUE	-0.207125	2.3596	745/745.0/745.1/745.10/745.11/745.12/745.19/745.2/745.3/745.4/745.5/745.6/745.60/745.61/745.69/745.7/745.8/745.9/746.81	Q20.0/Q20.1/Q20.2/Q20.3/Q20.4/Q20.5/Q20.6/Q20.8/Q21/Q21.0/Q21.1/Q21.2/Q21.3/Q21.4/Q21.8/Q21.9/Q24.4	2.3596	[-0.3495553745920852,-0.06469377116871208]
747.11	Cardiac shunt/ heart septal defect	AHI≥5 vs <5	m4_bmi	lifetime	Primary L1 logistic	congenital anomalies	OR	0.936319	0.0767171	0.805605	1.08824	0.391069	FALSE	FALSE	-0.0657988	0.407747	745/745.0/745.1/745.10/745.11/745.12/745.19/745.2/745.3/745.4/745.5/745.6/745.60/745.61/745.69/745.7/745.8/745.9/746.81	Q20.0/Q20.1/Q20.2/Q20.3/Q20.4/Q20.5/Q20.6/Q20.8/Q21/Q21.0/Q21.1/Q21.2/Q21.3/Q21.4/Q21.8/Q21.9/Q24.4	0.407747	[-0.21616155072791535,0.08456401965387136]
747.11	Cardiac shunt/ heart septal defect	mild_vs_none	m1_crude	lifetime	Primary L1 logistic	congenital anomalies	OR	0.976026	0.0803102	0.833876	1.14241	0.762537	FALSE	FALSE	-0.0242658	0.117739	745/745.0/745.1/745.10/745.11/745.12/745.19/745.2/745.3/745.4/745.5/745.6/745.60/745.61/745.69/745.7/745.8/745.9/746.81	Q20.0/Q20.1/Q20.2/Q20.3/Q20.4/Q20.5/Q20.6/Q20.8/Q21/Q21.0/Q21.1/Q21.2/Q21.3/Q21.4/Q21.8/Q21.9/Q24.4	0.117739	[-0.1816708745216715,0.1331392514879647]
747.11	Cardiac shunt/ heart septal defect	mild_vs_none	m2_demo	lifetime	Primary L1 logistic	congenital anomalies	OR	0.962732	0.0821095	0.819623	1.13083	0.643687	FALSE	FALSE	-0.0379797	0.191325	745/745.0/745.1/745.10/745.11/745.12/745.19/745.2/745.3/745.4/745.5/745.6/745.60/745.61/745.69/745.7/745.8/745.9/746.81	Q20.0/Q20.1/Q20.2/Q20.3/Q20.4/Q20.5/Q20.6/Q20.8/Q21/Q21.0/Q21.1/Q21.2/Q21.3/Q21.4/Q21.8/Q21.9/Q24.4	0.191325	[-0.19891130403840096,0.12295189996683298]
747.11	Cardiac shunt/ heart septal defect	mild_vs_none	m3_smk_ses_win	lifetime	Primary L1 logistic	congenital anomalies	OR	0.965652	0.082185	0.821987	1.13443	0.670632	FALSE	FALSE	-0.0349516	0.173516	745/745.0/745.1/745.10/745.11/745.12/745.19/745.2/745.3/745.4/745.5/745.6/745.60/745.61/745.69/745.7/745.8/745.9/746.81	Q20.0/Q20.1/Q20.2/Q20.3/Q20.4/Q20.5/Q20.6/Q20.8/Q21/Q21.0/Q21.1/Q21.2/Q21.3/Q21.4/Q21.8/Q21.9/Q24.4	0.173516	[-0.1960311991138613,0.12612790450618405]
747.11	Cardiac shunt/ heart septal defect	mild_vs_none	m4_bmi	lifetime	Primary L1 logistic	congenital anomalies	OR	1.0465	0.0847191	0.886396	1.23553	0.591589	FALSE	FALSE	0.0454547	0.22798	745/745.0/745.1/745.10/745.11/745.12/745.19/745.2/745.3/745.4/745.5/745.6/745.60/745.61/745.69/745.7/745.8/745.9/746.81	Q20.0/Q20.1/Q20.2/Q20.3/Q20.4/Q20.5/Q20.6/Q20.8/Q21/Q21.0/Q21.1/Q21.2/Q21.3/Q21.4/Q21.8/Q21.9/Q24.4	0.22798	[-0.12059174483875129,0.21150114568418832]
747.11	Cardiac shunt/ heart septal defect	moderate_vs_none	m1_crude	lifetime	Primary L1 logistic	congenital anomalies	OR	0.79067	0.0951359	0.656169	0.952741	0.0135554	FALSE	TRUE	-0.234875	1.86789	745/745.0/745.1/745.10/745.11/745.12/745.19/745.2/745.3/745.4/745.5/745.6/745.60/745.61/745.69/745.7/745.8/745.9/746.81	Q20.0/Q20.1/Q20.2/Q20.3/Q20.4/Q20.5/Q20.6/Q20.8/Q21/Q21.0/Q21.1/Q21.2/Q21.3/Q21.4/Q21.8/Q21.9/Q24.4	1.86789	[-0.4213376625981213,-0.04841181479949502]
747.11	Cardiac shunt/ heart septal defect	moderate_vs_none	m2_demo	lifetime	Primary L1 logistic	congenital anomalies	OR	0.798814	0.0995136	0.657263	0.970849	0.0239921	FALSE	FALSE	-0.224628	1.61993	745/745.0/745.1/745.10/745.11/745.12/745.19/745.2/745.3/745.4/745.5/745.6/745.60/745.61/745.69/745.7/745.8/745.9/746.81	Q20.0/Q20.1/Q20.2/Q20.3/Q20.4/Q20.5/Q20.6/Q20.8/Q21/Q21.0/Q21.1/Q21.2/Q21.3/Q21.4/Q21.8/Q21.9/Q24.4	1.61993	[-0.4196707645750657,-0.029584620560363817]
747.11	Cardiac shunt/ heart septal defect	moderate_vs_none	m3_smk_ses_win	lifetime	Primary L1 logistic	congenital anomalies	OR	0.798096	0.0995891	0.656575	0.97012	0.0235391	FALSE	FALSE	-0.225527	1.62821	745/745.0/745.1/745.10/745.11/745.12/745.19/745.2/745.3/745.4/745.5/745.6/745.60/745.61/745.69/745.7/745.8/745.9/746.81	Q20.0/Q20.1/Q20.2/Q20.3/Q20.4/Q20.5/Q20.6/Q20.8/Q21/Q21.0/Q21.1/Q21.2/Q21.3/Q21.4/Q21.8/Q21.9/Q24.4	1.62821	[-0.42071763671568785,-0.03033548257915325]
747.11	Cardiac shunt/ heart septal defect	moderate_vs_none	m4_bmi	lifetime	Primary L1 logistic	congenital anomalies	OR	0.93216	0.10577	0.757634	1.14689	0.50657	FALSE	FALSE	-0.0702508	0.29536	745/745.0/745.1/745.10/745.11/745.12/745.19/745.2/745.3/745.4/745.5/745.6/745.60/745.61/745.69/745.7/745.8/745.9/746.81	Q20.0/Q20.1/Q20.2/Q20.3/Q20.4/Q20.5/Q20.6/Q20.8/Q21/Q21.0/Q21.1/Q21.2/Q21.3/Q21.4/Q21.8/Q21.9/Q24.4	0.29536	[-0.2775553373486376,0.13705367155349438]
747.11	Cardiac shunt/ heart septal defect	severe_vs_none	m1_crude	lifetime	Primary L1 logistic	congenital anomalies	OR	0.56666	0.102758	0.463292	0.693092	3.24832e-08	TRUE	TRUE	-0.567995	7.48834	745/745.0/745.1/745.10/745.11/745.12/745.19/745.2/745.3/745.4/745.5/745.6/745.60/745.61/745.69/745.7/745.8/745.9/746.81	Q20.0/Q20.1/Q20.2/Q20.3/Q20.4/Q20.5/Q20.6/Q20.8/Q21/Q21.0/Q21.1/Q21.2/Q21.3/Q21.4/Q21.8/Q21.9/Q24.4	7.48834	[-0.7693977862296145,-0.3665931493308986]
747.11	Cardiac shunt/ heart septal defect	severe_vs_none	m2_demo	lifetime	Primary L1 logistic	congenital anomalies	OR	0.579054	0.108748	0.4679	0.716615	5.05846e-07	TRUE	TRUE	-0.546359	6.29598	745/745.0/745.1/745.10/745.11/745.12/745.19/745.2/745.3/745.4/745.5/745.6/745.60/745.61/745.69/745.7/745.8/745.9/746.81	Q20.0/Q20.1/Q20.2/Q20.3/Q20.4/Q20.5/Q20.6/Q20.8/Q21/Q21.0/Q21.1/Q21.2/Q21.3/Q21.4/Q21.8/Q21.9/Q24.4	6.29598	[-0.7595010753848809,-0.333216721139178]
747.11	Cardiac shunt/ heart septal defect	severe_vs_none	m3_smk_ses_win	lifetime	Primary L1 logistic	congenital anomalies	OR	0.583608	0.108769	0.47156	0.72228	7.37988e-07	TRUE	TRUE	-0.538525	6.13195	745/745.0/745.1/745.10/745.11/745.12/745.19/745.2/745.3/745.4/745.5/745.6/745.60/745.61/745.69/745.7/745.8/745.9/746.81	Q20.0/Q20.1/Q20.2/Q20.3/Q20.4/Q20.5/Q20.6/Q20.8/Q21/Q21.0/Q21.1/Q21.2/Q21.3/Q21.4/Q21.8/Q21.9/Q24.4	6.13195	[-0.7517085685437866,-0.3253418641661917]
747.11	Cardiac shunt/ heart septal defect	severe_vs_none	m4_bmi	lifetime	Primary L1 logistic	congenital anomalies	OR	0.748224	0.120715	0.59058	0.947947	0.0162703	FALSE	FALSE	-0.290054	1.7886	745/745.0/745.1/745.10/745.11/745.12/745.19/745.2/745.3/745.4/745.5/745.6/745.60/745.61/745.69/745.7/745.8/745.9/746.81	Q20.0/Q20.1/Q20.2/Q20.3/Q20.4/Q20.5/Q20.6/Q20.8/Q21/Q21.0/Q21.1/Q21.2/Q21.3/Q21.4/Q21.8/Q21.9/Q24.4	1.7886	[-0.5266507307937925,-0.05345633698513794]
747.12	Valvular heart disease/ heart chambers	severe_vs_none	m4_IPW	lifetime	IPW sensitivity	congenital anomalies	OR	0.62672		0.470935	0.83404	0.00135266	FALSE	TRUE		2.86881					309	111	198	0.6859	0.714678	0.76098	0.760369	0.760709	FALSE
747.12	Valvular heart disease/ heart chambers	AHI≥15 vs <15	m1_crude	lifetime	Primary L1 logistic	congenital anomalies	OR	0.836684	0.0820826	0.712349	0.982722	0.0298327	FALSE	FALSE	-0.178308	1.52531	746.0/746.00/746.01/746.02/746.09/746.1/746.2/746.3/746.4/746.5/746.6/746.7/746.83/747.22	Q22/Q22.0/Q22.1/Q22.2/Q22.3/Q22.4/Q22.5/Q22.6/Q22.8/Q22.9/Q23.0/Q23.1/Q23.2/Q23.3/Q23.4/Q24.3/Q25.2	1.52531	[-0.3391873122465365,-0.017429506111796944]
747.12	Valvular heart disease/ heart chambers	AHI≥15 vs <15	m2_demo	lifetime	Primary L1 logistic	congenital anomalies	OR	0.774967	0.0840186	0.657304	0.913692	0.00241121	FALSE	TRUE	-0.254935	2.61776	746.0/746.00/746.01/746.02/746.09/746.1/746.2/746.3/746.4/746.5/746.6/746.7/746.83/747.22	Q22/Q22.0/Q22.1/Q22.2/Q22.3/Q22.4/Q22.5/Q22.6/Q22.8/Q22.9/Q23.0/Q23.1/Q23.2/Q23.3/Q23.4/Q24.3/Q25.2	2.61776	[-0.4196083797908167,-0.09026144904540084]
747.12	Valvular heart disease/ heart chambers	AHI≥15 vs <15	m3_smk_ses_win	lifetime	Primary L1 logistic	congenital anomalies	OR	0.781378	0.0840727	0.662672	0.921349	0.00334286	FALSE	TRUE	-0.246696	2.47588	746.0/746.00/746.01/746.02/746.09/746.1/746.2/746.3/746.4/746.5/746.6/746.7/746.83/747.22	Q22/Q22.0/Q22.1/Q22.2/Q22.3/Q22.4/Q22.5/Q22.6/Q22.8/Q22.9/Q23.0/Q23.1/Q23.2/Q23.3/Q23.4/Q24.3/Q25.2	2.47588	[-0.41147516043498467,-0.08191621076106037]
747.12	Valvular heart disease/ heart chambers	AHI≥15 vs <15	m4_bmi	lifetime	Primary L1 logistic	congenital anomalies	OR	0.887429	0.0885658	0.746012	1.05565	0.177511	FALSE	FALSE	-0.119427	0.750774	746.0/746.00/746.01/746.02/746.09/746.1/746.2/746.3/746.4/746.5/746.6/746.7/746.83/747.22	Q22/Q22.0/Q22.1/Q22.2/Q22.3/Q22.4/Q22.5/Q22.6/Q22.8/Q22.9/Q23.0/Q23.1/Q23.2/Q23.3/Q23.4/Q24.3/Q25.2	0.750774	[-0.2930129405576908,0.054158524092567814]
747.12	Valvular heart disease/ heart chambers	AHI≥5 vs <5	m1_crude	lifetime	Primary L1 logistic	congenital anomalies	OR	0.817965	0.085933	0.691176	0.968013	0.0193729	FALSE	TRUE	-0.200935	1.7128	746.0/746.00/746.01/746.02/746.09/746.1/746.2/746.3/746.4/746.5/746.6/746.7/746.83/747.22	Q22/Q22.0/Q22.1/Q22.2/Q22.3/Q22.4/Q22.5/Q22.6/Q22.8/Q22.9/Q23.0/Q23.1/Q23.2/Q23.3/Q23.4/Q24.3/Q25.2	1.7128	[-0.3693608780768288,-0.03250953064979298]
747.12	Valvular heart disease/ heart chambers	AHI≥5 vs <5	m2_demo	lifetime	Primary L1 logistic	congenital anomalies	OR	0.741105	0.0887198	0.622818	0.881857	0.000732609	FALSE	TRUE	-0.299614	3.13513	746.0/746.00/746.01/746.02/746.09/746.1/746.2/746.3/746.4/746.5/746.6/746.7/746.83/747.22	Q22/Q22.0/Q22.1/Q22.2/Q22.3/Q22.4/Q22.5/Q22.6/Q22.8/Q22.9/Q23.0/Q23.1/Q23.2/Q23.3/Q23.4/Q24.3/Q25.2	3.13513	[-0.473501225401587,-0.12572589694541034]
747.12	Valvular heart disease/ heart chambers	AHI≥5 vs <5	m3_smk_ses_win	lifetime	Primary L1 logistic	congenital anomalies	OR	0.745151	0.0888064	0.626112	0.886821	0.000924741	FALSE	TRUE	-0.294169	3.03398	746.0/746.00/746.01/746.02/746.09/746.1/746.2/746.3/746.4/746.5/746.6/746.7/746.83/747.22	Q22/Q22.0/Q22.1/Q22.2/Q22.3/Q22.4/Q22.5/Q22.6/Q22.8/Q22.9/Q23.0/Q23.1/Q23.2/Q23.3/Q23.4/Q24.3/Q25.2	3.03398	[-0.46822626840450016,-0.12011168484622164]
747.12	Valvular heart disease/ heart chambers	AHI≥5 vs <5	m4_bmi	lifetime	Primary L1 logistic	congenital anomalies	OR	0.851504	0.0937696	0.708549	1.0233	0.0864708	FALSE	FALSE	-0.160751	1.06313	746.0/746.00/746.01/746.02/746.09/746.1/746.2/746.3/746.4/746.5/746.6/746.7/746.83/747.22	Q22/Q22.0/Q22.1/Q22.2/Q22.3/Q22.4/Q22.5/Q22.6/Q22.8/Q22.9/Q23.0/Q23.1/Q23.2/Q23.3/Q23.4/Q24.3/Q25.2	1.06313	[-0.34453554926107854,0.023034346754236074]
747.12	Valvular heart disease/ heart chambers	mild_vs_none	m1_crude	lifetime	Primary L1 logistic	congenital anomalies	OR	0.871329	0.101557	0.714063	1.06323	0.175026	FALSE	FALSE	-0.137735	0.756897	746.0/746.00/746.01/746.02/746.09/746.1/746.2/746.3/746.4/746.5/746.6/746.7/746.83/747.22	Q22/Q22.0/Q22.1/Q22.2/Q22.3/Q22.4/Q22.5/Q22.6/Q22.8/Q22.9/Q23.0/Q23.1/Q23.2/Q23.3/Q23.4/Q24.3/Q25.2	0.756897	[-0.33678399406527115,0.06131368142300839]
747.12	Valvular heart disease/ heart chambers	mild_vs_none	m2_demo	lifetime	Primary L1 logistic	congenital anomalies	OR	0.818375	0.103635	0.66794	1.00269	0.0531081	FALSE	FALSE	-0.200435	1.27484	746.0/746.00/746.01/746.02/746.09/746.1/746.2/746.3/746.4/746.5/746.6/746.7/746.83/747.22	Q22/Q22.0/Q22.1/Q22.2/Q22.3/Q22.4/Q22.5/Q22.6/Q22.8/Q22.9/Q23.0/Q23.1/Q23.2/Q23.3/Q23.4/Q24.3/Q25.2	1.27484	[-0.4035567890977403,0.0026865243886519397]
747.12	Valvular heart disease/ heart chambers	mild_vs_none	m3_smk_ses_win	lifetime	Primary L1 logistic	congenital anomalies	OR	0.816768	0.103715	0.666525	1.00088	0.0509968	FALSE	FALSE	-0.2024	1.29246	746.0/746.00/746.01/746.02/746.09/746.1/746.2/746.3/746.4/746.5/746.6/746.7/746.83/747.22	Q22/Q22.0/Q22.1/Q22.2/Q22.3/Q22.4/Q22.5/Q22.6/Q22.8/Q22.9/Q23.0/Q23.1/Q23.2/Q23.3/Q23.4/Q24.3/Q25.2	1.29246	[-0.4056776811556291,0.0008771732083239503]
747.12	Valvular heart disease/ heart chambers	mild_vs_none	m4_bmi	lifetime	Primary L1 logistic	congenital anomalies	OR	0.890911	0.106818	0.722621	1.09839	0.279526	FALSE	FALSE	-0.115511	0.553578	746.0/746.00/746.01/746.02/746.09/746.1/746.2/746.3/746.4/746.5/746.6/746.7/746.83/747.22	Q22/Q22.0/Q22.1/Q22.2/Q22.3/Q22.4/Q22.5/Q22.6/Q22.8/Q22.9/Q23.0/Q23.1/Q23.2/Q23.3/Q23.4/Q24.3/Q25.2	0.553578	[-0.3248704442237147,0.09384792385446264]
747.12	Valvular heart disease/ heart chambers	moderate_vs_none	m1_crude	lifetime	Primary L1 logistic	congenital anomalies	OR	0.885633	0.11303	0.709647	1.10526	0.28259	FALSE	FALSE	-0.121453	0.548844	746.0/746.00/746.01/746.02/746.09/746.1/746.2/746.3/746.4/746.5/746.6/746.7/746.83/747.22	Q22/Q22.0/Q22.1/Q22.2/Q22.3/Q22.4/Q22.5/Q22.6/Q22.8/Q22.9/Q23.0/Q23.1/Q23.2/Q23.3/Q23.4/Q24.3/Q25.2	0.548844	[-0.34298751707822783,0.10008164330686178]
747.12	Valvular heart disease/ heart chambers	moderate_vs_none	m2_demo	lifetime	Primary L1 logistic	congenital anomalies	OR	0.819662	0.11801	0.650405	1.03296	0.0919623	FALSE	FALSE	-0.198863	1.03639	746.0/746.00/746.01/746.02/746.09/746.1/746.2/746.3/746.4/746.5/746.6/746.7/746.83/747.22	Q22/Q22.0/Q22.1/Q22.2/Q22.3/Q22.4/Q22.5/Q22.6/Q22.8/Q22.9/Q23.0/Q23.1/Q23.2/Q23.3/Q23.4/Q24.3/Q25.2	1.03639	[-0.43015928427177547,0.03243252121261131]
747.12	Valvular heart disease/ heart chambers	moderate_vs_none	m3_smk_ses_win	lifetime	Primary L1 logistic	congenital anomalies	OR	0.82079	0.118201	0.651057	1.03477	0.0947664	FALSE	FALSE	-0.197487	1.02335	746.0/746.00/746.01/746.02/746.09/746.1/746.2/746.3/746.4/746.5/746.6/746.7/746.83/747.22	Q22/Q22.0/Q22.1/Q22.2/Q22.3/Q22.4/Q22.5/Q22.6/Q22.8/Q22.9/Q23.0/Q23.1/Q23.2/Q23.3/Q23.4/Q24.3/Q25.2	1.02335	[-0.42915757547923417,0.03418265653171346]
747.12	Valvular heart disease/ heart chambers	moderate_vs_none	m4_bmi	lifetime	Primary L1 logistic	congenital anomalies	OR	0.95289	0.125815	0.744644	1.21937	0.701315	FALSE	FALSE	-0.0482559	0.154087	746.0/746.00/746.01/746.02/746.09/746.1/746.2/746.3/746.4/746.5/746.6/746.7/746.83/747.22	Q22/Q22.0/Q22.1/Q22.2/Q22.3/Q22.4/Q22.5/Q22.6/Q22.8/Q22.9/Q23.0/Q23.1/Q23.2/Q23.3/Q23.4/Q24.3/Q25.2	0.154087	[-0.2948490550902161,0.19833731936831592]
747.12	Valvular heart disease/ heart chambers	severe_vs_none	m1_crude	lifetime	Primary L1 logistic	congenital anomalies	OR	0.686515	0.118694	0.544023	0.866328	0.00153027	FALSE	TRUE	-0.376127	2.81523	746.0/746.00/746.01/746.02/746.09/746.1/746.2/746.3/746.4/746.5/746.6/746.7/746.83/747.22	Q22/Q22.0/Q22.1/Q22.2/Q22.3/Q22.4/Q22.5/Q22.6/Q22.8/Q22.9/Q23.0/Q23.1/Q23.2/Q23.3/Q23.4/Q24.3/Q25.2	2.81523	[-0.6087630528831172,-0.1434911498404456]
747.12	Valvular heart disease/ heart chambers	severe_vs_none	m2_demo	lifetime	Primary L1 logistic	congenital anomalies	OR	0.620812	0.125269	0.485658	0.793578	0.000141449	FALSE	TRUE	-0.476727	3.8494	746.0/746.00/746.01/746.02/746.09/746.1/746.2/746.3/746.4/746.5/746.6/746.7/746.83/747.22	Q22/Q22.0/Q22.1/Q22.2/Q22.3/Q22.4/Q22.5/Q22.6/Q22.8/Q22.9/Q23.0/Q23.1/Q23.2/Q23.3/Q23.4/Q24.3/Q25.2	3.8494	[-0.722250426414651,-0.23120399052485]
747.12	Valvular heart disease/ heart chambers	severe_vs_none	m3_smk_ses_win	lifetime	Primary L1 logistic	congenital anomalies	OR	0.632143	0.125457	0.494341	0.808359	0.000256422	FALSE	TRUE	-0.45864	3.59105	746.0/746.00/746.01/746.02/746.09/746.1/746.2/746.3/746.4/746.5/746.6/746.7/746.83/747.22	Q22/Q22.0/Q22.1/Q22.2/Q22.3/Q22.4/Q22.5/Q22.6/Q22.8/Q22.9/Q23.0/Q23.1/Q23.2/Q23.3/Q23.4/Q24.3/Q25.2	3.59105	[-0.7045306672862011,-0.21274907886082256]
747.12	Valvular heart disease/ heart chambers	severe_vs_none	m4_bmi	lifetime	Primary L1 logistic	congenital anomalies	OR	0.76098	0.140924	0.577323	1.00306	0.0525897	FALSE	FALSE	-0.273149	1.2791	746.0/746.00/746.01/746.02/746.09/746.1/746.2/746.3/746.4/746.5/746.6/746.7/746.83/747.22	Q22/Q22.0/Q22.1/Q22.2/Q22.3/Q22.4/Q22.5/Q22.6/Q22.8/Q22.9/Q23.0/Q23.1/Q23.2/Q23.3/Q23.4/Q24.3/Q25.2	1.2791	[-0.5493536184193999,0.003056461442965952]
747.13	Congenital anomalies of great vessels	severe_vs_none	m4_IPW	lifetime	IPW sensitivity	congenital anomalies	OR	0.986155		0.832546	1.16811	0.871794	FALSE	FALSE		0.0595862					931	514	417	1.515	0.923597	1.09992	1.10061	1.09876	FALSE
747.13	Congenital anomalies of great vessels	AHI≥15 vs <15	m1_crude	lifetime	Primary L1 logistic	congenital anomalies	OR	1.35128	0.0443705	1.23873	1.47405	1.16114e-11	TRUE	TRUE	0.301052	10.9351	747.0/747.1/747.10/747.2/747.20/747.29/747.3/747.31/747.32/747.39/747.4/747.40/747.41/747.42/747.49	I35.0/Q25/Q25.0/Q25.1/Q25.3/Q25.4/Q25.5/Q25.6/Q25.7/Q25.9/Q26/Q26.0/Q26.1/Q26.2/Q26.3/Q26.4/Q26.8/Q26.9	10.9351	[0.21408781504358992,0.3880170514271086]
747.13	Congenital anomalies of great vessels	AHI≥15 vs <15	m2_demo	lifetime	Primary L1 logistic	congenital anomalies	OR	1.11842	0.0453074	1.02339	1.22228	0.0135021	FALSE	TRUE	0.11192	1.8696	747.0/747.1/747.10/747.2/747.20/747.29/747.3/747.31/747.32/747.39/747.4/747.40/747.41/747.42/747.49	I35.0/Q25/Q25.0/Q25.1/Q25.3/Q25.4/Q25.5/Q25.6/Q25.7/Q25.9/Q26/Q26.0/Q26.1/Q26.2/Q26.3/Q26.4/Q26.8/Q26.9	1.8696	[0.023119382395022176,0.20072103421079696]
747.13	Congenital anomalies of great vessels	AHI≥15 vs <15	m3_smk_ses_win	lifetime	Primary L1 logistic	congenital anomalies	OR	1.1168	0.0453574	1.0218	1.22063	0.0148721	FALSE	TRUE	0.110467	1.82763	747.0/747.1/747.10/747.2/747.20/747.29/747.3/747.31/747.32/747.39/747.4/747.40/747.41/747.42/747.49	I35.0/Q25/Q25.0/Q25.1/Q25.3/Q25.4/Q25.5/Q25.6/Q25.7/Q25.9/Q26/Q26.0/Q26.1/Q26.2/Q26.3/Q26.4/Q26.8/Q26.9	1.82763	[0.021568083414951283,0.19936566927941277]
747.13	Congenital anomalies of great vessels	AHI≥15 vs <15	m4_bmi	lifetime	Primary L1 logistic	congenital anomalies	OR	1.05349	0.0469135	0.960947	1.15495	0.266646	FALSE	FALSE	0.0521124	0.574064	747.0/747.1/747.10/747.2/747.20/747.29/747.3/747.31/747.32/747.39/747.4/747.40/747.41/747.42/747.49	I35.0/Q25/Q25.0/Q25.1/Q25.3/Q25.4/Q25.5/Q25.6/Q25.7/Q25.9/Q26/Q26.0/Q26.1/Q26.2/Q26.3/Q26.4/Q26.8/Q26.9	0.574064	[-0.039836356618434196,0.14406113918023244]
747.13	Congenital anomalies of great vessels	AHI≥5 vs <5	m1_crude	lifetime	Primary L1 logistic	congenital anomalies	OR	1.4752	0.055065	1.32428	1.64332	1.6577e-12	TRUE	TRUE	0.388792	11.7805	747.0/747.1/747.10/747.2/747.20/747.29/747.3/747.31/747.32/747.39/747.4/747.40/747.41/747.42/747.49	I35.0/Q25/Q25.0/Q25.1/Q25.3/Q25.4/Q25.5/Q25.6/Q25.7/Q25.9/Q26/Q26.0/Q26.1/Q26.2/Q26.3/Q26.4/Q26.8/Q26.9	11.7805	[0.2808669989728126,0.4967176779430001]
747.13	Congenital anomalies of great vessels	AHI≥5 vs <5	m2_demo	lifetime	Primary L1 logistic	congenital anomalies	OR	1.07377	0.0559436	0.962257	1.1982	0.203287	FALSE	FALSE	0.0711738	0.691891	747.0/747.1/747.10/747.2/747.20/747.29/747.3/747.31/747.32/747.39/747.4/747.40/747.41/747.42/747.49	I35.0/Q25/Q25.0/Q25.1/Q25.3/Q25.4/Q25.5/Q25.6/Q25.7/Q25.9/Q26/Q26.0/Q26.1/Q26.2/Q26.3/Q26.4/Q26.8/Q26.9	0.691891	[-0.03847357795548473,0.18082124032358268]
747.13	Congenital anomalies of great vessels	AHI≥5 vs <5	m3_smk_ses_win	lifetime	Primary L1 logistic	congenital anomalies	OR	1.07173	0.0559951	0.960338	1.19605	0.216005	FALSE	FALSE	0.0692783	0.665536	747.0/747.1/747.10/747.2/747.20/747.29/747.3/747.31/747.32/747.39/747.4/747.40/747.41/747.42/747.49	I35.0/Q25/Q25.0/Q25.1/Q25.3/Q25.4/Q25.5/Q25.6/Q25.7/Q25.9/Q26/Q26.0/Q26.1/Q26.2/Q26.3/Q26.4/Q26.8/Q26.9	0.665536	[-0.04047006618706368,0.17902666067595807]
747.13	Congenital anomalies of great vessels	AHI≥5 vs <5	m4_bmi	lifetime	Primary L1 logistic	congenital anomalies	OR	1.00267	0.0574429	0.895907	1.12216	0.96297	FALSE	FALSE	0.00266693	0.0163875	747.0/747.1/747.10/747.2/747.20/747.29/747.3/747.31/747.32/747.39/747.4/747.40/747.41/747.42/747.49	I35.0/Q25/Q25.0/Q25.1/Q25.3/Q25.4/Q25.5/Q25.6/Q25.7/Q25.9/Q26/Q26.0/Q26.1/Q26.2/Q26.3/Q26.4/Q26.8/Q26.9	0.0163875	[-0.10991906357345162,0.11525292458733673]
747.13	Congenital anomalies of great vessels	mild_vs_none	m1_crude	lifetime	Primary L1 logistic	congenital anomalies	OR	1.32527	0.0637832	1.16953	1.50174	1.00925e-05	TRUE	TRUE	0.281615	4.996	747.0/747.1/747.10/747.2/747.20/747.29/747.3/747.31/747.32/747.39/747.4/747.40/747.41/747.42/747.49	I35.0/Q25/Q25.0/Q25.1/Q25.3/Q25.4/Q25.5/Q25.6/Q25.7/Q25.9/Q26/Q26.0/Q26.1/Q26.2/Q26.3/Q26.4/Q26.8/Q26.9	4.996	[0.15660172188828178,0.4066274052304004]
747.13	Congenital anomalies of great vessels	mild_vs_none	m2_demo	lifetime	Primary L1 logistic	congenital anomalies	OR	1.01759	0.0644411	0.896851	1.15458	0.786709	FALSE	FALSE	0.0174369	0.104186	747.0/747.1/747.10/747.2/747.20/747.29/747.3/747.31/747.32/747.39/747.4/747.40/747.41/747.42/747.49	I35.0/Q25/Q25.0/Q25.1/Q25.3/Q25.4/Q25.5/Q25.6/Q25.7/Q25.9/Q26/Q26.0/Q26.1/Q26.2/Q26.3/Q26.4/Q26.8/Q26.9	0.104186	[-0.10886533067898671,0.14373909895350737]
747.13	Congenital anomalies of great vessels	mild_vs_none	m3_smk_ses_win	lifetime	Primary L1 logistic	congenital anomalies	OR	1.01587	0.0644908	0.895249	1.15275	0.807098	FALSE	FALSE	0.0157468	0.0930735	747.0/747.1/747.10/747.2/747.20/747.29/747.3/747.31/747.32/747.39/747.4/747.40/747.41/747.42/747.49	I35.0/Q25/Q25.0/Q25.1/Q25.3/Q25.4/Q25.5/Q25.6/Q25.7/Q25.9/Q26/Q26.0/Q26.1/Q26.2/Q26.3/Q26.4/Q26.8/Q26.9	0.0930735	[-0.11065287168207066,0.14214644206586452]
747.13	Congenital anomalies of great vessels	mild_vs_none	m4_bmi	lifetime	Primary L1 logistic	congenital anomalies	OR	0.98248	0.0654703	0.864163	1.117	0.787184	FALSE	FALSE	-0.0176749	0.103924	747.0/747.1/747.10/747.2/747.20/747.29/747.3/747.31/747.32/747.39/747.4/747.40/747.41/747.42/747.49	I35.0/Q25/Q25.0/Q25.1/Q25.3/Q25.4/Q25.5/Q25.6/Q25.7/Q25.9/Q26/Q26.0/Q26.1/Q26.2/Q26.3/Q26.4/Q26.8/Q26.9	0.103924	[-0.14599439963816885,0.11064450839026685]
747.13	Congenital anomalies of great vessels	moderate_vs_none	m1_crude	lifetime	Primary L1 logistic	congenital anomalies	OR	1.65539	0.0663115	1.45363	1.88514	2.9381e-14	TRUE	TRUE	0.504035	13.5319	747.0/747.1/747.10/747.2/747.20/747.29/747.3/747.31/747.32/747.39/747.4/747.40/747.41/747.42/747.49	I35.0/Q25/Q25.0/Q25.1/Q25.3/Q25.4/Q25.5/Q25.6/Q25.7/Q25.9/Q26/Q26.0/Q26.1/Q26.2/Q26.3/Q26.4/Q26.8/Q26.9	13.5319	[0.374066682110923,0.6340029220125986]
747.13	Congenital anomalies of great vessels	moderate_vs_none	m2_demo	lifetime	Primary L1 logistic	congenital anomalies	OR	1.13263	0.0676732	0.991941	1.29328	0.0657108	FALSE	FALSE	0.124545	1.18236	747.0/747.1/747.10/747.2/747.20/747.29/747.3/747.31/747.32/747.39/747.4/747.40/747.41/747.42/747.49	I35.0/Q25/Q25.0/Q25.1/Q25.3/Q25.4/Q25.5/Q25.6/Q25.7/Q25.9/Q26/Q26.0/Q26.1/Q26.2/Q26.3/Q26.4/Q26.8/Q26.9	1.18236	[-0.008091874908162836,0.2571822666200126]
747.13	Congenital anomalies of great vessels	moderate_vs_none	m3_smk_ses_win	lifetime	Primary L1 logistic	congenital anomalies	OR	1.12303	0.0677535	0.98338	1.28252	0.0867861	FALSE	FALSE	0.116035	1.06155	747.0/747.1/747.10/747.2/747.20/747.29/747.3/747.31/747.32/747.39/747.4/747.40/747.41/747.42/747.49	I35.0/Q25/Q25.0/Q25.1/Q25.3/Q25.4/Q25.5/Q25.6/Q25.7/Q25.9/Q26/Q26.0/Q26.1/Q26.2/Q26.3/Q26.4/Q26.8/Q26.9	1.06155	[-0.016759780415643605,0.24882915789625534]
747.13	Congenital anomalies of great vessels	moderate_vs_none	m4_bmi	lifetime	Primary L1 logistic	congenital anomalies	OR	1.07451	0.0704719	0.935894	1.23367	0.30781	FALSE	FALSE	0.0718692	0.511717	747.0/747.1/747.10/747.2/747.20/747.29/747.3/747.31/747.32/747.39/747.4/747.40/747.41/747.42/747.49	I35.0/Q25/Q25.0/Q25.1/Q25.3/Q25.4/Q25.5/Q25.6/Q25.7/Q25.9/Q26/Q26.0/Q26.1/Q26.2/Q26.3/Q26.4/Q26.8/Q26.9	0.511717	[-0.06625319762188156,0.20999166750756101]
747.13	Congenital anomalies of great vessels	severe_vs_none	m1_crude	lifetime	Primary L1 logistic	congenital anomalies	OR	1.51455	0.0661805	1.3303	1.72431	3.55296e-10	TRUE	TRUE	0.415117	9.44941	747.0/747.1/747.10/747.2/747.20/747.29/747.3/747.31/747.32/747.39/747.4/747.40/747.41/747.42/747.49	I35.0/Q25/Q25.0/Q25.1/Q25.3/Q25.4/Q25.5/Q25.6/Q25.7/Q25.9/Q26/Q26.0/Q26.1/Q26.2/Q26.3/Q26.4/Q26.8/Q26.9	9.44941	[0.28540570495497586,0.5448284211603717]
747.13	Congenital anomalies of great vessels	severe_vs_none	m2_demo	lifetime	Primary L1 logistic	congenital anomalies	OR	1.14016	0.0688701	0.996193	1.30493	0.056835	FALSE	FALSE	0.131168	1.24538	747.0/747.1/747.10/747.2/747.20/747.29/747.3/747.31/747.32/747.39/747.4/747.40/747.41/747.42/747.49	I35.0/Q25/Q25.0/Q25.1/Q25.3/Q25.4/Q25.5/Q25.6/Q25.7/Q25.9/Q26/Q26.0/Q26.1/Q26.2/Q26.3/Q26.4/Q26.8/Q26.9	1.24538	[-0.0038144392595860777,0.26615134055841727]
747.13	Congenital anomalies of great vessels	severe_vs_none	m3_smk_ses_win	lifetime	Primary L1 logistic	congenital anomalies	OR	1.1423	0.0690084	0.997792	1.30774	0.0538628	FALSE	FALSE	0.133044	1.26871	747.0/747.1/747.10/747.2/747.20/747.29/747.3/747.31/747.32/747.39/747.4/747.40/747.41/747.42/747.49	I35.0/Q25/Q25.0/Q25.1/Q25.3/Q25.4/Q25.5/Q25.6/Q25.7/Q25.9/Q26/Q26.0/Q26.1/Q26.2/Q26.3/Q26.4/Q26.8/Q26.9	1.26871	[-0.002210035707629565,0.26829775731188044]
747.13	Congenital anomalies of great vessels	severe_vs_none	m4_bmi	lifetime	Primary L1 logistic	congenital anomalies	OR	1.09992	0.0752772	0.949041	1.27478	0.205818	FALSE	FALSE	0.0952369	0.686517	747.0/747.1/747.10/747.2/747.20/747.29/747.3/747.31/747.32/747.39/747.4/747.40/747.41/747.42/747.49	I35.0/Q25/Q25.0/Q25.1/Q25.3/Q25.4/Q25.5/Q25.6/Q25.7/Q25.9/Q26/Q26.0/Q26.1/Q26.2/Q26.3/Q26.4/Q26.8/Q26.9	0.686517	[-0.05230370919420556,0.2427774656288854]
747.2	Congenital anomalies of peripheral vascular system	severe_vs_none	m4_IPW	lifetime	IPW sensitivity	congenital anomalies	OR	0.992574		0.729856	1.34986	0.962101	FALSE	FALSE		0.0167795					317	121	196	0.755501	0.839942	0.855892			FALSE
747.2	Congenital anomalies of peripheral vascular system	AHI≥15 vs <15	m1_crude	lifetime	Primary L1 logistic	congenital anomalies	OR	0.823941	0.0818445	0.701826	0.967302	0.017974	FALSE	TRUE	-0.193657	1.74536	747.6/747.60/747.61/747.62/747.63/747.64/747.69/747.81	Q26.5/Q26.6/Q27/Q27.1/Q27.2/Q27.8/Q27.9/Q28.2/Q28.3	1.74536	[-0.3540690743712432,-0.03324439435369725]
747.2	Congenital anomalies of peripheral vascular system	AHI≥15 vs <15	m2_demo	lifetime	Primary L1 logistic	congenital anomalies	OR	0.780303	0.0834757	0.662535	0.919006	0.00296068	FALSE	TRUE	-0.248072	2.52861	747.6/747.60/747.61/747.62/747.63/747.64/747.69/747.81	Q26.5/Q26.6/Q27/Q27.1/Q27.2/Q27.8/Q27.9/Q28.2/Q28.3	2.52861	[-0.41168191200262244,-0.08446304014511252]
747.2	Congenital anomalies of peripheral vascular system	AHI≥15 vs <15	m3_smk_ses_win	lifetime	Primary L1 logistic	congenital anomalies	OR	0.778373	0.0834883	0.66088	0.916755	0.00269085	FALSE	TRUE	-0.250549	2.57011	747.6/747.60/747.61/747.62/747.63/747.64/747.69/747.81	Q26.5/Q26.6/Q27/Q27.1/Q27.2/Q27.8/Q27.9/Q28.2/Q28.3	2.57011	[-0.4141831411068793,-0.08691519483700944]
747.2	Congenital anomalies of peripheral vascular system	AHI≥15 vs <15	m4_bmi	lifetime	Primary L1 logistic	congenital anomalies	OR	0.887508	0.0870719	0.748267	1.05266	0.17051	FALSE	FALSE	-0.119338	0.768249	747.6/747.60/747.61/747.62/747.63/747.64/747.69/747.81	Q26.5/Q26.6/Q27/Q27.1/Q27.2/Q27.8/Q27.9/Q28.2/Q28.3	0.768249	[-0.2899953696022402,0.051320022852181305]
747.2	Congenital anomalies of peripheral vascular system	AHI≥5 vs <5	m1_crude	lifetime	Primary L1 logistic	congenital anomalies	OR	0.841677	0.0859876	0.711136	0.996181	0.0450203	FALSE	FALSE	-0.172359	1.34659	747.6/747.60/747.61/747.62/747.63/747.64/747.69/747.81	Q26.5/Q26.6/Q27/Q27.1/Q27.2/Q27.8/Q27.9/Q28.2/Q28.3	1.34659	[-0.3408917102698349,-0.0038264882798917654]
747.2	Congenital anomalies of peripheral vascular system	AHI≥5 vs <5	m2_demo	lifetime	Primary L1 logistic	congenital anomalies	OR	0.735686	0.0879513	0.619196	0.874092	0.000482998	FALSE	TRUE	-0.306951	3.31605	747.6/747.60/747.61/747.62/747.63/747.64/747.69/747.81	Q26.5/Q26.6/Q27/Q27.1/Q27.2/Q27.8/Q27.9/Q28.2/Q28.3	3.31605	[-0.4793326275176776,-0.13456978824351948]
747.2	Congenital anomalies of peripheral vascular system	AHI≥5 vs <5	m3_smk_ses_win	lifetime	Primary L1 logistic	congenital anomalies	OR	0.732104	0.0879698	0.616159	0.869867	0.000392967	FALSE	TRUE	-0.311832	3.40564	747.6/747.60/747.61/747.62/747.63/747.64/747.69/747.81	Q26.5/Q26.6/Q27/Q27.1/Q27.2/Q27.8/Q27.9/Q28.2/Q28.3	3.40564	[-0.4842497270924693,-0.13941442160947304]
747.2	Congenital anomalies of peripheral vascular system	AHI≥5 vs <5	m4_bmi	lifetime	Primary L1 logistic	congenital anomalies	OR	0.840834	0.0920707	0.702004	1.00712	0.0597119	FALSE	FALSE	-0.173361	1.22394	747.6/747.60/747.61/747.62/747.63/747.64/747.69/747.81	Q26.5/Q26.6/Q27/Q27.1/Q27.2/Q27.8/Q27.9/Q28.2/Q28.3	1.22394	[-0.35381641580162354,0.007093971094533746]
747.2	Congenital anomalies of peripheral vascular system	mild_vs_none	m1_crude	lifetime	Primary L1 logistic	congenital anomalies	OR	0.917227	0.100772	0.752835	1.11752	0.391234	FALSE	FALSE	-0.0863998	0.407564	747.6/747.60/747.61/747.62/747.63/747.64/747.69/747.81	Q26.5/Q26.6/Q27/Q27.1/Q27.2/Q27.8/Q27.9/Q28.2/Q28.3	0.407564	[-0.2839085619309947,0.11110895879328377]
747.2	Congenital anomalies of peripheral vascular system	mild_vs_none	m2_demo	lifetime	Primary L1 logistic	congenital anomalies	OR	0.814017	0.102179	0.666283	0.994507	0.0440232	FALSE	FALSE	-0.205774	1.35632	747.6/747.60/747.61/747.62/747.63/747.64/747.69/747.81	Q26.5/Q26.6/Q27/Q27.1/Q27.2/Q27.8/Q27.9/Q28.2/Q28.3	1.35632	[-0.40604037294969386,-0.005507993674934458]
747.2	Congenital anomalies of peripheral vascular system	mild_vs_none	m3_smk_ses_win	lifetime	Primary L1 logistic	congenital anomalies	OR	0.810055	0.102207	0.663003	0.989723	0.0392998	FALSE	FALSE	-0.210653	1.40561	747.6/747.60/747.61/747.62/747.63/747.64/747.69/747.81	Q26.5/Q26.6/Q27/Q27.1/Q27.2/Q27.8/Q27.9/Q28.2/Q28.3	1.40561	[-0.41097562508294483,-0.010330092759172849]
747.2	Congenital anomalies of peripheral vascular system	mild_vs_none	m4_bmi	lifetime	Primary L1 logistic	congenital anomalies	OR	0.878899	0.104857	0.715624	1.07943	0.218302	FALSE	FALSE	-0.129085	0.660941	747.6/747.60/747.61/747.62/747.63/747.64/747.69/747.81	Q26.5/Q26.6/Q27/Q27.1/Q27.2/Q27.8/Q27.9/Q28.2/Q28.3	0.660941	[-0.33460105451408173,0.07643133443727149]
747.2	Congenital anomalies of peripheral vascular system	moderate_vs_none	m1_crude	lifetime	Primary L1 logistic	congenital anomalies	OR	0.824563	0.116062	0.656798	1.03518	0.0964996	FALSE	FALSE	-0.192902	1.01547	747.6/747.60/747.61/747.62/747.63/747.64/747.69/747.81	Q26.5/Q26.6/Q27/Q27.1/Q27.2/Q27.8/Q27.9/Q28.2/Q28.3	1.01547	[-0.4203787771774674,0.03457457292612201]
747.2	Congenital anomalies of peripheral vascular system	moderate_vs_none	m2_demo	lifetime	Primary L1 logistic	congenital anomalies	OR	0.685631	0.119281	0.542698	0.86621	0.00155574	FALSE	TRUE	-0.377415	2.80806	747.6/747.60/747.61/747.62/747.63/747.64/747.69/747.81	Q26.5/Q26.6/Q27/Q27.1/Q27.2/Q27.8/Q27.9/Q28.2/Q28.3	2.80806	[-0.6112021558810609,-0.14362847204575477]
747.2	Congenital anomalies of peripheral vascular system	moderate_vs_none	m3_smk_ses_win	lifetime	Primary L1 logistic	congenital anomalies	OR	0.682707	0.119296	0.540368	0.862541	0.00137661	FALSE	TRUE	-0.381689	2.86119	747.6/747.60/747.61/747.62/747.63/747.64/747.69/747.81	Q26.5/Q26.6/Q27/Q27.1/Q27.2/Q27.8/Q27.9/Q28.2/Q28.3	2.86119	[-0.6155051682508287,-0.14787302949772255]
747.2	Congenital anomalies of peripheral vascular system	moderate_vs_none	m4_bmi	lifetime	Primary L1 logistic	congenital anomalies	OR	0.785265	0.125697	0.613794	1.00464	0.0544619	FALSE	FALSE	-0.241734	1.26391	747.6/747.60/747.61/747.62/747.63/747.64/747.69/747.81	Q26.5/Q26.6/Q27/Q27.1/Q27.2/Q27.8/Q27.9/Q28.2/Q28.3	1.26391	[-0.4880963069496812,0.004628139405615128]
747.2	Congenital anomalies of peripheral vascular system	severe_vs_none	m1_crude	lifetime	Primary L1 logistic	congenital anomalies	OR	0.75505	0.115755	0.601789	0.947342	0.0152123	FALSE	TRUE	-0.280971	1.81781	747.6/747.60/747.61/747.62/747.63/747.64/747.69/747.81	Q26.5/Q26.6/Q27/Q27.1/Q27.2/Q27.8/Q27.9/Q28.2/Q28.3	1.81781	[-0.5078477145463233,-0.05409501726112051]
747.2	Congenital anomalies of peripheral vascular system	severe_vs_none	m2_demo	lifetime	Primary L1 logistic	congenital anomalies	OR	0.711985	0.121573	0.561033	0.903554	0.00520289	FALSE	TRUE	-0.339698	2.28376	747.6/747.60/747.61/747.62/747.63/747.64/747.69/747.81	Q26.5/Q26.6/Q27/Q27.1/Q27.2/Q27.8/Q27.9/Q28.2/Q28.3	2.28376	[-0.577975819698108,-0.10141984252565991]
747.2	Congenital anomalies of peripheral vascular system	severe_vs_none	m3_smk_ses_win	lifetime	Primary L1 logistic	congenital anomalies	OR	0.707056	0.121612	0.557106	0.897366	0.00436602	FALSE	TRUE	-0.346646	2.35991	747.6/747.60/747.61/747.62/747.63/747.64/747.69/747.81	Q26.5/Q26.6/Q27/Q27.1/Q27.2/Q27.8/Q27.9/Q28.2/Q28.3	2.35991	[-0.5850005411180063,-0.10829112121638151]
747.2	Congenital anomalies of peripheral vascular system	severe_vs_none	m4_bmi	lifetime	Primary L1 logistic	congenital anomalies	OR	0.855892	0.134261	0.657863	1.11353	0.246451	FALSE	FALSE	-0.155611	0.60827	747.6/747.60/747.61/747.62/747.63/747.64/747.69/747.81	Q26.5/Q26.6/Q27/Q27.1/Q27.2/Q27.8/Q27.9/Q28.2/Q28.3	0.60827	[-0.4187579844998057,0.10753674841613117]
748	Anomalies of respiratory system. congenital	severe_vs_none	m4_IPW	lifetime	IPW sensitivity	congenital anomalies	OR	0.659419		0.34012	1.27847	0.217687	FALSE	FALSE		0.662167					67	22	45	0.59859	0.69891	0.693326	0.691624	0.691742	FALSE
748	Anomalies of respiratory system. congenital	AHI≥15 vs <15	m1_crude	lifetime	Primary L1 logistic	congenital anomalies	OR	0.497923	0.189799	0.343245	0.722303	0.000238845	FALSE	TRUE	-0.69731	3.62188	748/748.2/748.3/748.4/748.5/748.6/748.60/748.61/748.69/748.8/748.9/V13.66	Q31/Q31.0/Q31.1/Q31.2/Q31.3/Q31.8/Q31.9/Q32/Q32.0/Q32.1/Q32.2/Q32.3/Q32.4/Q33/Q33.0/Q33.1/Q33.2/Q33.3/Q33.4/Q33.5/Q33.6/Q33.8/Q33.9/Q34/Q34.0/Q34.1/Q34.8/Q34.9	3.62188	[-1.069309697857787,-0.3253101838771762]
748	Anomalies of respiratory system. congenital	AHI≥15 vs <15	m2_demo	lifetime	Primary L1 logistic	congenital anomalies	OR	0.489581	0.193506	0.335052	0.715381	0.00022349	FALSE	TRUE	-0.714205	3.65074	748/748.2/748.3/748.4/748.5/748.6/748.60/748.61/748.69/748.8/748.9/V13.66	Q31/Q31.0/Q31.1/Q31.2/Q31.3/Q31.8/Q31.9/Q32/Q32.0/Q32.1/Q32.2/Q32.3/Q32.4/Q33/Q33.0/Q33.1/Q33.2/Q33.3/Q33.4/Q33.5/Q33.6/Q33.8/Q33.9/Q34/Q34.0/Q34.1/Q34.8/Q34.9	3.65074	[-1.0934699948534803,-0.3349403278004853]
748	Anomalies of respiratory system. congenital	AHI≥15 vs <15	m3_smk_ses_win	lifetime	Primary L1 logistic	congenital anomalies	OR	0.484994	0.193482	0.331928	0.708644	0.000184033	FALSE	TRUE	-0.723619	3.73511	748/748.2/748.3/748.4/748.5/748.6/748.60/748.61/748.69/748.8/748.9/V13.66	Q31/Q31.0/Q31.1/Q31.2/Q31.3/Q31.8/Q31.9/Q32/Q32.0/Q32.1/Q32.2/Q32.3/Q32.4/Q33/Q33.0/Q33.1/Q33.2/Q33.3/Q33.4/Q33.5/Q33.6/Q33.8/Q33.9/Q34/Q34.0/Q34.1/Q34.8/Q34.9	3.73511	[-1.102836881561746,-0.3444015753960483]
748	Anomalies of respiratory system. congenital	AHI≥15 vs <15	m4_bmi	lifetime	Primary L1 logistic	congenital anomalies	OR	0.541808	0.201062	0.365343	0.803507	0.00230345	FALSE	TRUE	-0.612844	2.63762	748/748.2/748.3/748.4/748.5/748.6/748.60/748.61/748.69/748.8/748.9/V13.66	Q31/Q31.0/Q31.1/Q31.2/Q31.3/Q31.8/Q31.9/Q32/Q32.0/Q32.1/Q32.2/Q32.3/Q32.4/Q33/Q33.0/Q33.1/Q33.2/Q33.3/Q33.4/Q33.5/Q33.6/Q33.8/Q33.9/Q34/Q34.0/Q34.1/Q34.8/Q34.9	2.63762	[-1.0069186531865544,-0.21876950802258932]
748	Anomalies of respiratory system. congenital	AHI≥5 vs <5	m1_crude	lifetime	Primary L1 logistic	congenital anomalies	OR	0.798391	0.180531	0.560464	1.13732	0.212326	FALSE	FALSE	-0.225157	0.672996	748/748.2/748.3/748.4/748.5/748.6/748.60/748.61/748.69/748.8/748.9/V13.66	Q31/Q31.0/Q31.1/Q31.2/Q31.3/Q31.8/Q31.9/Q32/Q32.0/Q32.1/Q32.2/Q32.3/Q32.4/Q33/Q33.0/Q33.1/Q33.2/Q33.3/Q33.4/Q33.5/Q33.6/Q33.8/Q33.9/Q34/Q34.0/Q34.1/Q34.8/Q34.9	0.672996	[-0.5789901452039472,0.12867676380919602]
748	Anomalies of respiratory system. congenital	AHI≥5 vs <5	m2_demo	lifetime	Primary L1 logistic	congenital anomalies	OR	0.769418	0.18651	0.533832	1.10897	0.159904	FALSE	FALSE	-0.262121	0.796142	748/748.2/748.3/748.4/748.5/748.6/748.60/748.61/748.69/748.8/748.9/V13.66	Q31/Q31.0/Q31.1/Q31.2/Q31.3/Q31.8/Q31.9/Q32/Q32.0/Q32.1/Q32.2/Q32.3/Q32.4/Q33/Q33.0/Q33.1/Q33.2/Q33.3/Q33.4/Q33.5/Q33.6/Q33.8/Q33.9/Q34/Q34.0/Q34.1/Q34.8/Q34.9	0.796142	[-0.6276744621322741,0.10343267561476549]
748	Anomalies of respiratory system. congenital	AHI≥5 vs <5	m3_smk_ses_win	lifetime	Primary L1 logistic	congenital anomalies	OR	0.757416	0.186264	0.525759	1.09114	0.135787	FALSE	FALSE	-0.277843	0.867141	748/748.2/748.3/748.4/748.5/748.6/748.60/748.61/748.69/748.8/748.9/V13.66	Q31/Q31.0/Q31.1/Q31.2/Q31.3/Q31.8/Q31.9/Q32/Q32.0/Q32.1/Q32.2/Q32.3/Q32.4/Q33/Q33.0/Q33.1/Q33.2/Q33.3/Q33.4/Q33.5/Q33.6/Q33.8/Q33.9/Q34/Q34.0/Q34.1/Q34.8/Q34.9	0.867141	[-0.6429126136268153,0.08722720645814092]
748	Anomalies of respiratory system. congenital	AHI≥5 vs <5	m4_bmi	lifetime	Primary L1 logistic	congenital anomalies	OR	0.89545	0.196313	0.609452	1.31566	0.573765	FALSE	FALSE	-0.110429	0.241266	748/748.2/748.3/748.4/748.5/748.6/748.60/748.61/748.69/748.8/748.9/V13.66	Q31/Q31.0/Q31.1/Q31.2/Q31.3/Q31.8/Q31.9/Q32/Q32.0/Q32.1/Q32.2/Q32.3/Q32.4/Q33/Q33.0/Q33.1/Q33.2/Q33.3/Q33.4/Q33.5/Q33.6/Q33.8/Q33.9/Q34/Q34.0/Q34.1/Q34.8/Q34.9	0.241266	[-0.49519589981759077,0.27433745461482856]
748	Anomalies of respiratory system. congenital	mild_vs_none	m1_crude	lifetime	Primary L1 logistic	congenital anomalies	OR	1.16232	0.19856	0.787611	1.7153	0.448718	FALSE	FALSE	0.15042	0.348026	748/748.2/748.3/748.4/748.5/748.6/748.60/748.61/748.69/748.8/748.9/V13.66	Q31/Q31.0/Q31.1/Q31.2/Q31.3/Q31.8/Q31.9/Q32/Q32.0/Q32.1/Q32.2/Q32.3/Q32.4/Q33/Q33.0/Q33.1/Q33.2/Q33.3/Q33.4/Q33.5/Q33.6/Q33.8/Q33.9/Q34/Q34.0/Q34.1/Q34.8/Q34.9	0.348026	[-0.23875073865612817,0.5395903916775326]
748	Anomalies of respiratory system. congenital	mild_vs_none	m2_demo	lifetime	Primary L1 logistic	congenital anomalies	OR	1.09118	0.202389	0.733877	1.62245	0.666357	FALSE	FALSE	0.0872607	0.176293	748/748.2/748.3/748.4/748.5/748.6/748.60/748.61/748.69/748.8/748.9/V13.66	Q31/Q31.0/Q31.1/Q31.2/Q31.3/Q31.8/Q31.9/Q32/Q32.0/Q32.1/Q32.2/Q32.3/Q32.4/Q33/Q33.0/Q33.1/Q33.2/Q33.3/Q33.4/Q33.5/Q33.6/Q33.8/Q33.9/Q34/Q34.0/Q34.1/Q34.8/Q34.9	0.176293	[-0.3094139962240589,0.48393531716778343]
748	Anomalies of respiratory system. congenital	mild_vs_none	m3_smk_ses_win	lifetime	Primary L1 logistic	congenital anomalies	OR	1.08221	0.202373	0.727869	1.60906	0.696229	FALSE	FALSE	0.0790095	0.157248	748/748.2/748.3/748.4/748.5/748.6/748.60/748.61/748.69/748.8/748.9/V13.66	Q31/Q31.0/Q31.1/Q31.2/Q31.3/Q31.8/Q31.9/Q32/Q32.0/Q32.1/Q32.2/Q32.3/Q32.4/Q33/Q33.0/Q33.1/Q33.2/Q33.3/Q33.4/Q33.5/Q33.6/Q33.8/Q33.9/Q34/Q34.0/Q34.1/Q34.8/Q34.9	0.157248	[-0.3176341758452646,0.47565314736413705]
748	Anomalies of respiratory system. congenital	mild_vs_none	m4_bmi	lifetime	Primary L1 logistic	congenital anomalies	OR	1.19009	0.20686	0.793418	1.78509	0.400177	FALSE	FALSE	0.174032	0.397748	748/748.2/748.3/748.4/748.5/748.6/748.60/748.61/748.69/748.8/748.9/V13.66	Q31/Q31.0/Q31.1/Q31.2/Q31.3/Q31.8/Q31.9/Q32/Q32.0/Q32.1/Q32.2/Q32.3/Q32.4/Q33/Q33.0/Q33.1/Q33.2/Q33.3/Q33.4/Q33.5/Q33.6/Q33.8/Q33.9/Q34/Q34.0/Q34.1/Q34.8/Q34.9	0.397748	[-0.23140553473692116,0.5794698863810323]
748	Anomalies of respiratory system. congenital	moderate_vs_none	m1_crude	lifetime	Primary L1 logistic	congenital anomalies	OR	0.482224	0.290472	0.272897	0.852117	0.0120423	FALSE	TRUE	-0.729346	1.91929	748/748.2/748.3/748.4/748.5/748.6/748.60/748.61/748.69/748.8/748.9/V13.66	Q31/Q31.0/Q31.1/Q31.2/Q31.3/Q31.8/Q31.9/Q32/Q32.0/Q32.1/Q32.2/Q32.3/Q32.4/Q33/Q33.0/Q33.1/Q33.2/Q33.3/Q33.4/Q33.5/Q33.6/Q33.8/Q33.9/Q34/Q34.0/Q34.1/Q34.8/Q34.9	1.91929	[-1.2986593576565242,-0.16003179499600628]
748	Anomalies of respiratory system. congenital	moderate_vs_none	m2_demo	lifetime	Primary L1 logistic	congenital anomalies	OR	0.467229	0.301293	0.258862	0.843316	0.011551	FALSE	TRUE	-0.760936	1.93738	748/748.2/748.3/748.4/748.5/748.6/748.60/748.61/748.69/748.8/748.9/V13.66	Q31/Q31.0/Q31.1/Q31.2/Q31.3/Q31.8/Q31.9/Q32/Q32.0/Q32.1/Q32.2/Q32.3/Q32.4/Q33/Q33.0/Q33.1/Q33.2/Q33.3/Q33.4/Q33.5/Q33.6/Q33.8/Q33.9/Q34/Q34.0/Q34.1/Q34.8/Q34.9	1.93738	[-1.3514587224625978,-0.1704134191472666]
748	Anomalies of respiratory system. congenital	moderate_vs_none	m3_smk_ses_win	lifetime	Primary L1 logistic	congenital anomalies	OR	0.459431	0.301145	0.254616	0.829002	0.00980313	FALSE	TRUE	-0.777767	2.00864	748/748.2/748.3/748.4/748.5/748.6/748.60/748.61/748.69/748.8/748.9/V13.66	Q31/Q31.0/Q31.1/Q31.2/Q31.3/Q31.8/Q31.9/Q32/Q32.0/Q32.1/Q32.2/Q32.3/Q32.4/Q33/Q33.0/Q33.1/Q33.2/Q33.3/Q33.4/Q33.5/Q33.6/Q33.8/Q33.9/Q34/Q34.0/Q34.1/Q34.8/Q34.9	2.00864	[-1.3680004070521363,-0.18753309198949264]
748	Anomalies of respiratory system. congenital	moderate_vs_none	m4_bmi	lifetime	Primary L1 logistic	congenital anomalies	OR	0.533433	0.315444	0.287457	0.98989	0.0463515	FALSE	FALSE	-0.628422	1.33394	748/748.2/748.3/748.4/748.5/748.6/748.60/748.61/748.69/748.8/748.9/V13.66	Q31/Q31.0/Q31.1/Q31.2/Q31.3/Q31.8/Q31.9/Q32/Q32.0/Q32.1/Q32.2/Q32.3/Q32.4/Q33/Q33.0/Q33.1/Q33.2/Q33.3/Q33.4/Q33.5/Q33.6/Q33.8/Q33.9/Q34/Q34.0/Q34.1/Q34.8/Q34.9	1.33394	[-1.2466813635366,-0.01016187885880393]
748	Anomalies of respiratory system. congenital	severe_vs_none	m1_crude	lifetime	Primary L1 logistic	congenital anomalies	OR	0.601292	0.259826	0.361344	1.00057	0.050259	FALSE	FALSE	-0.508675	1.29879	748/748.2/748.3/748.4/748.5/748.6/748.60/748.61/748.69/748.8/748.9/V13.66	Q31/Q31.0/Q31.1/Q31.2/Q31.3/Q31.8/Q31.9/Q32/Q32.0/Q32.1/Q32.2/Q32.3/Q32.4/Q33/Q33.0/Q33.1/Q33.2/Q33.3/Q33.4/Q33.5/Q33.6/Q33.8/Q33.9/Q34/Q34.0/Q34.1/Q34.8/Q34.9	1.29879	[-1.017924466928048,0.0005745413312142622]
748	Anomalies of respiratory system. congenital	severe_vs_none	m2_demo	lifetime	Primary L1 logistic	congenital anomalies	OR	0.554547	0.274532	0.323785	0.949773	0.0317397	FALSE	FALSE	-0.589604	1.4984	748/748.2/748.3/748.4/748.5/748.6/748.60/748.61/748.69/748.8/748.9/V13.66	Q31/Q31.0/Q31.1/Q31.2/Q31.3/Q31.8/Q31.9/Q32/Q32.0/Q32.1/Q32.2/Q32.3/Q32.4/Q33/Q33.0/Q33.1/Q33.2/Q33.3/Q33.4/Q33.5/Q33.6/Q33.8/Q33.9/Q34/Q34.0/Q34.1/Q34.8/Q34.9	1.4984	[-1.1276764661442216,-0.05153222562429871]
748	Anomalies of respiratory system. congenital	severe_vs_none	m3_smk_ses_win	lifetime	Primary L1 logistic	congenital anomalies	OR	0.549462	0.274582	0.320784	0.941157	0.029196	FALSE	FALSE	-0.598816	1.53468	748/748.2/748.3/748.4/748.5/748.6/748.60/748.61/748.69/748.8/748.9/V13.66	Q31/Q31.0/Q31.1/Q31.2/Q31.3/Q31.8/Q31.9/Q32/Q32.0/Q32.1/Q32.2/Q32.3/Q32.4/Q33/Q33.0/Q33.1/Q33.2/Q33.3/Q33.4/Q33.5/Q33.6/Q33.8/Q33.9/Q34/Q34.0/Q34.1/Q34.8/Q34.9	1.53468	[-1.1369857386773923,-0.06064566856111986]
748	Anomalies of respiratory system. congenital	severe_vs_none	m4_bmi	lifetime	Primary L1 logistic	congenital anomalies	OR	0.693326	0.303887	0.382181	1.25779	0.228113	FALSE	FALSE	-0.366254	0.64185	748/748.2/748.3/748.4/748.5/748.6/748.60/748.61/748.69/748.8/748.9/V13.66	Q31/Q31.0/Q31.1/Q31.2/Q31.3/Q31.8/Q31.9/Q32/Q32.0/Q32.1/Q32.2/Q32.3/Q32.4/Q33/Q33.0/Q33.1/Q33.2/Q33.3/Q33.4/Q33.5/Q33.6/Q33.8/Q33.9/Q34/Q34.0/Q34.1/Q34.8/Q34.9	0.64185	[-0.961861046972202,0.22935230072567508]
749	Congenital anomalies of face and neck	severe_vs_none	m4_IPW	lifetime	IPW sensitivity	congenital anomalies	OR	1.13593		0.892152	1.44633	0.301098	FALSE	FALSE		0.521293					523	190	333	0.697648	1.07545	1.05156	1.05418	1.05398	FALSE
749	Congenital anomalies of face and neck	AHI≥15 vs <15	m1_crude	lifetime	Primary L1 logistic	congenital anomalies	OR	0.776402	0.0652988	0.683132	0.882408	0.00010628	FALSE	TRUE	-0.253084	3.97355	743.6/743.61/743.62/743.63/743.64/743.65/743.66/743.69/744/744.0/744.00/744.01/744.02/744.03/744.04/744.05/744.09/744.1/744.2/744.21/744.22/744.23/744.24/744.29/744.3/744.4/744.41/744.42/744.43/744.46/744.47/744.49/744.5/744.8/744.81/744.82/744.83/744.84/744.89/744.9/748.0/748.1/754.0/754.1/V13.64	Q10/Q10.0/Q10.1/Q10.2/Q10.3/Q10.4/Q10.5/Q10.6/Q10.7/Q16/Q16.0/Q16.1/Q16.2/Q16.3/Q16.4/Q16.5/Q16.9/Q17/Q17.0/Q17.1/Q17.2/Q17.3/Q17.4/Q17.5/Q17.8/Q17.9/Q18/Q18.0/Q18.1/Q18.2/Q18.3/Q18.4/Q18.5/Q18.6/Q18.7/Q18.8/Q18.9/Q30/Q30.0/Q30.1/Q30.2/Q30.3/Q30.8/Q30.9/Q67.0/Q67.1/Q67.2/Q67.3/Q67.4/Q68.0	3.97355	[-0.38106777931325264,-0.12510105397343618]
749	Congenital anomalies of face and neck	AHI≥15 vs <15	m2_demo	lifetime	Primary L1 logistic	congenital anomalies	OR	0.859952	0.067513	0.753368	0.981616	0.0254299	FALSE	FALSE	-0.150879	1.59465	743.6/743.61/743.62/743.63/743.64/743.65/743.66/743.69/744/744.0/744.00/744.01/744.02/744.03/744.04/744.05/744.09/744.1/744.2/744.21/744.22/744.23/744.24/744.29/744.3/744.4/744.41/744.42/744.43/744.46/744.47/744.49/744.5/744.8/744.81/744.82/744.83/744.84/744.89/744.9/748.0/748.1/754.0/754.1/V13.64	Q10/Q10.0/Q10.1/Q10.2/Q10.3/Q10.4/Q10.5/Q10.6/Q10.7/Q16/Q16.0/Q16.1/Q16.2/Q16.3/Q16.4/Q16.5/Q16.9/Q17/Q17.0/Q17.1/Q17.2/Q17.3/Q17.4/Q17.5/Q17.8/Q17.9/Q18/Q18.0/Q18.1/Q18.2/Q18.3/Q18.4/Q18.5/Q18.6/Q18.7/Q18.8/Q18.9/Q30/Q30.0/Q30.1/Q30.2/Q30.3/Q30.8/Q30.9/Q67.0/Q67.1/Q67.2/Q67.3/Q67.4/Q68.0	1.59465	[-0.2832015443914259,-0.01855556623793525]
749	Congenital anomalies of face and neck	AHI≥15 vs <15	m3_smk_ses_win	lifetime	Primary L1 logistic	congenital anomalies	OR	0.853983	0.0675199	0.748128	0.974815	0.0194006	FALSE	TRUE	-0.157844	1.71218	743.6/743.61/743.62/743.63/743.64/743.65/743.66/743.69/744/744.0/744.00/744.01/744.02/744.03/744.04/744.05/744.09/744.1/744.2/744.21/744.22/744.23/744.24/744.29/744.3/744.4/744.41/744.42/744.43/744.46/744.47/744.49/744.5/744.8/744.81/744.82/744.83/744.84/744.89/744.9/748.0/748.1/754.0/754.1/V13.64	Q10/Q10.0/Q10.1/Q10.2/Q10.3/Q10.4/Q10.5/Q10.6/Q10.7/Q16/Q16.0/Q16.1/Q16.2/Q16.3/Q16.4/Q16.5/Q16.9/Q17/Q17.0/Q17.1/Q17.2/Q17.3/Q17.4/Q17.5/Q17.8/Q17.9/Q18/Q18.0/Q18.1/Q18.2/Q18.3/Q18.4/Q18.5/Q18.6/Q18.7/Q18.8/Q18.9/Q30/Q30.0/Q30.1/Q30.2/Q30.3/Q30.8/Q30.9/Q67.0/Q67.1/Q67.2/Q67.3/Q67.4/Q68.0	1.71218	[-0.2901808778729037,-0.02550760200110161]
749	Congenital anomalies of face and neck	AHI≥15 vs <15	m4_bmi	lifetime	Primary L1 logistic	congenital anomalies	OR	0.997733	0.0713686	0.867492	1.14753	0.974631	FALSE	FALSE	-0.00226955	0.0111597	743.6/743.61/743.62/743.63/743.64/743.65/743.66/743.69/744/744.0/744.00/744.01/744.02/744.03/744.04/744.05/744.09/744.1/744.2/744.21/744.22/744.23/744.24/744.29/744.3/744.4/744.41/744.42/744.43/744.46/744.47/744.49/744.5/744.8/744.81/744.82/744.83/744.84/744.89/744.9/748.0/748.1/754.0/754.1/V13.64	Q10/Q10.0/Q10.1/Q10.2/Q10.3/Q10.4/Q10.5/Q10.6/Q10.7/Q16/Q16.0/Q16.1/Q16.2/Q16.3/Q16.4/Q16.5/Q16.9/Q17/Q17.0/Q17.1/Q17.2/Q17.3/Q17.4/Q17.5/Q17.8/Q17.9/Q18/Q18.0/Q18.1/Q18.2/Q18.3/Q18.4/Q18.5/Q18.6/Q18.7/Q18.8/Q18.9/Q30/Q30.0/Q30.1/Q30.2/Q30.3/Q30.8/Q30.9/Q67.0/Q67.1/Q67.2/Q67.3/Q67.4/Q68.0	0.0111597	[-0.1421494920559273,0.1376103936774296]
749	Congenital anomalies of face and neck	AHI≥5 vs <5	m1_crude	lifetime	Primary L1 logistic	congenital anomalies	OR	0.768622	0.0669975	0.674038	0.876478	8.57075e-05	FALSE	TRUE	-0.263156	4.06698	743.6/743.61/743.62/743.63/743.64/743.65/743.66/743.69/744/744.0/744.00/744.01/744.02/744.03/744.04/744.05/744.09/744.1/744.2/744.21/744.22/744.23/744.24/744.29/744.3/744.4/744.41/744.42/744.43/744.46/744.47/744.49/744.5/744.8/744.81/744.82/744.83/744.84/744.89/744.9/748.0/748.1/754.0/754.1/V13.64	Q10/Q10.0/Q10.1/Q10.2/Q10.3/Q10.4/Q10.5/Q10.6/Q10.7/Q16/Q16.0/Q16.1/Q16.2/Q16.3/Q16.4/Q16.5/Q16.9/Q17/Q17.0/Q17.1/Q17.2/Q17.3/Q17.4/Q17.5/Q17.8/Q17.9/Q18/Q18.0/Q18.1/Q18.2/Q18.3/Q18.4/Q18.5/Q18.6/Q18.7/Q18.8/Q18.9/Q30/Q30.0/Q30.1/Q30.2/Q30.3/Q30.8/Q30.9/Q67.0/Q67.1/Q67.2/Q67.3/Q67.4/Q68.0	4.06698	[-0.3944690101278683,-0.13184364411167004]
749	Congenital anomalies of face and neck	AHI≥5 vs <5	m2_demo	lifetime	Primary L1 logistic	congenital anomalies	OR	0.879698	0.0700551	0.766836	1.00917	0.0673012	FALSE	FALSE	-0.128177	1.17198	743.6/743.61/743.62/743.63/743.64/743.65/743.66/743.69/744/744.0/744.00/744.01/744.02/744.03/744.04/744.05/744.09/744.1/744.2/744.21/744.22/744.23/744.24/744.29/744.3/744.4/744.41/744.42/744.43/744.46/744.47/744.49/744.5/744.8/744.81/744.82/744.83/744.84/744.89/744.9/748.0/748.1/754.0/754.1/V13.64	Q10/Q10.0/Q10.1/Q10.2/Q10.3/Q10.4/Q10.5/Q10.6/Q10.7/Q16/Q16.0/Q16.1/Q16.2/Q16.3/Q16.4/Q16.5/Q16.9/Q17/Q17.0/Q17.1/Q17.2/Q17.3/Q17.4/Q17.5/Q17.8/Q17.9/Q18/Q18.0/Q18.1/Q18.2/Q18.3/Q18.4/Q18.5/Q18.6/Q18.7/Q18.8/Q18.9/Q30/Q30.0/Q30.1/Q30.2/Q30.3/Q30.8/Q30.9/Q67.0/Q67.1/Q67.2/Q67.3/Q67.4/Q68.0	1.17198	[-0.26548217093965365,0.009128649309216558]
749	Congenital anomalies of face and neck	AHI≥5 vs <5	m3_smk_ses_win	lifetime	Primary L1 logistic	congenital anomalies	OR	0.869359	0.0701107	0.757741	0.997419	0.0458443	FALSE	FALSE	-0.139999	1.33871	743.6/743.61/743.62/743.63/743.64/743.65/743.66/743.69/744/744.0/744.00/744.01/744.02/744.03/744.04/744.05/744.09/744.1/744.2/744.21/744.22/744.23/744.24/744.29/744.3/744.4/744.41/744.42/744.43/744.46/744.47/744.49/744.5/744.8/744.81/744.82/744.83/744.84/744.89/744.9/748.0/748.1/754.0/754.1/V13.64	Q10/Q10.0/Q10.1/Q10.2/Q10.3/Q10.4/Q10.5/Q10.6/Q10.7/Q16/Q16.0/Q16.1/Q16.2/Q16.3/Q16.4/Q16.5/Q16.9/Q17/Q17.0/Q17.1/Q17.2/Q17.3/Q17.4/Q17.5/Q17.8/Q17.9/Q18/Q18.0/Q18.1/Q18.2/Q18.3/Q18.4/Q18.5/Q18.6/Q18.7/Q18.8/Q18.9/Q30/Q30.0/Q30.1/Q30.2/Q30.3/Q30.8/Q30.9/Q67.0/Q67.1/Q67.2/Q67.3/Q67.4/Q68.0	1.33871	[-0.27741332249023254,-0.002584263615898863]
749	Congenital anomalies of face and neck	AHI≥5 vs <5	m4_bmi	lifetime	Primary L1 logistic	congenital anomalies	OR	1.02676	0.0743861	0.887462	1.18791	0.722621	FALSE	FALSE	0.0264039	0.141089	743.6/743.61/743.62/743.63/743.64/743.65/743.66/743.69/744/744.0/744.00/744.01/744.02/744.03/744.04/744.05/744.09/744.1/744.2/744.21/744.22/744.23/744.24/744.29/744.3/744.4/744.41/744.42/744.43/744.46/744.47/744.49/744.5/744.8/744.81/744.82/744.83/744.84/744.89/744.9/748.0/748.1/754.0/754.1/V13.64	Q10/Q10.0/Q10.1/Q10.2/Q10.3/Q10.4/Q10.5/Q10.6/Q10.7/Q16/Q16.0/Q16.1/Q16.2/Q16.3/Q16.4/Q16.5/Q16.9/Q17/Q17.0/Q17.1/Q17.2/Q17.3/Q17.4/Q17.5/Q17.8/Q17.9/Q18/Q18.0/Q18.1/Q18.2/Q18.3/Q18.4/Q18.5/Q18.6/Q18.7/Q18.8/Q18.9/Q30/Q30.0/Q30.1/Q30.2/Q30.3/Q30.8/Q30.9/Q67.0/Q67.1/Q67.2/Q67.3/Q67.4/Q68.0	0.141089	[-0.11939010513498963,0.1721980035958335]
749	Congenital anomalies of face and neck	mild_vs_none	m1_crude	lifetime	Primary L1 logistic	congenital anomalies	OR	0.846164	0.0789833	0.72481	0.987837	0.0344382	FALSE	FALSE	-0.167042	1.46296	743.6/743.61/743.62/743.63/743.64/743.65/743.66/743.69/744/744.0/744.00/744.01/744.02/744.03/744.04/744.05/744.09/744.1/744.2/744.21/744.22/744.23/744.24/744.29/744.3/744.4/744.41/744.42/744.43/744.46/744.47/744.49/744.5/744.8/744.81/744.82/744.83/744.84/744.89/744.9/748.0/748.1/754.0/754.1/V13.64	Q10/Q10.0/Q10.1/Q10.2/Q10.3/Q10.4/Q10.5/Q10.6/Q10.7/Q16/Q16.0/Q16.1/Q16.2/Q16.3/Q16.4/Q16.5/Q16.9/Q17/Q17.0/Q17.1/Q17.2/Q17.3/Q17.4/Q17.5/Q17.8/Q17.9/Q18/Q18.0/Q18.1/Q18.2/Q18.3/Q18.4/Q18.5/Q18.6/Q18.7/Q18.8/Q18.9/Q30/Q30.0/Q30.1/Q30.2/Q30.3/Q30.8/Q30.9/Q67.0/Q67.1/Q67.2/Q67.3/Q67.4/Q68.0	1.46296	[-0.3218462561122656,-0.012237563394427747]
749	Congenital anomalies of face and neck	mild_vs_none	m2_demo	lifetime	Primary L1 logistic	congenital anomalies	OR	0.95188	0.0813761	0.811549	1.11648	0.544496	FALSE	FALSE	-0.0493162	0.264005	743.6/743.61/743.62/743.63/743.64/743.65/743.66/743.69/744/744.0/744.00/744.01/744.02/744.03/744.04/744.05/744.09/744.1/744.2/744.21/744.22/744.23/744.24/744.29/744.3/744.4/744.41/744.42/744.43/744.46/744.47/744.49/744.5/744.8/744.81/744.82/744.83/744.84/744.89/744.9/748.0/748.1/754.0/754.1/V13.64	Q10/Q10.0/Q10.1/Q10.2/Q10.3/Q10.4/Q10.5/Q10.6/Q10.7/Q16/Q16.0/Q16.1/Q16.2/Q16.3/Q16.4/Q16.5/Q16.9/Q17/Q17.0/Q17.1/Q17.2/Q17.3/Q17.4/Q17.5/Q17.8/Q17.9/Q18/Q18.0/Q18.1/Q18.2/Q18.3/Q18.4/Q18.5/Q18.6/Q18.7/Q18.8/Q18.9/Q30/Q30.0/Q30.1/Q30.2/Q30.3/Q30.8/Q30.9/Q67.0/Q67.1/Q67.2/Q67.3/Q67.4/Q68.0	0.264005	[-0.20881043672438326,0.11017804836338861]
749	Congenital anomalies of face and neck	mild_vs_none	m3_smk_ses_win	lifetime	Primary L1 logistic	congenital anomalies	OR	0.943093	0.0814957	0.803869	1.10643	0.472179	FALSE	FALSE	-0.0585904	0.325893	743.6/743.61/743.62/743.63/743.64/743.65/743.66/743.69/744/744.0/744.00/744.01/744.02/744.03/744.04/744.05/744.09/744.1/744.2/744.21/744.22/744.23/744.24/744.29/744.3/744.4/744.41/744.42/744.43/744.46/744.47/744.49/744.5/744.8/744.81/744.82/744.83/744.84/744.89/744.9/748.0/748.1/754.0/754.1/V13.64	Q10/Q10.0/Q10.1/Q10.2/Q10.3/Q10.4/Q10.5/Q10.6/Q10.7/Q16/Q16.0/Q16.1/Q16.2/Q16.3/Q16.4/Q16.5/Q16.9/Q17/Q17.0/Q17.1/Q17.2/Q17.3/Q17.4/Q17.5/Q17.8/Q17.9/Q18/Q18.0/Q18.1/Q18.2/Q18.3/Q18.4/Q18.5/Q18.6/Q18.7/Q18.8/Q18.9/Q30/Q30.0/Q30.1/Q30.2/Q30.3/Q30.8/Q30.9/Q67.0/Q67.1/Q67.2/Q67.3/Q67.4/Q68.0	0.325893	[-0.21831898658775678,0.10113823633200446]
749	Congenital anomalies of face and neck	mild_vs_none	m4_bmi	lifetime	Primary L1 logistic	congenital anomalies	OR	1.05568	0.0843748	0.894775	1.24553	0.520715	FALSE	FALSE	0.0541892	0.2834	743.6/743.61/743.62/743.63/743.64/743.65/743.66/743.69/744/744.0/744.00/744.01/744.02/744.03/744.04/744.05/744.09/744.1/744.2/744.21/744.22/744.23/744.24/744.29/744.3/744.4/744.41/744.42/744.43/744.46/744.47/744.49/744.5/744.8/744.81/744.82/744.83/744.84/744.89/744.9/748.0/748.1/754.0/754.1/V13.64	Q10/Q10.0/Q10.1/Q10.2/Q10.3/Q10.4/Q10.5/Q10.6/Q10.7/Q16/Q16.0/Q16.1/Q16.2/Q16.3/Q16.4/Q16.5/Q16.9/Q17/Q17.0/Q17.1/Q17.2/Q17.3/Q17.4/Q17.5/Q17.8/Q17.9/Q18/Q18.0/Q18.1/Q18.2/Q18.3/Q18.4/Q18.5/Q18.6/Q18.7/Q18.8/Q18.9/Q30/Q30.0/Q30.1/Q30.2/Q30.3/Q30.8/Q30.9/Q67.0/Q67.1/Q67.2/Q67.3/Q67.4/Q68.0	0.2834	[-0.1111824420680068,0.21956076976579664]
749	Congenital anomalies of face and neck	moderate_vs_none	m1_crude	lifetime	Primary L1 logistic	congenital anomalies	OR	0.732216	0.0925405	0.610757	0.877829	0.000757049	FALSE	TRUE	-0.31168	3.12088	743.6/743.61/743.62/743.63/743.64/743.65/743.66/743.69/744/744.0/744.00/744.01/744.02/744.03/744.04/744.05/744.09/744.1/744.2/744.21/744.22/744.23/744.24/744.29/744.3/744.4/744.41/744.42/744.43/744.46/744.47/744.49/744.5/744.8/744.81/744.82/744.83/744.84/744.89/744.9/748.0/748.1/754.0/754.1/V13.64	Q10/Q10.0/Q10.1/Q10.2/Q10.3/Q10.4/Q10.5/Q10.6/Q10.7/Q16/Q16.0/Q16.1/Q16.2/Q16.3/Q16.4/Q16.5/Q16.9/Q17/Q17.0/Q17.1/Q17.2/Q17.3/Q17.4/Q17.5/Q17.8/Q17.9/Q18/Q18.0/Q18.1/Q18.2/Q18.3/Q18.4/Q18.5/Q18.6/Q18.7/Q18.8/Q18.9/Q30/Q30.0/Q30.1/Q30.2/Q30.3/Q30.8/Q30.9/Q67.0/Q67.1/Q67.2/Q67.3/Q67.4/Q68.0	3.12088	[-0.4930558530200331,-0.13030390472187148]
749	Congenital anomalies of face and neck	moderate_vs_none	m2_demo	lifetime	Primary L1 logistic	congenital anomalies	OR	0.855887	0.0980029	0.706311	1.03714	0.112313	FALSE	FALSE	-0.155617	0.94957	743.6/743.61/743.62/743.63/743.64/743.65/743.66/743.69/744/744.0/744.00/744.01/744.02/744.03/744.04/744.05/744.09/744.1/744.2/744.21/744.22/744.23/744.24/744.29/744.3/744.4/744.41/744.42/744.43/744.46/744.47/744.49/744.5/744.8/744.81/744.82/744.83/744.84/744.89/744.9/748.0/748.1/754.0/754.1/V13.64	Q10/Q10.0/Q10.1/Q10.2/Q10.3/Q10.4/Q10.5/Q10.6/Q10.7/Q16/Q16.0/Q16.1/Q16.2/Q16.3/Q16.4/Q16.5/Q16.9/Q17/Q17.0/Q17.1/Q17.2/Q17.3/Q17.4/Q17.5/Q17.8/Q17.9/Q18/Q18.0/Q18.1/Q18.2/Q18.3/Q18.4/Q18.5/Q18.6/Q18.7/Q18.8/Q18.9/Q30/Q30.0/Q30.1/Q30.2/Q30.3/Q30.8/Q30.9/Q67.0/Q67.1/Q67.2/Q67.3/Q67.4/Q68.0	0.94957	[-0.3476991591846371,0.036465127163932104]
749	Congenital anomalies of face and neck	moderate_vs_none	m3_smk_ses_win	lifetime	Primary L1 logistic	congenital anomalies	OR	0.848191	0.0980429	0.699905	1.02789	0.0930806	FALSE	FALSE	-0.16465	1.03114	743.6/743.61/743.62/743.63/743.64/743.65/743.66/743.69/744/744.0/744.00/744.01/744.02/744.03/744.04/744.05/744.09/744.1/744.2/744.21/744.22/744.23/744.24/744.29/744.3/744.4/744.41/744.42/744.43/744.46/744.47/744.49/744.5/744.8/744.81/744.82/744.83/744.84/744.89/744.9/748.0/748.1/754.0/754.1/V13.64	Q10/Q10.0/Q10.1/Q10.2/Q10.3/Q10.4/Q10.5/Q10.6/Q10.7/Q16/Q16.0/Q16.1/Q16.2/Q16.3/Q16.4/Q16.5/Q16.9/Q17/Q17.0/Q17.1/Q17.2/Q17.3/Q17.4/Q17.5/Q17.8/Q17.9/Q18/Q18.0/Q18.1/Q18.2/Q18.3/Q18.4/Q18.5/Q18.6/Q18.7/Q18.8/Q18.9/Q30/Q30.0/Q30.1/Q30.2/Q30.3/Q30.8/Q30.9/Q67.0/Q67.1/Q67.2/Q67.3/Q67.4/Q68.0	1.03114	[-0.356810434005701,0.027510579850846623]
749	Congenital anomalies of face and neck	moderate_vs_none	m4_bmi	lifetime	Primary L1 logistic	congenital anomalies	OR	0.963426	0.1043	0.785304	1.18195	0.720915	FALSE	FALSE	-0.0372597	0.142116	743.6/743.61/743.62/743.63/743.64/743.65/743.66/743.69/744/744.0/744.00/744.01/744.02/744.03/744.04/744.05/744.09/744.1/744.2/744.21/744.22/744.23/744.24/744.29/744.3/744.4/744.41/744.42/744.43/744.46/744.47/744.49/744.5/744.8/744.81/744.82/744.83/744.84/744.89/744.9/748.0/748.1/754.0/754.1/V13.64	Q10/Q10.0/Q10.1/Q10.2/Q10.3/Q10.4/Q10.5/Q10.6/Q10.7/Q16/Q16.0/Q16.1/Q16.2/Q16.3/Q16.4/Q16.5/Q16.9/Q17/Q17.0/Q17.1/Q17.2/Q17.3/Q17.4/Q17.5/Q17.8/Q17.9/Q18/Q18.0/Q18.1/Q18.2/Q18.3/Q18.4/Q18.5/Q18.6/Q18.7/Q18.8/Q18.9/Q30/Q30.0/Q30.1/Q30.2/Q30.3/Q30.8/Q30.9/Q67.0/Q67.1/Q67.2/Q67.3/Q67.4/Q68.0	0.142116	[-0.24168376544178002,0.1671644298321863]
749	Congenital anomalies of face and neck	severe_vs_none	m1_crude	lifetime	Primary L1 logistic	congenital anomalies	OR	0.69802	0.091106	0.583873	0.834483	7.94581e-05	FALSE	TRUE	-0.359507	4.09986	743.6/743.61/743.62/743.63/743.64/743.65/743.66/743.69/744/744.0/744.00/744.01/744.02/744.03/744.04/744.05/744.09/744.1/744.2/744.21/744.22/744.23/744.24/744.29/744.3/744.4/744.41/744.42/744.43/744.46/744.47/744.49/744.5/744.8/744.81/744.82/744.83/744.84/744.89/744.9/748.0/748.1/754.0/754.1/V13.64	Q10/Q10.0/Q10.1/Q10.2/Q10.3/Q10.4/Q10.5/Q10.6/Q10.7/Q16/Q16.0/Q16.1/Q16.2/Q16.3/Q16.4/Q16.5/Q16.9/Q17/Q17.0/Q17.1/Q17.2/Q17.3/Q17.4/Q17.5/Q17.8/Q17.9/Q18/Q18.0/Q18.1/Q18.2/Q18.3/Q18.4/Q18.5/Q18.6/Q18.7/Q18.8/Q18.9/Q30/Q30.0/Q30.1/Q30.2/Q30.3/Q30.8/Q30.9/Q67.0/Q67.1/Q67.2/Q67.3/Q67.4/Q68.0	4.09986	[-0.53807125650741,-0.1809423785385543]
749	Congenital anomalies of face and neck	severe_vs_none	m2_demo	lifetime	Primary L1 logistic	congenital anomalies	OR	0.812712	0.0985162	0.670007	0.985811	0.0352897	FALSE	FALSE	-0.207378	1.45235	743.6/743.61/743.62/743.63/743.64/743.65/743.66/743.69/744/744.0/744.00/744.01/744.02/744.03/744.04/744.05/744.09/744.1/744.2/744.21/744.22/744.23/744.24/744.29/744.3/744.4/744.41/744.42/744.43/744.46/744.47/744.49/744.5/744.8/744.81/744.82/744.83/744.84/744.89/744.9/748.0/748.1/754.0/754.1/V13.64	Q10/Q10.0/Q10.1/Q10.2/Q10.3/Q10.4/Q10.5/Q10.6/Q10.7/Q16/Q16.0/Q16.1/Q16.2/Q16.3/Q16.4/Q16.5/Q16.9/Q17/Q17.0/Q17.1/Q17.2/Q17.3/Q17.4/Q17.5/Q17.8/Q17.9/Q18/Q18.0/Q18.1/Q18.2/Q18.3/Q18.4/Q18.5/Q18.6/Q18.7/Q18.8/Q18.9/Q30/Q30.0/Q30.1/Q30.2/Q30.3/Q30.8/Q30.9/Q67.0/Q67.1/Q67.2/Q67.3/Q67.4/Q68.0	1.45235	[-0.4004667708377287,-0.014290227531331134]
749	Congenital anomalies of face and neck	severe_vs_none	m3_smk_ses_win	lifetime	Primary L1 logistic	congenital anomalies	OR	0.803656	0.0984353	0.662647	0.974672	0.0263792	FALSE	FALSE	-0.218584	1.57874	743.6/743.61/743.62/743.63/743.64/743.65/743.66/743.69/744/744.0/744.00/744.01/744.02/744.03/744.04/744.05/744.09/744.1/744.2/744.21/744.22/744.23/744.24/744.29/744.3/744.4/744.41/744.42/744.43/744.46/744.47/744.49/744.5/744.8/744.81/744.82/744.83/744.84/744.89/744.9/748.0/748.1/754.0/754.1/V13.64	Q10/Q10.0/Q10.1/Q10.2/Q10.3/Q10.4/Q10.5/Q10.6/Q10.7/Q16/Q16.0/Q16.1/Q16.2/Q16.3/Q16.4/Q16.5/Q16.9/Q17/Q17.0/Q17.1/Q17.2/Q17.3/Q17.4/Q17.5/Q17.8/Q17.9/Q18/Q18.0/Q18.1/Q18.2/Q18.3/Q18.4/Q18.5/Q18.6/Q18.7/Q18.8/Q18.9/Q30/Q30.0/Q30.1/Q30.2/Q30.3/Q30.8/Q30.9/Q67.0/Q67.1/Q67.2/Q67.3/Q67.4/Q68.0	1.57874	[-0.41151341467613967,-0.02565417220756952]
749	Congenital anomalies of face and neck	severe_vs_none	m4_bmi	lifetime	Primary L1 logistic	congenital anomalies	OR	1.05156	0.110756	0.846368	1.3065	0.649869	FALSE	FALSE	0.0502772	0.187174	743.6/743.61/743.62/743.63/743.64/743.65/743.66/743.69/744/744.0/744.00/744.01/744.02/744.03/744.04/744.05/744.09/744.1/744.2/744.21/744.22/744.23/744.24/744.29/744.3/744.4/744.41/744.42/744.43/744.46/744.47/744.49/744.5/744.8/744.81/744.82/744.83/744.84/744.89/744.9/748.0/748.1/754.0/754.1/V13.64	Q10/Q10.0/Q10.1/Q10.2/Q10.3/Q10.4/Q10.5/Q10.6/Q10.7/Q16/Q16.0/Q16.1/Q16.2/Q16.3/Q16.4/Q16.5/Q16.9/Q17/Q17.0/Q17.1/Q17.2/Q17.3/Q17.4/Q17.5/Q17.8/Q17.9/Q18/Q18.0/Q18.1/Q18.2/Q18.3/Q18.4/Q18.5/Q18.6/Q18.7/Q18.8/Q18.9/Q30/Q30.0/Q30.1/Q30.2/Q30.3/Q30.8/Q30.9/Q67.0/Q67.1/Q67.2/Q67.3/Q67.4/Q68.0	0.187174	[-0.16680104278297156,0.2673553973235654]
749.1	Cleft palate	severe_vs_none	m4_IPW	lifetime	IPW sensitivity	congenital anomalies	OR	0.844649		0.369637	1.93009	0.688845	FALSE	FALSE		0.161879					55	16	39	0.502302	0.716626	0.742883			FALSE
749.1	Cleft palate	AHI≥15 vs <15	m1_crude	lifetime	Primary L1 logistic	congenital anomalies	OR	0.532078	0.223117	0.343604	0.823935	0.00468461	FALSE	TRUE	-0.630965	2.32933	749/749.0/749.00/749.01/749.02/749.03/749.04/749.1/749.10/749.11/749.12/749.13/749.14/749.2/749.20/749.21/749.22/749.23/749.24/749.25	Q35/Q35.1/Q35.3/Q35.5/Q35.7/Q35.9/Q36/Q36.0/Q36.9/Q37/Q37.0/Q37.1/Q37.2/Q37.3/Q37.4/Q37.5/Q37.8/Q37.9	2.32933	[-1.0682657788387964,-0.19366385806684]
749.1	Cleft palate	AHI≥15 vs <15	m2_demo	lifetime	Primary L1 logistic	congenital anomalies	OR	0.578704	0.229732	0.368899	0.90783	0.0172713	FALSE	TRUE	-0.546965	1.76268	749/749.0/749.00/749.01/749.02/749.03/749.04/749.1/749.10/749.11/749.12/749.13/749.14/749.2/749.20/749.21/749.22/749.23/749.24/749.25	Q35/Q35.1/Q35.3/Q35.5/Q35.7/Q35.9/Q36/Q36.0/Q36.9/Q37/Q37.0/Q37.1/Q37.2/Q37.3/Q37.4/Q37.5/Q37.8/Q37.9	1.76268	[-0.9972311640014313,-0.09669828126552377]
749.1	Cleft palate	AHI≥15 vs <15	m3_smk_ses_win	lifetime	Primary L1 logistic	congenital anomalies	OR	0.576344	0.229614	0.367481	0.90392	0.0163997	FALSE	TRUE	-0.55105	1.78517	749/749.0/749.00/749.01/749.02/749.03/749.04/749.1/749.10/749.11/749.12/749.13/749.14/749.2/749.20/749.21/749.22/749.23/749.24/749.25	Q35/Q35.1/Q35.3/Q35.5/Q35.7/Q35.9/Q36/Q36.0/Q36.9/Q37/Q37.0/Q37.1/Q37.2/Q37.3/Q37.4/Q37.5/Q37.8/Q37.9	1.78517	[-1.0010846533844964,-0.10101487428787276]
749.1	Cleft palate	AHI≥15 vs <15	m4_bmi	lifetime	Primary L1 logistic	congenital anomalies	OR	0.698829	0.241958	0.434927	1.12286	0.138597	FALSE	FALSE	-0.358349	0.858245	749/749.0/749.00/749.01/749.02/749.03/749.04/749.1/749.10/749.11/749.12/749.13/749.14/749.2/749.20/749.21/749.22/749.23/749.24/749.25	Q35/Q35.1/Q35.3/Q35.5/Q35.7/Q35.9/Q36/Q36.0/Q36.9/Q37/Q37.0/Q37.1/Q37.2/Q37.3/Q37.4/Q37.5/Q37.8/Q37.9	0.858245	[-0.8325779918387626,0.11588097853707474]
749.1	Cleft palate	AHI≥5 vs <5	m1_crude	lifetime	Primary L1 logistic	congenital anomalies	OR	0.575509	0.205512	0.384698	0.860963	0.00717943	FALSE	TRUE	-0.5525	2.14391	749/749.0/749.00/749.01/749.02/749.03/749.04/749.1/749.10/749.11/749.12/749.13/749.14/749.2/749.20/749.21/749.22/749.23/749.24/749.25	Q35/Q35.1/Q35.3/Q35.5/Q35.7/Q35.9/Q36/Q36.0/Q36.9/Q37/Q37.0/Q37.1/Q37.2/Q37.3/Q37.4/Q37.5/Q37.8/Q37.9	2.14391	[-0.9552966919551151,-0.14970349261600968]
749.1	Cleft palate	AHI≥5 vs <5	m2_demo	lifetime	Primary L1 logistic	congenital anomalies	OR	0.669475	0.216482	0.43799	1.0233	0.063802	FALSE	FALSE	-0.401262	1.19517	749/749.0/749.00/749.01/749.02/749.03/749.04/749.1/749.10/749.11/749.12/749.13/749.14/749.2/749.20/749.21/749.22/749.23/749.24/749.25	Q35/Q35.1/Q35.3/Q35.5/Q35.7/Q35.9/Q36/Q36.0/Q36.9/Q37/Q37.0/Q37.1/Q37.2/Q37.3/Q37.4/Q37.5/Q37.8/Q37.9	1.19517	[-0.8255584390367947,0.02303432010256512]
749.1	Cleft palate	AHI≥5 vs <5	m3_smk_ses_win	lifetime	Primary L1 logistic	congenital anomalies	OR	0.665196	0.216247	0.435391	1.01629	0.0594003	FALSE	FALSE	-0.407674	1.22621	749/749.0/749.00/749.01/749.02/749.03/749.04/749.1/749.10/749.11/749.12/749.13/749.14/749.2/749.20/749.21/749.22/749.23/749.24/749.25	Q35/Q35.1/Q35.3/Q35.5/Q35.7/Q35.9/Q36/Q36.0/Q36.9/Q37/Q37.0/Q37.1/Q37.2/Q37.3/Q37.4/Q37.5/Q37.8/Q37.9	1.22621	[-0.8315105511820262,0.016163470038462135]
749.1	Cleft palate	AHI≥5 vs <5	m4_bmi	lifetime	Primary L1 logistic	congenital anomalies	OR	0.824753	0.231189	0.524246	1.29752	0.404624	FALSE	FALSE	-0.192671	0.392949	749/749.0/749.00/749.01/749.02/749.03/749.04/749.1/749.10/749.11/749.12/749.13/749.14/749.2/749.20/749.21/749.22/749.23/749.24/749.25	Q35/Q35.1/Q35.3/Q35.5/Q35.7/Q35.9/Q36/Q36.0/Q36.9/Q37/Q37.0/Q37.1/Q37.2/Q37.3/Q37.4/Q37.5/Q37.8/Q37.9	0.392949	[-0.6457938800621972,0.2604513923666789]
749.1	Cleft palate	mild_vs_none	m1_crude	lifetime	Primary L1 logistic	congenital anomalies	OR	0.739516	0.238379	0.463489	1.17993	0.205556	FALSE	FALSE	-0.301759	0.687069	749/749.0/749.00/749.01/749.02/749.03/749.04/749.1/749.10/749.11/749.12/749.13/749.14/749.2/749.20/749.21/749.22/749.23/749.24/749.25	Q35/Q35.1/Q35.3/Q35.5/Q35.7/Q35.9/Q36/Q36.0/Q36.9/Q37/Q37.0/Q37.1/Q37.2/Q37.3/Q37.4/Q37.5/Q37.8/Q37.9	0.687069	[-0.7689734248426997,0.16545531876337094]
749.1	Cleft palate	mild_vs_none	m2_demo	lifetime	Primary L1 logistic	congenital anomalies	OR	0.840912	0.245631	0.5196	1.36092	0.480563	FALSE	FALSE	-0.173268	0.31825	749/749.0/749.00/749.01/749.02/749.03/749.04/749.1/749.10/749.11/749.12/749.13/749.14/749.2/749.20/749.21/749.22/749.23/749.24/749.25	Q35/Q35.1/Q35.3/Q35.5/Q35.7/Q35.9/Q36/Q36.0/Q36.9/Q37/Q37.0/Q37.1/Q37.2/Q37.3/Q37.4/Q37.5/Q37.8/Q37.9	0.31825	[-0.654696468472066,0.3081608053883432]
749.1	Cleft palate	mild_vs_none	m3_smk_ses_win	lifetime	Primary L1 logistic	congenital anomalies	OR	0.834858	0.2455	0.515992	1.35077	0.462213	FALSE	FALSE	-0.180493	0.335158	749/749.0/749.00/749.01/749.02/749.03/749.04/749.1/749.10/749.11/749.12/749.13/749.14/749.2/749.20/749.21/749.22/749.23/749.24/749.25	Q35/Q35.1/Q35.3/Q35.5/Q35.7/Q35.9/Q36/Q36.0/Q36.9/Q37/Q37.0/Q37.1/Q37.2/Q37.3/Q37.4/Q37.5/Q37.8/Q37.9	0.335158	[-0.661663733318328,0.30067745665721723]
749.1	Cleft palate	mild_vs_none	m4_bmi	lifetime	Primary L1 logistic	congenital anomalies	OR	0.949188	0.254553	0.576337	1.56325	0.837681	FALSE	FALSE	-0.052148	0.0769215	749/749.0/749.00/749.01/749.02/749.03/749.04/749.1/749.10/749.11/749.12/749.13/749.14/749.2/749.20/749.21/749.22/749.23/749.24/749.25	Q35/Q35.1/Q35.3/Q35.5/Q35.7/Q35.9/Q36/Q36.0/Q36.9/Q37/Q37.0/Q37.1/Q37.2/Q37.3/Q37.4/Q37.5/Q37.8/Q37.9	0.0769215	[-0.5510627682452949,0.4467667306241608]
749.1	Cleft palate	moderate_vs_none	m1_crude	lifetime	Primary L1 logistic	congenital anomalies	OR	0.418193	0.329128	0.219393	0.797133	0.00807641	FALSE	TRUE	-0.871813	2.09278	749/749.0/749.00/749.01/749.02/749.03/749.04/749.1/749.10/749.11/749.12/749.13/749.14/749.2/749.20/749.21/749.22/749.23/749.24/749.25	Q35/Q35.1/Q35.3/Q35.5/Q35.7/Q35.9/Q36/Q36.0/Q36.9/Q37/Q37.0/Q37.1/Q37.2/Q37.3/Q37.4/Q37.5/Q37.8/Q37.9	2.09278	[-1.5168910014650474,-0.2267343473737845]
749.1	Cleft palate	moderate_vs_none	m2_demo	lifetime	Primary L1 logistic	congenital anomalies	OR	0.494563	0.345353	0.251337	0.973166	0.0414774	FALSE	FALSE	-0.70408	1.38219	749/749.0/749.00/749.01/749.02/749.03/749.04/749.1/749.10/749.11/749.12/749.13/749.14/749.2/749.20/749.21/749.22/749.23/749.24/749.25	Q35/Q35.1/Q35.3/Q35.5/Q35.7/Q35.9/Q36/Q36.0/Q36.9/Q37/Q37.0/Q37.1/Q37.2/Q37.3/Q37.4/Q37.5/Q37.8/Q37.9	1.38219	[-1.3809599594394233,-0.027200718320771755]
749.1	Cleft palate	moderate_vs_none	m3_smk_ses_win	lifetime	Primary L1 logistic	congenital anomalies	OR	0.490319	0.344907	0.249398	0.963972	0.0387955	FALSE	FALSE	-0.712698	1.41122	749/749.0/749.00/749.01/749.02/749.03/749.04/749.1/749.10/749.11/749.12/749.13/749.14/749.2/749.20/749.21/749.22/749.23/749.24/749.25	Q35/Q35.1/Q35.3/Q35.5/Q35.7/Q35.9/Q36/Q36.0/Q36.9/Q37/Q37.0/Q37.1/Q37.2/Q37.3/Q37.4/Q37.5/Q37.8/Q37.9	1.41122	[-1.3887034881069122,-0.03669305334577355]
749.1	Cleft palate	moderate_vs_none	m4_bmi	lifetime	Primary L1 logistic	congenital anomalies	OR	0.535574	0.3617	0.263597	1.08817	0.0842863	FALSE	FALSE	-0.624417	1.07424	749/749.0/749.00/749.01/749.02/749.03/749.04/749.1/749.10/749.11/749.12/749.13/749.14/749.2/749.20/749.21/749.22/749.23/749.24/749.25	Q35/Q35.1/Q35.3/Q35.5/Q35.7/Q35.9/Q36/Q36.0/Q36.9/Q37/Q37.0/Q37.1/Q37.2/Q37.3/Q37.4/Q37.5/Q37.8/Q37.9	1.07424	[-1.3333348933750613,0.08450173553147466]
749.1	Cleft palate	severe_vs_none	m1_crude	lifetime	Primary L1 logistic	congenital anomalies	OR	0.505451	0.296292	0.282797	0.903406	0.0212894	FALSE	TRUE	-0.682305	1.67184	749/749.0/749.00/749.01/749.02/749.03/749.04/749.1/749.10/749.11/749.12/749.13/749.14/749.2/749.20/749.21/749.22/749.23/749.24/749.25	Q35/Q35.1/Q35.3/Q35.5/Q35.7/Q35.9/Q36/Q36.0/Q36.9/Q37/Q37.0/Q37.1/Q37.2/Q37.3/Q37.4/Q37.5/Q37.8/Q37.9	1.67184	[-1.2630260714532766,-0.10158302818718357]
749.1	Cleft palate	severe_vs_none	m2_demo	lifetime	Primary L1 logistic	congenital anomalies	OR	0.531791	0.316332	0.286074	0.988562	0.0458978	FALSE	FALSE	-0.631504	1.33821	749/749.0/749.00/749.01/749.02/749.03/749.04/749.1/749.10/749.11/749.12/749.13/749.14/749.2/749.20/749.21/749.22/749.23/749.24/749.25	Q35/Q35.1/Q35.3/Q35.5/Q35.7/Q35.9/Q36/Q36.0/Q36.9/Q37/Q37.0/Q37.1/Q37.2/Q37.3/Q37.4/Q37.5/Q37.8/Q37.9	1.33821	[-1.251504655155032,-0.0115043394261225]
749.1	Cleft palate	severe_vs_none	m3_smk_ses_win	lifetime	Primary L1 logistic	congenital anomalies	OR	0.53725	0.315338	0.289575	0.996765	0.0488111	FALSE	FALSE	-0.621291	1.31148	749/749.0/749.00/749.01/749.02/749.03/749.04/749.1/749.10/749.11/749.12/749.13/749.14/749.2/749.20/749.21/749.22/749.23/749.24/749.25	Q35/Q35.1/Q35.3/Q35.5/Q35.7/Q35.9/Q36/Q36.0/Q36.9/Q37/Q37.0/Q37.1/Q37.2/Q37.3/Q37.4/Q37.5/Q37.8/Q37.9	1.31148	[-1.23934262455814,-0.003239857535241808]
749.1	Cleft palate	severe_vs_none	m4_bmi	lifetime	Primary L1 logistic	congenital anomalies	OR	0.742883	0.353452	0.371587	1.48518	0.400406	FALSE	FALSE	-0.297217	0.397499	749/749.0/749.00/749.01/749.02/749.03/749.04/749.1/749.10/749.11/749.12/749.13/749.14/749.2/749.20/749.21/749.22/749.23/749.24/749.25	Q35/Q35.1/Q35.3/Q35.5/Q35.7/Q35.9/Q36/Q36.0/Q36.9/Q37/Q37.0/Q37.1/Q37.2/Q37.3/Q37.4/Q37.5/Q37.8/Q37.9	0.397499	[-0.9899710163090156,0.39553721475872844]
749.2	Congenital anomalies of skull and face bones	severe_vs_none	m4_IPW	lifetime	IPW sensitivity	congenital anomalies	OR	1.26724		0.620587	2.58771	0.51556	FALSE	FALSE		0.287721					71	28	43	0.7974	1.16456	1.12047			FALSE
749.2	Congenital anomalies of skull and face bones	AHI≥15 vs <15	m1_crude	lifetime	Primary L1 logistic	congenital anomalies	OR	0.660791	0.178027	0.466152	0.9367	0.0199504	FALSE	TRUE	-0.414318	1.70005	756.0	Q75/Q75.0/Q75.1/Q75.3/Q75.4/Q75.5/Q75.8/Q75.9/Q87.0	1.70005	[-0.7632441310554359,-0.06539183200596038]
749.2	Congenital anomalies of skull and face bones	AHI≥15 vs <15	m2_demo	lifetime	Primary L1 logistic	congenital anomalies	OR	0.762383	0.184305	0.531242	1.09409	0.141007	FALSE	FALSE	-0.271307	0.85076	756.0	Q75/Q75.0/Q75.1/Q75.3/Q75.4/Q75.5/Q75.8/Q75.9/Q87.0	0.85076	[-0.6325379937539419,0.0899245676411638]
749.2	Congenital anomalies of skull and face bones	AHI≥15 vs <15	m3_smk_ses_win	lifetime	Primary L1 logistic	congenital anomalies	OR	0.745591	0.183972	0.51988	1.0693	0.110538	FALSE	FALSE	-0.293579	0.956487	756.0	Q75/Q75.0/Q75.1/Q75.3/Q75.4/Q75.5/Q75.8/Q75.9/Q87.0	0.956487	[-0.6541574865641857,0.06700011187973348]
749.2	Congenital anomalies of skull and face bones	AHI≥15 vs <15	m4_bmi	lifetime	Primary L1 logistic	congenital anomalies	OR	0.807823	0.194113	0.552188	1.1818	0.271584	FALSE	FALSE	-0.213413	0.566096	756.0	Q75/Q75.0/Q75.1/Q75.3/Q75.4/Q75.5/Q75.8/Q75.9/Q87.0	0.566096	[-0.5938675546215055,0.1670424828819697]
749.2	Congenital anomalies of skull and face bones	AHI≥5 vs <5	m1_crude	lifetime	Primary L1 logistic	congenital anomalies	OR	0.870322	0.182218	0.608942	1.2439	0.445922	FALSE	FALSE	-0.138892	0.350741	756.0	Q75/Q75.0/Q75.1/Q75.3/Q75.4/Q75.5/Q75.8/Q75.9/Q87.0	0.350741	[-0.49603195952416457,0.21824786902420598]
749.2	Congenital anomalies of skull and face bones	AHI≥5 vs <5	m2_demo	lifetime	Primary L1 logistic	congenital anomalies	OR	1.09268	0.191013	0.751454	1.58885	0.642638	FALSE	FALSE	0.0886326	0.192034	756.0	Q75/Q75.0/Q75.1/Q75.3/Q75.4/Q75.5/Q75.8/Q75.9/Q87.0	0.192034	[-0.28574567448234156,0.46301077916231914]
749.2	Congenital anomalies of skull and face bones	AHI≥5 vs <5	m3_smk_ses_win	lifetime	Primary L1 logistic	congenital anomalies	OR	1.06158	0.190931	0.730182	1.54338	0.754305	FALSE	FALSE	0.0597552	0.122453	756.0	Q75/Q75.0/Q75.1/Q75.3/Q75.4/Q75.5/Q75.8/Q75.9/Q87.0	0.122453	[-0.31446203003212214,0.4339724500503658]
749.2	Congenital anomalies of skull and face bones	AHI≥5 vs <5	m4_bmi	lifetime	Primary L1 logistic	congenital anomalies	OR	1.19975	0.202144	0.807282	1.78302	0.367638	FALSE	FALSE	0.182113	0.43458	756.0	Q75/Q75.0/Q75.1/Q75.3/Q75.4/Q75.5/Q75.8/Q75.9/Q87.0	0.43458	[-0.21408201061665674,0.5783075726358358]
749.2	Congenital anomalies of skull and face bones	mild_vs_none	m1_crude	lifetime	Primary L1 logistic	congenital anomalies	OR	1.11137	0.205132	0.74345	1.66138	0.606708	FALSE	FALSE	0.105598	0.21702	756.0	Q75/Q75.0/Q75.1/Q75.3/Q75.4/Q75.5/Q75.8/Q75.9/Q87.0	0.21702	[-0.296454324756309,0.507649635217318]
749.2	Congenital anomalies of skull and face bones	mild_vs_none	m2_demo	lifetime	Primary L1 logistic	congenital anomalies	OR	1.29746	0.210054	0.8596	1.95836	0.215076	FALSE	FALSE	0.260409	0.667407	756.0	Q75/Q75.0/Q75.1/Q75.3/Q75.4/Q75.5/Q75.8/Q75.9/Q87.0	0.667407	[-0.15128831459586245,0.6721065033418493]
749.2	Congenital anomalies of skull and face bones	mild_vs_none	m3_smk_ses_win	lifetime	Primary L1 logistic	congenital anomalies	OR	1.27031	0.21174	0.838833	1.92372	0.258491	FALSE	FALSE	0.239258	0.587554	756.0	Q75/Q75.0/Q75.1/Q75.3/Q75.4/Q75.5/Q75.8/Q75.9/Q87.0	0.587554	[-0.17574412790974073,0.6542611010235785]
749.2	Congenital anomalies of skull and face bones	mild_vs_none	m4_bmi	lifetime	Primary L1 logistic	congenital anomalies	OR	1.37444	0.218947	0.894865	2.11103	0.14633	FALSE	FALSE	0.318047	0.834667	756.0	Q75/Q75.0/Q75.1/Q75.3/Q75.4/Q75.5/Q75.8/Q75.9/Q87.0	0.834667	[-0.11108195307348195,0.7471758481641511]
749.2	Congenital anomalies of skull and face bones	moderate_vs_none	m1_crude	lifetime	Primary L1 logistic	congenital anomalies	OR	0.598747	0.275048	0.349238	1.02651	0.0622068	FALSE	FALSE	-0.512916	1.20616	756.0	Q75/Q75.0/Q75.1/Q75.3/Q75.4/Q75.5/Q75.8/Q75.9/Q87.0	1.20616	[-1.0520005259588867,0.026169433518772545]
749.2	Congenital anomalies of skull and face bones	moderate_vs_none	m2_demo	lifetime	Primary L1 logistic	congenital anomalies	OR	0.792551	0.291712	0.447427	1.40389	0.425443	FALSE	FALSE	-0.232498	0.371159	756.0	Q75/Q75.0/Q75.1/Q75.3/Q75.4/Q75.5/Q75.8/Q75.9/Q87.0	0.371159	[-0.8042429117393258,0.33924625468839864]
749.2	Congenital anomalies of skull and face bones	moderate_vs_none	m3_smk_ses_win	lifetime	Primary L1 logistic	congenital anomalies	OR	0.767334	0.291074	0.433732	1.35752	0.362901	FALSE	FALSE	-0.264834	0.440211	756.0	Q75/Q75.0/Q75.1/Q75.3/Q75.4/Q75.5/Q75.8/Q75.9/Q87.0	0.440211	[-0.8353274430237989,0.30566034538305714]
749.2	Congenital anomalies of skull and face bones	moderate_vs_none	m4_bmi	lifetime	Primary L1 logistic	congenital anomalies	OR	0.871891	0.301859	0.482524	1.57545	0.649717	FALSE	FALSE	-0.137091	0.187275	756.0	Q75/Q75.0/Q75.1/Q75.3/Q75.4/Q75.5/Q75.8/Q75.9/Q87.0	0.187275	[-0.7287236006500369,0.45454217622196136]
749.2	Congenital anomalies of skull and face bones	severe_vs_none	m1_crude	lifetime	Primary L1 logistic	congenital anomalies	OR	0.80025	0.242651	0.497371	1.28757	0.358452	FALSE	FALSE	-0.222831	0.445569	756.0	Q75/Q75.0/Q75.1/Q75.3/Q75.4/Q75.5/Q75.8/Q75.9/Q87.0	0.445569	[-0.698418998793493,0.2527567041746773]
749.2	Congenital anomalies of skull and face bones	severe_vs_none	m2_demo	lifetime	Primary L1 logistic	congenital anomalies	OR	0.919432	0.261774	0.550424	1.53583	0.748299	FALSE	FALSE	-0.083999	0.125925	756.0	Q75/Q75.0/Q75.1/Q75.3/Q75.4/Q75.5/Q75.8/Q75.9/Q87.0	0.125925	[-0.597066683521736,0.4290686462034754]
749.2	Congenital anomalies of skull and face bones	severe_vs_none	m3_smk_ses_win	lifetime	Primary L1 logistic	congenital anomalies	OR	0.900542	0.26168	0.539215	1.50399	0.688913	FALSE	FALSE	-0.104759	0.161836	756.0	Q75/Q75.0/Q75.1/Q75.3/Q75.4/Q75.5/Q75.8/Q75.9/Q87.0	0.161836	[-0.617641236171617,0.4081241630236585]
749.2	Congenital anomalies of skull and face bones	severe_vs_none	m4_bmi	lifetime	Primary L1 logistic	congenital anomalies	OR	1.12047	0.294836	0.628686	1.99694	0.699649	FALSE	FALSE	0.113746	0.15512	756.0	Q75/Q75.0/Q75.1/Q75.3/Q75.4/Q75.5/Q75.8/Q75.9/Q87.0	0.15512	[-0.4641227386617212,0.6916150484264301]
750	Digestive congenital anomalies	AHI≥15 vs <15	m1_crude	lifetime	Primary L1 logistic	congenital anomalies	OR	0.335087	0.787194	0.0716303	1.56754	0.16485	FALSE	FALSE	-1.09337	0.78291	751/751.9/V13.67	Q45/Q45.9	0.78291	[-2.6362371802880857,0.4495049506624911]
750	Digestive congenital anomalies	AHI≥15 vs <15	m2_demo	lifetime	Primary L1 logistic	congenital anomalies	OR	0.368722	0.787991	0.0786974	1.72758	0.205461	FALSE	FALSE	-0.997711	0.687271	751/751.9/V13.67	Q45/Q45.9	0.687271	[-2.5421451816688636,0.5467223204649153]
750	Digestive congenital anomalies	AHI≥15 vs <15	m3_smk_ses_win	lifetime	Primary L1 logistic	congenital anomalies	OR	0.340987	0.796745	0.0715398	1.62528	0.176894	FALSE	FALSE	-1.07591	0.752288	751/751.9/V13.67	Q45/Q45.9	0.752288	[-2.6375016515873155,0.48568158051961063]
750	Digestive congenital anomalies	AHI≥15 vs <15	m4_bmi	lifetime	Primary L1 logistic	congenital anomalies	OR	0.334492	0.818318	0.0672718	1.66318	0.180804	FALSE	FALSE	-1.09514	0.742792	751/751.9/V13.67	Q45/Q45.9	0.742792	[-2.699013938449464,0.5087319372953445]
750	Digestive congenital anomalies	AHI≥5 vs <5	m1_crude	lifetime	Primary L1 logistic	congenital anomalies	OR	0.546951	0.638765	0.156398	1.91278	0.344848	FALSE	FALSE	-0.603397	0.462372	751/751.9/V13.67	Q45/Q45.9	0.462372	[-1.8553537901509194,0.6485601752296138]
750	Digestive congenital anomalies	AHI≥5 vs <5	m2_demo	lifetime	Primary L1 logistic	congenital anomalies	OR	0.555979	0.663072	0.151583	2.03923	0.37599	FALSE	FALSE	-0.587024	0.424824	751/751.9/V13.67	Q45/Q45.9	0.424824	[-1.8866224584356914,0.71257357355014]
750	Digestive congenital anomalies	AHI≥5 vs <5	m3_smk_ses_win	lifetime	Primary L1 logistic	congenital anomalies	OR	0.526443	0.659296	0.144596	1.91666	0.330465	FALSE	FALSE	-0.641612	0.480875	751/751.9/V13.67	Q45/Q45.9	0.480875	[-1.93380842788459,0.6505840633814214]
750	Digestive congenital anomalies	AHI≥5 vs <5	m4_bmi	lifetime	Primary L1 logistic	congenital anomalies	OR	0.54993	0.662919	0.149979	2.01644	0.367048	FALSE	FALSE	-0.597964	0.435278	751/751.9/V13.67	Q45/Q45.9	0.435278	[-1.8972614317945014,0.7013325974771879]
750	Digestive congenital anomalies	mild_vs_none	m1_crude	lifetime	Primary L1 logistic	congenital anomalies	OR	0.878926	0.700934	0.222493	3.47207	0.853921	FALSE	FALSE	-0.129054	0.0685822	751/751.9/V13.67	Q45/Q45.9	0.0685822	[-1.5028606252400236,1.2447520294919643]
750	Digestive congenital anomalies	mild_vs_none	m2_demo	lifetime	Primary L1 logistic	congenital anomalies	OR	0.863058	0.714849	0.212598	3.50365	0.836775	FALSE	FALSE	-0.147274	0.0773914	751/751.9/V13.67	Q45/Q45.9	0.0773914	[-1.548352556679935,1.2538050786983121]
750	Digestive congenital anomalies	mild_vs_none	m3_smk_ses_win	lifetime	Primary L1 logistic	congenital anomalies	OR	0.854133	0.713777	0.210842	3.46014	0.825176	FALSE	FALSE	-0.157668	0.0834534	751/751.9/V13.67	Q45/Q45.9	0.0834534	[-1.5566463690434322,1.2413098829858356]
750	Digestive congenital anomalies	mild_vs_none	m4_bmi	lifetime	Primary L1 logistic	congenital anomalies	OR	0.782098	0.726958	0.188137	3.25124	0.735297	FALSE	FALSE	-0.245775	0.133537	751/751.9/V13.67	Q45/Q45.9	0.133537	[-1.670586223387742,1.1790359757424358]
750	Digestive congenital anomalies	moderate_vs_none	m1_crude	lifetime	Primary L1 omitted from summary	congenital anomalies	beta_log_odds										751/751.9/V13.67	Q45/Q45.9
750	Digestive congenital anomalies	moderate_vs_none	m2_demo	lifetime	Primary L1 omitted from summary	congenital anomalies	beta_log_odds										751/751.9/V13.67	Q45/Q45.9
750	Digestive congenital anomalies	moderate_vs_none	m3_smk_ses_win	lifetime	Primary L1 omitted from summary	congenital anomalies	beta_log_odds										751/751.9/V13.67	Q45/Q45.9
750	Digestive congenital anomalies	moderate_vs_none	m4_bmi	lifetime	Primary L1 omitted from summary	congenital anomalies	beta_log_odds										751/751.9/V13.67	Q45/Q45.9
750	Digestive congenital anomalies	severe_vs_none	m1_crude	lifetime	Primary L1 omitted from summary	congenital anomalies	beta_log_odds										751/751.9/V13.67	Q45/Q45.9
750	Digestive congenital anomalies	severe_vs_none	m2_demo	lifetime	Primary L1 omitted from summary	congenital anomalies	beta_log_odds										751/751.9/V13.67	Q45/Q45.9
750	Digestive congenital anomalies	severe_vs_none	m3_smk_ses_win	lifetime	Primary L1 omitted from summary	congenital anomalies	beta_log_odds										751/751.9/V13.67	Q45/Q45.9
750	Digestive congenital anomalies	severe_vs_none	m4_bmi	lifetime	Primary L1 omitted from summary	congenital anomalies	beta_log_odds										751/751.9/V13.67	Q45/Q45.9
750.1	Upper gastrointestinal congenital anomalies	severe_vs_none	m4_IPW	lifetime	IPW sensitivity	congenital anomalies	OR	4.6824		1.00194	21.8824	0.0497125	FALSE	FALSE		1.30353					10	5	5	1.22478	2.87726	2.40107			FALSE
750.1	Upper gastrointestinal congenital anomalies	AHI≥15 vs <15	m1_crude	lifetime	Primary L1 logistic	congenital anomalies	OR	1.33824	0.407111	0.60256	2.97213	0.474199	FALSE	FALSE	0.291355	0.324039	750/750.24/750.8/750.9	Q38.4/Q38.5/Q40/Q40.8/Q40.9	0.324039	[-0.506568798379939,1.0892778674704682]
750.1	Upper gastrointestinal congenital anomalies	AHI≥15 vs <15	m2_demo	lifetime	Primary L1 logistic	congenital anomalies	OR	1.36006	0.419429	0.597775	3.09439	0.463436	FALSE	FALSE	0.307526	0.33401	750/750.24/750.8/750.9	Q38.4/Q38.5/Q40/Q40.8/Q40.9	0.33401	[-0.5145402429915995,1.1295921862300227]
750.1	Upper gastrointestinal congenital anomalies	AHI≥15 vs <15	m3_smk_ses_win	lifetime	Primary L1 logistic	congenital anomalies	OR	1.36734	0.415448	0.605682	3.08678	0.451404	FALSE	FALSE	0.312864	0.345434	750/750.24/750.8/750.9	Q38.4/Q38.5/Q40/Q40.8/Q40.9	0.345434	[-0.5013998658939329,1.1271280123759477]
750.1	Upper gastrointestinal congenital anomalies	AHI≥15 vs <15	m4_bmi	lifetime	Primary L1 logistic	congenital anomalies	OR	1.81291	0.443544	0.760032	4.32436	0.179816	FALSE	FALSE	0.594935	0.745172	750/750.24/750.8/750.9	Q38.4/Q38.5/Q40/Q40.8/Q40.9	0.745172	[-0.27439483871969195,1.4642647901187038]
750.1	Upper gastrointestinal congenital anomalies	AHI≥5 vs <5	m1_crude	lifetime	Primary L1 logistic	congenital anomalies	OR	1.3901	0.497291	0.524505	3.68417	0.507758	FALSE	FALSE	0.329372	0.294343	750/750.24/750.8/750.9	Q38.4/Q38.5/Q40/Q40.8/Q40.9	0.294343	[-0.6453006785130632,1.3040454791735314]
750.1	Upper gastrointestinal congenital anomalies	AHI≥5 vs <5	m2_demo	lifetime	Primary L1 logistic	congenital anomalies	OR	1.38024	0.510262	0.507713	3.75223	0.527682	FALSE	FALSE	0.322255	0.277628	750/750.24/750.8/750.9	Q38.4/Q38.5/Q40/Q40.8/Q40.9	0.277628	[-0.6778396350350084,1.3223495030677566]
750.1	Upper gastrointestinal congenital anomalies	AHI≥5 vs <5	m3_smk_ses_win	lifetime	Primary L1 logistic	congenital anomalies	OR	1.3844	0.500912	0.518662	3.69521	0.516112	FALSE	FALSE	0.325267	0.287256	750/750.24/750.8/750.9	Q38.4/Q38.5/Q40/Q40.8/Q40.9	0.287256	[-0.6565028524066595,1.3070371645004295]
750.1	Upper gastrointestinal congenital anomalies	AHI≥5 vs <5	m4_bmi	lifetime	Primary L1 logistic	congenital anomalies	OR	1.87681	0.535021	0.657671	5.35588	0.239306	FALSE	FALSE	0.629572	0.621047	750/750.24/750.8/750.9	Q38.4/Q38.5/Q40/Q40.8/Q40.9	0.621047	[-0.4190504012207059,1.678194581053305]
750.1	Upper gastrointestinal congenital anomalies	mild_vs_none	m1_crude	lifetime	Primary L1 logistic	congenital anomalies	OR	1.19969	0.580757	0.384353	3.74465	0.753901	FALSE	FALSE	0.182067	0.122686	750/750.24/750.8/750.9	Q38.4/Q38.5/Q40/Q40.8/Q40.9	0.122686	[-0.956194909568253,1.3203289367700972]
750.1	Upper gastrointestinal congenital anomalies	mild_vs_none	m2_demo	lifetime	Primary L1 logistic	congenital anomalies	OR	1.16903	0.592375	0.366097	3.73299	0.792053	FALSE	FALSE	0.156177	0.101245	750/750.24/750.8/750.9	Q38.4/Q38.5/Q40/Q40.8/Q40.9	0.101245	[-1.0048561160215597,1.3172092668307065]
750.1	Upper gastrointestinal congenital anomalies	mild_vs_none	m3_smk_ses_win	lifetime	Primary L1 logistic	congenital anomalies	OR	1.17431	0.593389	0.36702	3.75732	0.786553	FALSE	FALSE	0.160684	0.104272	750/750.24/750.8/750.9	Q38.4/Q38.5/Q40/Q40.8/Q40.9	0.104272	[-1.0023380831738382,1.3237051115474594]
750.1	Upper gastrointestinal congenital anomalies	mild_vs_none	m4_bmi	lifetime	Primary L1 logistic	congenital anomalies	OR	1.29442	0.610886	0.390919	4.28609	0.672707	FALSE	FALSE	0.25806	0.172174	750/750.24/750.8/750.9	Q38.4/Q38.5/Q40/Q40.8/Q40.9	0.172174	[-0.9392551208443807,1.4553757357487151]
750.1	Upper gastrointestinal congenital anomalies	moderate_vs_none	m1_crude	lifetime	Primary L1 logistic	congenital anomalies	OR	1.78928	0.580752	0.573246	5.5849	0.316428	FALSE	FALSE	0.581813	0.499726	750/750.24/750.8/750.9	Q38.4/Q38.5/Q40/Q40.8/Q40.9	0.499726	[-0.5564408489020645,1.7200661295546436]
750.1	Upper gastrointestinal congenital anomalies	moderate_vs_none	m2_demo	lifetime	Primary L1 logistic	congenital anomalies	OR	2.27203	0.624187	0.668507	7.72189	0.18858	FALSE	FALSE	0.820675	0.724504	750/750.24/750.8/750.9	Q38.4/Q38.5/Q40/Q40.8/Q40.9	0.724504	[-0.40270827707236967,2.0440588470976215]
750.1	Upper gastrointestinal congenital anomalies	moderate_vs_none	m3_smk_ses_win	lifetime	Primary L1 logistic	congenital anomalies	OR	2.29073	0.623874	0.674422	7.78067	0.183984	FALSE	FALSE	0.828872	0.73522	750/750.24/750.8/750.9	Q38.4/Q38.5/Q40/Q40.8/Q40.9	0.73522	[-0.3938997725113811,2.0516430901854257]
750.1	Upper gastrointestinal congenital anomalies	moderate_vs_none	m4_bmi	lifetime	Primary L1 logistic	congenital anomalies	OR	3.67325	0.68874	0.952345	14.168	0.0588825	FALSE	FALSE	1.30108	1.23001	750/750.24/750.8/750.9	Q38.4/Q38.5/Q40/Q40.8/Q40.9	1.23001	[-0.04882795719377664,2.650984025273506]
750.1	Upper gastrointestinal congenital anomalies	severe_vs_none	m1_crude	lifetime	Primary L1 logistic	congenital anomalies	OR	1.15412	0.629618	0.335984	3.96444	0.819914	FALSE	FALSE	0.143336	0.0862316	750/750.24/750.8/750.9	Q38.4/Q38.5/Q40/Q40.8/Q40.9	0.0862316	[-1.0906930992167894,1.377365077547355]
750.1	Upper gastrointestinal congenital anomalies	severe_vs_none	m2_demo	lifetime	Primary L1 logistic	congenital anomalies	OR	1.13658	0.665962	0.308129	4.19245	0.847554	FALSE	FALSE	0.128024	0.0718324	750/750.24/750.8/750.9	Q38.4/Q38.5/Q40/Q40.8/Q40.9	0.0718324	[-1.177237167098014,1.4332857800982302]
750.1	Upper gastrointestinal congenital anomalies	severe_vs_none	m3_smk_ses_win	lifetime	Primary L1 logistic	congenital anomalies	OR	1.19866	0.668458	0.323373	4.44313	0.78633	FALSE	FALSE	0.181206	0.104395	750/750.24/750.8/750.9	Q38.4/Q38.5/Q40/Q40.8/Q40.9	0.104395	[-1.128948437949136,1.491359613649836]
750.1	Upper gastrointestinal congenital anomalies	severe_vs_none	m4_bmi	lifetime	Primary L1 logistic	congenital anomalies	OR	2.40107	0.708236	0.599175	9.62182	0.216178	FALSE	FALSE	0.875916	0.665189	750/750.24/750.8/750.9	Q38.4/Q38.5/Q40/Q40.8/Q40.9	0.665189	[-0.5122019971985977,2.2640331843141976]
750.11	Esophageal atresia/tracheoesophageal fistula	severe_vs_none	m4_IPW	lifetime	IPW sensitivity	congenital anomalies	OR	1.00902		0.751901	1.35406	0.952282	FALSE	FALSE		0.0212346					292	143	149	1.17594	0.923418	0.984749	0.983931	0.984075	FALSE
750.11	Esophageal atresia/tracheoesophageal fistula	AHI≥15 vs <15	m1_crude	lifetime	Primary L1 logistic	congenital anomalies	OR	1.18423	0.0769213	1.0185	1.37693	0.0279294	FALSE	FALSE	0.169094	1.55394	750.3	Q39.0/Q39.1/Q39.2/Q39.3/Q39.4	1.55394	[0.018331318221431497,0.3198571183278779]
750.11	Esophageal atresia/tracheoesophageal fistula	AHI≥15 vs <15	m2_demo	lifetime	Primary L1 logistic	congenital anomalies	OR	1.02471	0.0781797	0.87913	1.19439	0.754895	FALSE	FALSE	0.0244071	0.122114	750.3	Q39.0/Q39.1/Q39.2/Q39.3/Q39.4	0.122114	[-0.1288223528913175,0.17763654432630316]
750.11	Esophageal atresia/tracheoesophageal fistula	AHI≥15 vs <15	m3_smk_ses_win	lifetime	Primary L1 logistic	congenital anomalies	OR	1.02094	0.0782513	0.875775	1.19017	0.791133	FALSE	FALSE	0.020724	0.101751	750.3	Q39.0/Q39.1/Q39.2/Q39.3/Q39.4	0.101751	[-0.13264563784863057,0.17409373354451482]
750.11	Esophageal atresia/tracheoesophageal fistula	AHI≥15 vs <15	m4_bmi	lifetime	Primary L1 logistic	congenital anomalies	OR	1.03093	0.0809444	0.879687	1.20817	0.706703	FALSE	FALSE	0.0304584	0.150763	750.3	Q39.0/Q39.1/Q39.2/Q39.3/Q39.4	0.150763	[-0.12818965058126372,0.1891064702771996]
750.11	Esophageal atresia/tracheoesophageal fistula	AHI≥5 vs <5	m1_crude	lifetime	Primary L1 logistic	congenital anomalies	OR	1.34017	0.0927774	1.11735	1.60743	0.00159987	FALSE	TRUE	0.292799	2.79592	750.3	Q39.0/Q39.1/Q39.2/Q39.3/Q39.4	2.79592	[0.1109586493633444,0.4746392406088429]
750.11	Esophageal atresia/tracheoesophageal fistula	AHI≥5 vs <5	m2_demo	lifetime	Primary L1 logistic	congenital anomalies	OR	1.01996	0.093847	0.848592	1.22593	0.833238	FALSE	FALSE	0.0197596	0.0792311	750.3	Q39.0/Q39.1/Q39.2/Q39.3/Q39.4	0.0792311	[-0.1641771450876798,0.20369629524198665]
750.11	Esophageal atresia/tracheoesophageal fistula	AHI≥5 vs <5	m3_smk_ses_win	lifetime	Primary L1 logistic	congenital anomalies	OR	1.01814	0.0939281	0.84695	1.22394	0.848178	FALSE	FALSE	0.017982	0.0715132	750.3	Q39.0/Q39.1/Q39.2/Q39.3/Q39.4	0.0715132	[-0.16611375640573278,0.20207775488616297]
750.11	Esophageal atresia/tracheoesophageal fistula	AHI≥5 vs <5	m4_bmi	lifetime	Primary L1 logistic	congenital anomalies	OR	1.02848	0.0965578	0.851146	1.24275	0.771209	FALSE	FALSE	0.0280784	0.112828	750.3	Q39.0/Q39.1/Q39.2/Q39.3/Q39.4	0.112828	[-0.16117145571582972,0.21732823123522407]
750.11	Esophageal atresia/tracheoesophageal fistula	mild_vs_none	m1_crude	lifetime	Primary L1 logistic	congenital anomalies	OR	1.29726	0.106813	1.05222	1.59936	0.0148281	FALSE	TRUE	0.260255	1.82891	750.3	Q39.0/Q39.1/Q39.2/Q39.3/Q39.4	1.82891	[0.050905598967667304,0.4696044663626471]
750.11	Esophageal atresia/tracheoesophageal fistula	mild_vs_none	m2_demo	lifetime	Primary L1 logistic	congenital anomalies	OR	1.00744	0.107534	0.815989	1.2438	0.945064	FALSE	FALSE	0.00740986	0.0245389	750.3	Q39.0/Q39.1/Q39.2/Q39.3/Q39.4	0.0245389	[-0.20335380619581178,0.21817353477543572]
750.11	Esophageal atresia/tracheoesophageal fistula	mild_vs_none	m3_smk_ses_win	lifetime	Primary L1 logistic	congenital anomalies	OR	1.01045	0.107684	0.818189	1.24789	0.923101	FALSE	FALSE	0.0103946	0.0347508	750.3	Q39.0/Q39.1/Q39.2/Q39.3/Q39.4	0.0347508	[-0.20066202255187418,0.22145112890668492]
750.11	Esophageal atresia/tracheoesophageal fistula	mild_vs_none	m4_bmi	lifetime	Primary L1 logistic	congenital anomalies	OR	0.968357	0.10934	0.781566	1.19979	0.768699	FALSE	FALSE	-0.0321543	0.114244	750.3	Q39.0/Q39.1/Q39.2/Q39.3/Q39.4	0.114244	[-0.24645590302926298,0.18214737506793863]
750.11	Esophageal atresia/tracheoesophageal fistula	moderate_vs_none	m1_crude	lifetime	Primary L1 logistic	congenital anomalies	OR	1.58288	0.111619	1.27186	1.96997	3.88157e-05	FALSE	TRUE	0.459248	4.41099	750.3	Q39.0/Q39.1/Q39.2/Q39.3/Q39.4	4.41099	[0.24047849249272024,0.6780177889468445]
750.11	Esophageal atresia/tracheoesophageal fistula	moderate_vs_none	m2_demo	lifetime	Primary L1 logistic	congenital anomalies	OR	1.11819	0.113427	0.895297	1.39658	0.324679	FALSE	FALSE	0.111713	0.488546	750.3	Q39.0/Q39.1/Q39.2/Q39.3/Q39.4	0.488546	[-0.11060000700284256,0.33402588675887374]
750.11	Esophageal atresia/tracheoesophageal fistula	moderate_vs_none	m3_smk_ses_win	lifetime	Primary L1 logistic	congenital anomalies	OR	1.10738	0.113541	0.886438	1.38338	0.369031	FALSE	FALSE	0.101993	0.432937	750.3	Q39.0/Q39.1/Q39.2/Q39.3/Q39.4	0.432937	[-0.12054357188807756,0.32452899432964577]
750.11	Esophageal atresia/tracheoesophageal fistula	moderate_vs_none	m4_bmi	lifetime	Primary L1 logistic	congenital anomalies	OR	1.09435	0.118191	0.868065	1.37963	0.445553	FALSE	FALSE	0.090162	0.351101	750.3	Q39.0/Q39.1/Q39.2/Q39.3/Q39.4	0.351101	[-0.14148827842687153,0.3218123750521016]
750.11	Esophageal atresia/tracheoesophageal fistula	severe_vs_none	m1_crude	lifetime	Primary L1 logistic	congenital anomalies	OR	1.17354	0.117206	0.932682	1.47661	0.172141	FALSE	FALSE	0.160028	0.764116	750.3	Q39.0/Q39.1/Q39.2/Q39.3/Q39.4	0.764116	[-0.06969133795590396,0.38974652584568303]
750.11	Esophageal atresia/tracheoesophageal fistula	severe_vs_none	m2_demo	lifetime	Primary L1 logistic	congenital anomalies	OR	0.932978	0.121419	0.735393	1.18365	0.567758	FALSE	FALSE	-0.0693735	0.245837	750.3	Q39.0/Q39.1/Q39.2/Q39.3/Q39.4	0.245837	[-0.3073501929218315,0.16860316546731935]
750.11	Esophageal atresia/tracheoesophageal fistula	severe_vs_none	m3_smk_ses_win	lifetime	Primary L1 logistic	congenital anomalies	OR	0.938664	0.121504	0.739751	1.19106	0.602404	FALSE	FALSE	-0.0632972	0.220112	750.3	Q39.0/Q39.1/Q39.2/Q39.3/Q39.4	0.220112	[-0.3014415676089497,0.17484708010332195]
750.11	Esophageal atresia/tracheoesophageal fistula	severe_vs_none	m4_bmi	lifetime	Primary L1 logistic	congenital anomalies	OR	0.984749	0.132658	0.759289	1.27716	0.907772	FALSE	FALSE	-0.0153683	0.0420234	750.3	Q39.0/Q39.1/Q39.2/Q39.3/Q39.4	0.0420234	[-0.27537251435054266,0.2446358177445607]
750.13	Congenital anomalies of mouth/tongue	severe_vs_none	m4_IPW	lifetime	IPW sensitivity	congenital anomalies	OR	0.696092		0.462225	1.04829	0.0828793	FALSE	FALSE		1.08155					190	49	141	0.425055	0.773334	0.773157	0.772537	0.772854	FALSE
750.13	Congenital anomalies of mouth/tongue	AHI≥15 vs <15	m1_crude	lifetime	Primary L1 logistic	congenital anomalies	OR	0.588847	0.116468	0.468668	0.739844	5.43933e-06	TRUE	TRUE	-0.529589	5.26445	750.0/750.1/750.10/750.11/750.12/750.13/750.15/750.16/750.19/750.2/750.21/750.22/750.23/750.25/750.26/750.27/750.29	Q38.0/Q38.1/Q38.2/Q38.3/Q38.4/Q38.6/Q38.7/Q38.8	5.26445	[-0.7578612725070983,-0.30131632430335453]
750.13	Congenital anomalies of mouth/tongue	AHI≥15 vs <15	m2_demo	lifetime	Primary L1 logistic	congenital anomalies	OR	0.701119	0.120688	0.553428	0.888222	0.00325985	FALSE	TRUE	-0.355078	2.4868	750.0/750.1/750.10/750.11/750.12/750.13/750.15/750.16/750.19/750.2/750.21/750.22/750.23/750.25/750.26/750.27/750.29	Q38.0/Q38.1/Q38.2/Q38.3/Q38.4/Q38.6/Q38.7/Q38.8	2.4868	[-0.5916231621873507,-0.1185334671780067]
750.13	Congenital anomalies of mouth/tongue	AHI≥15 vs <15	m3_smk_ses_win	lifetime	Primary L1 logistic	congenital anomalies	OR	0.698945	0.120662	0.551741	0.885423	0.00299269	FALSE	TRUE	-0.358183	2.52394	750.0/750.1/750.10/750.11/750.12/750.13/750.15/750.16/750.19/750.2/750.21/750.22/750.23/750.25/750.26/750.27/750.29	Q38.0/Q38.1/Q38.2/Q38.3/Q38.4/Q38.6/Q38.7/Q38.8	2.52394	[-0.5946757308438466,-0.12169027758920858]
750.13	Congenital anomalies of mouth/tongue	AHI≥15 vs <15	m4_bmi	lifetime	Primary L1 logistic	congenital anomalies	OR	0.823803	0.12749	0.641657	1.05765	0.128434	FALSE	FALSE	-0.193824	0.89132	750.0/750.1/750.10/750.11/750.12/750.13/750.15/750.16/750.19/750.2/750.21/750.22/750.23/750.25/750.26/750.27/750.29	Q38.0/Q38.1/Q38.2/Q38.3/Q38.4/Q38.6/Q38.7/Q38.8	0.89132	[-0.44370067572305116,0.056052138939265694]
750.13	Congenital anomalies of mouth/tongue	AHI≥5 vs <5	m1_crude	lifetime	Primary L1 logistic	congenital anomalies	OR	0.552665	0.109157	0.446219	0.684504	5.5542e-08	TRUE	TRUE	-0.593003	7.25538	750.0/750.1/750.10/750.11/750.12/750.13/750.15/750.16/750.19/750.2/750.21/750.22/750.23/750.25/750.26/750.27/750.29	Q38.0/Q38.1/Q38.2/Q38.3/Q38.4/Q38.6/Q38.7/Q38.8	7.25538	[-0.8069461955141077,-0.3790600982020689]
750.13	Congenital anomalies of mouth/tongue	AHI≥5 vs <5	m2_demo	lifetime	Primary L1 logistic	congenital anomalies	OR	0.704257	0.115319	0.561786	0.882857	0.00236284	FALSE	TRUE	-0.350613	2.62657	750.0/750.1/750.10/750.11/750.12/750.13/750.15/750.16/750.19/750.2/750.21/750.22/750.23/750.25/750.26/750.27/750.29	Q38.0/Q38.1/Q38.2/Q38.3/Q38.4/Q38.6/Q38.7/Q38.8	2.62657	[-0.5766334107123705,-0.12459175546298454]
750.13	Congenital anomalies of mouth/tongue	AHI≥5 vs <5	m3_smk_ses_win	lifetime	Primary L1 logistic	congenital anomalies	OR	0.70181	0.11538	0.559768	0.879897	0.00214838	FALSE	TRUE	-0.354092	2.66789	750.0/750.1/750.10/750.11/750.12/750.13/750.15/750.16/750.19/750.2/750.21/750.22/750.23/750.25/750.26/750.27/750.29	Q38.0/Q38.1/Q38.2/Q38.3/Q38.4/Q38.6/Q38.7/Q38.8	2.66789	[-0.5802334413956188,-0.12795097451064372]
750.13	Congenital anomalies of mouth/tongue	AHI≥5 vs <5	m4_bmi	lifetime	Primary L1 logistic	congenital anomalies	OR	0.83171	0.123268	0.6532	1.05901	0.134946	FALSE	FALSE	-0.184271	0.869838	750.0/750.1/750.10/750.11/750.12/750.13/750.15/750.16/750.19/750.2/750.21/750.22/750.23/750.25/750.26/750.27/750.29	Q38.0/Q38.1/Q38.2/Q38.3/Q38.4/Q38.6/Q38.7/Q38.8	0.869838	[-0.4258723858218715,0.05733044606213922]
750.13	Congenital anomalies of mouth/tongue	mild_vs_none	m1_crude	lifetime	Primary L1 logistic	congenital anomalies	OR	0.653052	0.130076	0.506089	0.842692	0.00105379	FALSE	TRUE	-0.426098	2.97725	750.0/750.1/750.10/750.11/750.12/750.13/750.15/750.16/750.19/750.2/750.21/750.22/750.23/750.25/750.26/750.27/750.29	Q38.0/Q38.1/Q38.2/Q38.3/Q38.4/Q38.6/Q38.7/Q38.8	2.97725	[-0.6810425428633599,-0.1711534704223272]
750.13	Congenital anomalies of mouth/tongue	mild_vs_none	m2_demo	lifetime	Primary L1 logistic	congenital anomalies	OR	0.807683	0.134396	0.620645	1.05109	0.112008	FALSE	FALSE	-0.213586	0.950751	750.0/750.1/750.10/750.11/750.12/750.13/750.15/750.16/750.19/750.2/750.21/750.22/750.23/750.25/750.26/750.27/750.29	Q38.0/Q38.1/Q38.2/Q38.3/Q38.4/Q38.6/Q38.7/Q38.8	0.950751	[-0.4769964690922329,0.04982466036182667]
750.13	Congenital anomalies of mouth/tongue	mild_vs_none	m3_smk_ses_win	lifetime	Primary L1 logistic	congenital anomalies	OR	0.809492	0.134556	0.62184	1.05377	0.116248	FALSE	FALSE	-0.211349	0.934615	750.0/750.1/750.10/750.11/750.12/750.13/750.15/750.16/750.19/750.2/750.21/750.22/750.23/750.25/750.26/750.27/750.29	Q38.0/Q38.1/Q38.2/Q38.3/Q38.4/Q38.6/Q38.7/Q38.8	0.934615	[-0.47507305718568316,0.052375055754042554]
750.13	Congenital anomalies of mouth/tongue	mild_vs_none	m4_bmi	lifetime	Primary L1 logistic	congenital anomalies	OR	0.885189	0.139271	0.673734	1.16301	0.381215	FALSE	FALSE	-0.121954	0.418831	750.0/750.1/750.10/750.11/750.12/750.13/750.15/750.16/750.19/750.2/750.21/750.22/750.23/750.25/750.26/750.27/750.29	Q38.0/Q38.1/Q38.2/Q38.3/Q38.4/Q38.6/Q38.7/Q38.8	0.418831	[-0.3949197998401667,0.15101183885056968]
750.13	Congenital anomalies of mouth/tongue	moderate_vs_none	m1_crude	lifetime	Primary L1 logistic	congenital anomalies	OR	0.544076	0.157054	0.399922	0.740191	0.000106394	FALSE	TRUE	-0.608666	3.97308	750.0/750.1/750.10/750.11/750.12/750.13/750.15/750.16/750.19/750.2/750.21/750.22/750.23/750.25/750.26/750.27/750.29	Q38.0/Q38.1/Q38.2/Q38.3/Q38.4/Q38.6/Q38.7/Q38.8	3.97308	[-0.9164857686773575,-0.3008464431509424]
750.13	Congenital anomalies of mouth/tongue	moderate_vs_none	m2_demo	lifetime	Primary L1 logistic	congenital anomalies	OR	0.707466	0.166307	0.510676	0.980091	0.0374445	FALSE	FALSE	-0.346065	1.42661	750.0/750.1/750.10/750.11/750.12/750.13/750.15/750.16/750.19/750.2/750.21/750.22/750.23/750.25/750.26/750.27/750.29	Q38.0/Q38.1/Q38.2/Q38.3/Q38.4/Q38.6/Q38.7/Q38.8	1.42661	[-0.6720206545170158,-0.020109908215131977]
750.13	Congenital anomalies of mouth/tongue	moderate_vs_none	m3_smk_ses_win	lifetime	Primary L1 logistic	congenital anomalies	OR	0.703051	0.166297	0.507498	0.973954	0.0341191	FALSE	FALSE	-0.352326	1.467	750.0/750.1/750.10/750.11/750.12/750.13/750.15/750.16/750.19/750.2/750.21/750.22/750.23/750.25/750.26/750.27/750.29	Q38.0/Q38.1/Q38.2/Q38.3/Q38.4/Q38.6/Q38.7/Q38.8	1.467	[-0.6782616211498158,-0.02639084848111256]
750.13	Congenital anomalies of mouth/tongue	moderate_vs_none	m4_bmi	lifetime	Primary L1 logistic	congenital anomalies	OR	0.861456	0.176788	0.609188	1.21819	0.398915	FALSE	FALSE	-0.149131	0.39912	750.0/750.1/750.10/750.11/750.12/750.13/750.15/750.16/750.19/750.2/750.21/750.22/750.23/750.25/750.26/750.27/750.29	Q38.0/Q38.1/Q38.2/Q38.3/Q38.4/Q38.6/Q38.7/Q38.8	0.39912	[-0.49562834587307536,0.1973660643684558]
750.13	Congenital anomalies of mouth/tongue	severe_vs_none	m1_crude	lifetime	Primary L1 logistic	congenital anomalies	OR	0.425924	0.165818	0.307743	0.58949	2.64423e-07	TRUE	TRUE	-0.853494	6.5777	750.0/750.1/750.10/750.11/750.12/750.13/750.15/750.16/750.19/750.2/750.21/750.22/750.23/750.25/750.26/750.27/750.29	Q38.0/Q38.1/Q38.2/Q38.3/Q38.4/Q38.6/Q38.7/Q38.8	6.5777	[-1.1784909184716859,-0.5284976506451329]
750.13	Congenital anomalies of mouth/tongue	severe_vs_none	m2_demo	lifetime	Primary L1 logistic	congenital anomalies	OR	0.548831	0.178228	0.387017	0.778299	0.000761889	FALSE	TRUE	-0.599966	3.11811	750.0/750.1/750.10/750.11/750.12/750.13/750.15/750.16/750.19/750.2/750.21/750.22/750.23/750.25/750.26/750.27/750.29	Q38.0/Q38.1/Q38.2/Q38.3/Q38.4/Q38.6/Q38.7/Q38.8	3.11811	[-0.9492860315977738,-0.25064513176875064]
750.13	Congenital anomalies of mouth/tongue	severe_vs_none	m3_smk_ses_win	lifetime	Primary L1 logistic	congenital anomalies	OR	0.541502	0.178121	0.38193	0.767745	0.000573649	FALSE	TRUE	-0.613408	3.24135	750.0/750.1/750.10/750.11/750.12/750.13/750.15/750.16/750.19/750.2/750.21/750.22/750.23/750.25/750.26/750.27/750.29	Q38.0/Q38.1/Q38.2/Q38.3/Q38.4/Q38.6/Q38.7/Q38.8	3.24135	[-0.962518473712356,-0.26429786062625754]
750.13	Congenital anomalies of mouth/tongue	severe_vs_none	m4_bmi	lifetime	Primary L1 logistic	congenital anomalies	OR	0.773157	0.197855	0.52463	1.13942	0.193495	FALSE	FALSE	-0.257273	0.71333	750.0/750.1/750.10/750.11/750.12/750.13/750.15/750.16/750.19/750.2/750.21/750.22/750.23/750.25/750.26/750.27/750.29	Q38.0/Q38.1/Q38.2/Q38.3/Q38.4/Q38.6/Q38.7/Q38.8	0.71333	[-0.6450623925783389,0.13051621235374866]
750.14	Congenital anomalies of esophagus	severe_vs_none	m4_IPW	lifetime	IPW sensitivity	congenital anomalies	OR	0.520374		0.172177	1.57273	0.247052	FALSE	FALSE		0.607211					15	5	10	0.612338	0.506967	0.54259			FALSE
750.14	Congenital anomalies of esophagus	AHI≥15 vs <15	m1_crude	lifetime	Primary L1 logistic	congenital anomalies	OR	0.721093	0.31969	0.385364	1.34931	0.306389	FALSE	FALSE	-0.326988	0.513727	750.4	Q39/Q39.5/Q39.6/Q39.8/Q39.9	0.513727	[-0.9535681074776534,0.29959258070619094]
750.14	Congenital anomalies of esophagus	AHI≥15 vs <15	m2_demo	lifetime	Primary L1 logistic	congenital anomalies	OR	0.657021	0.324968	0.347509	1.2422	0.196165	FALSE	FALSE	-0.420039	0.707379	750.4	Q39/Q39.5/Q39.6/Q39.8/Q39.9	0.707379	[-1.056965307253614,0.2168864443205652]
750.14	Congenital anomalies of esophagus	AHI≥15 vs <15	m3_smk_ses_win	lifetime	Primary L1 logistic	congenital anomalies	OR	0.655828	0.324835	0.346968	1.23962	0.194054	FALSE	FALSE	-0.421857	0.712078	750.4	Q39/Q39.5/Q39.6/Q39.8/Q39.9	0.712078	[-1.0585226969854027,0.21480849651864586]
750.14	Congenital anomalies of esophagus	AHI≥15 vs <15	m4_bmi	lifetime	Primary L1 logistic	congenital anomalies	OR	0.779303	0.337566	0.402133	1.51023	0.460097	FALSE	FALSE	-0.249355	0.33715	750.4	Q39/Q39.5/Q39.6/Q39.8/Q39.9	0.33715	[-0.9109719813046743,0.4122613515044614]
750.14	Congenital anomalies of esophagus	AHI≥5 vs <5	m1_crude	lifetime	Primary L1 logistic	congenital anomalies	OR	1.22301	0.359128	0.604977	2.4724	0.575097	FALSE	FALSE	0.201313	0.240259	750.4	Q39/Q39.5/Q39.6/Q39.8/Q39.9	0.240259	[-0.5025648701710705,0.9051903126302256]
750.14	Congenital anomalies of esophagus	AHI≥5 vs <5	m2_demo	lifetime	Primary L1 logistic	congenital anomalies	OR	1.02222	0.36515	0.499722	2.09103	0.952009	FALSE	FALSE	0.0219762	0.0213589	750.4	Q39/Q39.5/Q39.6/Q39.8/Q39.9	0.0213589	[-0.6937040292731377,0.7376564122670642]
750.14	Congenital anomalies of esophagus	AHI≥5 vs <5	m3_smk_ses_win	lifetime	Primary L1 logistic	congenital anomalies	OR	1.01307	0.364496	0.495884	2.06966	0.971579	FALSE	FALSE	0.0129864	0.012522	750.4	Q39/Q39.5/Q39.6/Q39.8/Q39.9	0.012522	[-0.7014127798174401,0.7273856298161403]
750.14	Congenital anomalies of esophagus	AHI≥5 vs <5	m4_bmi	lifetime	Primary L1 logistic	congenital anomalies	OR	1.2748	0.3793	0.606151	2.68104	0.522108	FALSE	FALSE	0.24279	0.282239	750.4	Q39/Q39.5/Q39.6/Q39.8/Q39.9	0.282239	[-0.5006254621191639,0.986205009101347]
750.14	Congenital anomalies of esophagus	mild_vs_none	m1_crude	lifetime	Primary L1 logistic	congenital anomalies	OR	1.60752	0.392736	0.744491	3.471	0.226784	FALSE	FALSE	0.474694	0.644388	750.4	Q39/Q39.5/Q39.6/Q39.8/Q39.9	0.644388	[-0.2950545022781317,1.2444434880909525]
750.14	Congenital anomalies of esophagus	mild_vs_none	m2_demo	lifetime	Primary L1 logistic	congenital anomalies	OR	1.3591	0.396579	0.624715	2.95678	0.439127	FALSE	FALSE	0.306821	0.35741	750.4	Q39/Q39.5/Q39.6/Q39.8/Q39.9	0.35741	[-0.47046028926250893,1.084101541279681]
750.14	Congenital anomalies of esophagus	mild_vs_none	m3_smk_ses_win	lifetime	Primary L1 logistic	congenital anomalies	OR	1.35872	0.396325	0.624851	2.95448	0.439253	FALSE	FALSE	0.30654	0.357286	750.4	Q39/Q39.5/Q39.6/Q39.8/Q39.9	0.357286	[-0.4702422154089664,1.08332141073415]
750.14	Congenital anomalies of esophagus	mild_vs_none	m4_bmi	lifetime	Primary L1 logistic	congenital anomalies	OR	1.60322	0.407174	0.721782	3.56107	0.246357	FALSE	FALSE	0.472014	0.608436	750.4	Q39/Q39.5/Q39.6/Q39.8/Q39.9	0.608436	[-0.326032025737771,1.2700596712244079]
750.14	Congenital anomalies of esophagus	moderate_vs_none	m1_crude	lifetime	Primary L1 logistic	congenital anomalies	OR	1.30876	0.446193	0.545835	3.13806	0.546466	FALSE	FALSE	0.269083	0.262437	750.4	Q39/Q39.5/Q39.6/Q39.8/Q39.9	0.262437	[-0.6054392378221332,1.1436050470270702]
750.14	Congenital anomalies of esophagus	moderate_vs_none	m2_demo	lifetime	Primary L1 logistic	congenital anomalies	OR	1.01256	0.453972	0.415911	2.46515	0.978059	FALSE	FALSE	0.0124851	0.00963481	750.4	Q39/Q39.5/Q39.6/Q39.8/Q39.9	0.00963481	[-0.8772831529902272,0.9022534496740908]
750.14	Congenital anomalies of esophagus	moderate_vs_none	m3_smk_ses_win	lifetime	Primary L1 logistic	congenital anomalies	OR	1.02371	0.45955	0.415919	2.51969	0.959327	FALSE	FALSE	0.0234364	0.0180335	750.4	Q39/Q39.5/Q39.6/Q39.8/Q39.9	0.0180335	[-0.8772650690708401,0.9241378367411974]
750.14	Congenital anomalies of esophagus	moderate_vs_none	m4_bmi	lifetime	Primary L1 logistic	congenital anomalies	OR	1.22046	0.486037	0.470768	3.16401	0.681881	FALSE	FALSE	0.199225	0.166291	750.4	Q39/Q39.5/Q39.6/Q39.8/Q39.9	0.166291	[-0.7533894855940765,1.151839914421173]
750.14	Congenital anomalies of esophagus	severe_vs_none	m1_crude	lifetime	Primary L1 logistic	congenital anomalies	OR	0.624591	0.544163	0.214982	1.81463	0.387081	FALSE	FALSE	-0.470659	0.412198	750.4	Q39/Q39.5/Q39.6/Q39.8/Q39.9	0.412198	[-1.5371987123304391,0.5958809380918103]
750.14	Congenital anomalies of esophagus	severe_vs_none	m2_demo	lifetime	Primary L1 logistic	congenital anomalies	OR	0.517716	0.566055	0.170712	1.57007	0.244825	FALSE	FALSE	-0.658328	0.611144	750.4	Q39/Q39.5/Q39.6/Q39.8/Q39.9	0.611144	[-1.7677746314269218,0.45111961870669925]
750.14	Congenital anomalies of esophagus	severe_vs_none	m3_smk_ses_win	lifetime	Primary L1 logistic	congenital anomalies	OR	0.513971	0.565804	0.169561	1.55794	0.239452	FALSE	FALSE	-0.665588	0.620782	750.4	Q39/Q39.5/Q39.6/Q39.8/Q39.9	0.620782	[-1.7745430098771542,0.4433673829127208]
750.14	Congenital anomalies of esophagus	severe_vs_none	m4_bmi	lifetime	Primary L1 logistic	congenital anomalies	OR	0.54259	0.619694	0.16106	1.82792	0.32383	FALSE	FALSE	-0.611401	0.489682	750.4	Q39/Q39.5/Q39.6/Q39.8/Q39.9	0.489682	[-1.8259785965230138,0.6031772657249584]
750.15	Congenital anomalies of stomach	AHI≥15 vs <15	m1_crude	lifetime	Primary L1 logistic	congenital anomalies	OR	1.32077	0.62823	0.385546	4.52456	0.657873	FALSE	FALSE	0.278213	0.181858	750.6/750.7	Q40.1/Q40.2/Q40.3	0.181858	[-0.9530950750565212,1.5095203873025191]
750.15	Congenital anomalies of stomach	AHI≥15 vs <15	m2_demo	lifetime	Primary L1 logistic	congenital anomalies	OR	1.25173	0.639075	0.357707	4.38017	0.725345	FALSE	FALSE	0.224523	0.139456	750.6/750.7	Q40.1/Q40.2/Q40.3	0.139456	[-1.0280411172890895,1.477086898285131]
750.15	Congenital anomalies of stomach	AHI≥15 vs <15	m3_smk_ses_win	lifetime	Primary L1 logistic	congenital anomalies	OR	1.17356	0.639791	0.334899	4.1124	0.802475	FALSE	FALSE	0.160041	0.0955687	750.6/750.7	Q40.1/Q40.2/Q40.3	0.0955687	[-1.0939260499009902,1.4140078748640743]
750.15	Congenital anomalies of stomach	AHI≥15 vs <15	m4_bmi	lifetime	Primary L1 logistic	congenital anomalies	OR	1.27759	0.665211	0.346868	4.70567	0.712671	FALSE	FALSE	0.244978	0.147111	750.6/750.7	Q40.1/Q40.2/Q40.3	0.147111	[-1.0588112580033198,1.5487677110137115]
750.15	Congenital anomalies of stomach	AHI≥5 vs <5	m1_crude	lifetime	Primary L1 logistic	congenital anomalies	OR	1.41085	0.770197	0.311807	6.3837	0.654959	FALSE	FALSE	0.344189	0.183786	750.6/750.7	Q40.1/Q40.2/Q40.3	0.183786	[-1.165369350721212,1.8537474329936898]
750.15	Congenital anomalies of stomach	AHI≥5 vs <5	m2_demo	lifetime	Primary L1 logistic	congenital anomalies	OR	1.1533	0.771957	0.25401	5.2364	0.853418	FALSE	FALSE	0.142626	0.0688381	750.6/750.7	Q40.1/Q40.2/Q40.3	0.0688381	[-1.3703820007049916,1.6556336712887176]
750.15	Congenital anomalies of stomach	AHI≥5 vs <5	m3_smk_ses_win	lifetime	Primary L1 logistic	congenital anomalies	OR	1.09386	0.77352	0.240182	4.98175	0.907671	FALSE	FALSE	0.0897107	0.0420717	750.6/750.7	Q40.1/Q40.2/Q40.3	0.0420717	[-1.4263600963970964,1.6057814378559119]
750.15	Congenital anomalies of stomach	AHI≥5 vs <5	m4_bmi	lifetime	Primary L1 logistic	congenital anomalies	OR	1.20609	0.796243	0.253289	5.74306	0.813948	FALSE	FALSE	0.187385	0.0894034	750.6/750.7	Q40.1/Q40.2/Q40.3	0.0894034	[-1.3732226724908423,1.7479921883793517]
750.15	Congenital anomalies of stomach	moderate_vs_none	m1_crude	lifetime	Primary L1 logistic	congenital anomalies	OR	3.00334	0.811588	0.612041	14.7377	0.175408	FALSE	FALSE	1.09973	0.755951	750.6/750.7	Q40.1/Q40.2/Q40.3	0.755951	[-0.4909566863328947,2.6904088160495734]
750.15	Congenital anomalies of stomach	moderate_vs_none	m2_demo	lifetime	Primary L1 logistic	congenital anomalies	OR	2.21972	0.824439	0.441097	11.1702	0.333454	FALSE	FALSE	0.79738	0.476964	750.6/750.7	Q40.1/Q40.2/Q40.3	0.476964	[-0.818489900649873,2.4132497972020612]
750.15	Congenital anomalies of stomach	moderate_vs_none	m3_smk_ses_win	lifetime	Primary L1 logistic	congenital anomalies	OR	2.03817	0.817746	0.410369	10.1229	0.38389	FALSE	FALSE	0.712053	0.415793	750.6/750.7	Q40.1/Q40.2/Q40.3	0.415793	[-0.8906992137818701,2.314805067858116]
750.15	Congenital anomalies of stomach	moderate_vs_none	m4_bmi	lifetime	Primary L1 logistic	congenital anomalies	OR	2.31564	0.85211	0.435866	12.3023	0.324419	FALSE	FALSE	0.839684	0.488894	750.6/750.7	Q40.1/Q40.2/Q40.3	0.488894	[-0.8304211867535479,2.5097895850110428]
750.15	Congenital anomalies of stomach	mild_vs_none	m1_crude	lifetime	Primary L1 omitted from summary	congenital anomalies	beta_log_odds										750.6/750.7	Q40.1/Q40.2/Q40.3
750.15	Congenital anomalies of stomach	mild_vs_none	m2_demo	lifetime	Primary L1 omitted from summary	congenital anomalies	beta_log_odds										750.6/750.7	Q40.1/Q40.2/Q40.3
750.15	Congenital anomalies of stomach	mild_vs_none	m3_smk_ses_win	lifetime	Primary L1 omitted from summary	congenital anomalies	beta_log_odds										750.6/750.7	Q40.1/Q40.2/Q40.3
750.15	Congenital anomalies of stomach	mild_vs_none	m4_bmi	lifetime	Primary L1 omitted from summary	congenital anomalies	beta_log_odds										750.6/750.7	Q40.1/Q40.2/Q40.3
750.15	Congenital anomalies of stomach	severe_vs_none	m1_crude	lifetime	Primary L1 omitted from summary	congenital anomalies	beta_log_odds										750.6/750.7	Q40.1/Q40.2/Q40.3
750.15	Congenital anomalies of stomach	severe_vs_none	m2_demo	lifetime	Primary L1 omitted from summary	congenital anomalies	beta_log_odds										750.6/750.7	Q40.1/Q40.2/Q40.3
750.15	Congenital anomalies of stomach	severe_vs_none	m3_smk_ses_win	lifetime	Primary L1 omitted from summary	congenital anomalies	beta_log_odds										750.6/750.7	Q40.1/Q40.2/Q40.3
750.15	Congenital anomalies of stomach	severe_vs_none	m4_bmi	lifetime	Primary L1 omitted from summary	congenital anomalies	beta_log_odds										750.6/750.7	Q40.1/Q40.2/Q40.3
750.2	Lower gastrointestinal congenital anomalies	AHI≥15 vs <15	m1_crude	lifetime	Primary L1 logistic	congenital anomalies	OR	0.444443	0.812428	0.0904224	2.18452	0.318202	FALSE	FALSE	-0.810933	0.497297	751.8	Q45.8	0.497297	[-2.403263297355232,0.7813971851338486]
750.2	Lower gastrointestinal congenital anomalies	AHI≥15 vs <15	m2_demo	lifetime	Primary L1 logistic	congenital anomalies	OR	0.447891	0.800422	0.0932935	2.15027	0.31563	FALSE	FALSE	-0.803206	0.500821	751.8	Q45.8	0.500821	[-2.3720053293594643,0.7655929250359472]
750.2	Lower gastrointestinal congenital anomalies	AHI≥15 vs <15	m3_smk_ses_win	lifetime	Primary L1 logistic	congenital anomalies	OR	0.394459	0.823241	0.0785702	1.98037	0.258488	FALSE	FALSE	-0.93024	0.58756	751.8	Q45.8	0.58756	[-2.543763227295688,0.6832835251621602]
750.2	Lower gastrointestinal congenital anomalies	AHI≥15 vs <15	m4_bmi	lifetime	Primary L1 logistic	congenital anomalies	OR	0.44713	0.83167	0.0876023	2.28219	0.333135	FALSE	FALSE	-0.804905	0.47738	751.8	Q45.8	0.47738	[-2.4349481003312836,0.825137629062865]
750.2	Lower gastrointestinal congenital anomalies	AHI≥5 vs <5	m1_crude	lifetime	Primary L1 logistic	congenital anomalies	OR	2.32379	1.01198	0.319743	16.8886	0.40472	FALSE	FALSE	0.843201	0.392846	751.8	Q45.8	0.392846	[-1.140236923423387,2.8266392929177697]
750.2	Lower gastrointestinal congenital anomalies	AHI≥5 vs <5	m2_demo	lifetime	Primary L1 logistic	congenital anomalies	OR	1.85242	1.01429	0.25373	13.5241	0.543315	FALSE	FALSE	0.616495	0.264948	751.8	Q45.8	0.264948	[-1.3714843208211447,2.604474342040924]
750.2	Lower gastrointestinal congenital anomalies	AHI≥5 vs <5	m3_smk_ses_win	lifetime	Primary L1 logistic	congenital anomalies	OR	1.82777	1.01386	0.250567	13.3328	0.551942	FALSE	FALSE	0.603097	0.258107	751.8	Q45.8	0.258107	[-1.384030608984318,2.590224246451595]
750.2	Lower gastrointestinal congenital anomalies	AHI≥5 vs <5	m4_bmi	lifetime	Primary L1 logistic	congenital anomalies	OR	2.02069	1.02573	0.270645	15.0868	0.492842	FALSE	FALSE	0.703438	0.307292	751.8	Q45.8	0.307292	[-1.3069462363221975,2.713822434801572]
750.2	Lower gastrointestinal congenital anomalies	mild_vs_none	m1_crude	lifetime	Primary L1 logistic	congenital anomalies	OR	4.01059	1.0412	0.521125	30.8656	0.182209	FALSE	FALSE	1.38894	0.739431	751.8	Q45.8	0.739431	[-0.6517662547535181,3.429643510121249]
750.2	Lower gastrointestinal congenital anomalies	mild_vs_none	m2_demo	lifetime	Primary L1 logistic	congenital anomalies	OR	3.25617	1.02113	0.440067	24.0932	0.247632	FALSE	FALSE	1.18055	0.606194	751.8	Q45.8	0.606194	[-0.8208282919796068,3.181930226868974]
750.2	Lower gastrointestinal congenital anomalies	mild_vs_none	m3_smk_ses_win	lifetime	Primary L1 logistic	congenital anomalies	OR	3.24602	1.02562	0.434855	24.2303	0.25096	FALSE	FALSE	1.17743	0.600396	751.8	Q45.8	0.600396	[-0.8327426502016813,3.187601922622261]
750.2	Lower gastrointestinal congenital anomalies	mild_vs_none	m4_bmi	lifetime	Primary L1 logistic	congenital anomalies	OR	3.43645	1.03594	0.451143	26.1761	0.233415	FALSE	FALSE	1.23444	0.631872	751.8	Q45.8	0.631872	[-0.7959714030437244,3.2648473387918315]
750.2	Lower gastrointestinal congenital anomalies	moderate_vs_none	m1_crude	lifetime	Primary L1 omitted from summary	congenital anomalies	beta_log_odds										751.8	Q45.8
750.2	Lower gastrointestinal congenital anomalies	moderate_vs_none	m2_demo	lifetime	Primary L1 omitted from summary	congenital anomalies	beta_log_odds										751.8	Q45.8
750.2	Lower gastrointestinal congenital anomalies	moderate_vs_none	m3_smk_ses_win	lifetime	Primary L1 omitted from summary	congenital anomalies	beta_log_odds										751.8	Q45.8
750.2	Lower gastrointestinal congenital anomalies	moderate_vs_none	m4_bmi	lifetime	Primary L1 omitted from summary	congenital anomalies	beta_log_odds										751.8	Q45.8
750.2	Lower gastrointestinal congenital anomalies	severe_vs_none	m1_crude	lifetime	Primary L1 omitted from summary	congenital anomalies	beta_log_odds										751.8	Q45.8
750.2	Lower gastrointestinal congenital anomalies	severe_vs_none	m2_demo	lifetime	Primary L1 omitted from summary	congenital anomalies	beta_log_odds										751.8	Q45.8
750.2	Lower gastrointestinal congenital anomalies	severe_vs_none	m3_smk_ses_win	lifetime	Primary L1 omitted from summary	congenital anomalies	beta_log_odds										751.8	Q45.8
750.2	Lower gastrointestinal congenital anomalies	severe_vs_none	m4_bmi	lifetime	Primary L1 omitted from summary	congenital anomalies	beta_log_odds										751.8	Q45.8
750.21	Congenital anomalies of intestine	severe_vs_none	m4_IPW	lifetime	IPW sensitivity	congenital anomalies	OR	0.615242		0.41983	0.901608	0.0127328	FALSE	TRUE		1.89508					192	68	124	0.671188	0.627378	0.639988			TRUE
750.21	Congenital anomalies of intestine	AHI≥15 vs <15	m1_crude	lifetime	Primary L1 logistic	congenital anomalies	OR	0.780997	0.100991	0.640745	0.951949	0.0143824	FALSE	TRUE	-0.247184	1.84217	751.0/751.1/751.2/751.3/751.4/751.5	Q41/Q41.0/Q41.1/Q41.2/Q41.8/Q41.9/Q42/Q42.0/Q42.1/Q42.2/Q42.3/Q42.8/Q42.9/Q43/Q43.0/Q43.1/Q43.2/Q43.3/Q43.4/Q43.5/Q43.6/Q43.7/Q43.8/Q43.9	1.84217	[-0.44512317093739706,-0.04924390379515717]
750.21	Congenital anomalies of intestine	AHI≥15 vs <15	m2_demo	lifetime	Primary L1 logistic	congenital anomalies	OR	0.763608	0.102928	0.624106	0.934292	0.00878526	FALSE	TRUE	-0.269701	2.05625	751.0/751.1/751.2/751.3/751.4/751.5	Q41/Q41.0/Q41.1/Q41.2/Q41.8/Q41.9/Q42/Q42.0/Q42.1/Q42.2/Q42.3/Q42.8/Q42.9/Q43/Q43.0/Q43.1/Q43.2/Q43.3/Q43.4/Q43.5/Q43.6/Q43.7/Q43.8/Q43.9	2.05625	[-0.47143559081546316,-0.06796676464895526]
750.21	Congenital anomalies of intestine	AHI≥15 vs <15	m3_smk_ses_win	lifetime	Primary L1 logistic	congenital anomalies	OR	0.757106	0.10291	0.618813	0.926306	0.00685461	FALSE	TRUE	-0.278252	2.16402	751.0/751.1/751.2/751.3/751.4/751.5	Q41/Q41.0/Q41.1/Q41.2/Q41.8/Q41.9/Q42/Q42.0/Q42.1/Q42.2/Q42.3/Q42.8/Q42.9/Q43/Q43.0/Q43.1/Q43.2/Q43.3/Q43.4/Q43.5/Q43.6/Q43.7/Q43.8/Q43.9	2.16402	[-0.4799523922389808,-0.07655114399677218]
750.21	Congenital anomalies of intestine	AHI≥15 vs <15	m4_bmi	lifetime	Primary L1 logistic	congenital anomalies	OR	0.805627	0.107098	0.653088	0.993794	0.0435817	FALSE	FALSE	-0.216134	1.3607	751.0/751.1/751.2/751.3/751.4/751.5	Q41/Q41.0/Q41.1/Q41.2/Q41.8/Q41.9/Q42/Q42.0/Q42.1/Q42.2/Q42.3/Q42.8/Q42.9/Q43/Q43.0/Q43.1/Q43.2/Q43.3/Q43.4/Q43.5/Q43.6/Q43.7/Q43.8/Q43.9	1.3607	[-0.4260433163568329,-0.006225351919375621]
750.21	Congenital anomalies of intestine	AHI≥5 vs <5	m1_crude	lifetime	Primary L1 logistic	congenital anomalies	OR	0.903997	0.106877	0.733151	1.11466	0.344989	FALSE	FALSE	-0.100929	0.462194	751.0/751.1/751.2/751.3/751.4/751.5	Q41/Q41.0/Q41.1/Q41.2/Q41.8/Q41.9/Q42/Q42.0/Q42.1/Q42.2/Q42.3/Q42.8/Q42.9/Q43/Q43.0/Q43.1/Q43.2/Q43.3/Q43.4/Q43.5/Q43.6/Q43.7/Q43.8/Q43.9	0.462194	[-0.3104035522924495,0.10854508582472927]
750.21	Congenital anomalies of intestine	AHI≥5 vs <5	m2_demo	lifetime	Primary L1 logistic	congenital anomalies	OR	0.810843	0.109206	0.654606	1.00437	0.0548528	FALSE	FALSE	-0.209681	1.2608	751.0/751.1/751.2/751.3/751.4/751.5	Q41/Q41.0/Q41.1/Q41.2/Q41.8/Q41.9/Q42/Q42.0/Q42.1/Q42.2/Q42.3/Q42.8/Q42.9/Q43/Q43.0/Q43.1/Q43.2/Q43.3/Q43.4/Q43.5/Q43.6/Q43.7/Q43.8/Q43.9	1.2608	[-0.4237213192801035,0.00435993949858246]
750.21	Congenital anomalies of intestine	AHI≥5 vs <5	m3_smk_ses_win	lifetime	Primary L1 logistic	congenital anomalies	OR	0.803561	0.109201	0.648735	0.995338	0.0452039	FALSE	FALSE	-0.218702	1.34482	751.0/751.1/751.2/751.3/751.4/751.5	Q41/Q41.0/Q41.1/Q41.2/Q41.8/Q41.9/Q42/Q42.0/Q42.1/Q42.2/Q42.3/Q42.8/Q42.9/Q43/Q43.0/Q43.1/Q43.2/Q43.3/Q43.4/Q43.5/Q43.6/Q43.7/Q43.8/Q43.9	1.34482	[-0.4327307555903608,-0.004672458543581226]
750.21	Congenital anomalies of intestine	AHI≥5 vs <5	m4_bmi	lifetime	Primary L1 logistic	congenital anomalies	OR	0.866219	0.11395	0.69284	1.08298	0.207541	FALSE	FALSE	-0.143618	0.682895	751.0/751.1/751.2/751.3/751.4/751.5	Q41/Q41.0/Q41.1/Q41.2/Q41.8/Q41.9/Q42/Q42.0/Q42.1/Q42.2/Q42.3/Q42.8/Q42.9/Q43/Q43.0/Q43.1/Q43.2/Q43.3/Q43.4/Q43.5/Q43.6/Q43.7/Q43.8/Q43.9	0.682895	[-0.3669555026950838,0.07972046674667133]
750.21	Congenital anomalies of intestine	mild_vs_none	m1_crude	lifetime	Primary L1 logistic	congenital anomalies	OR	1.0491	0.122602	0.825007	1.33406	0.695837	FALSE	FALSE	0.0479306	0.157493	751.0/751.1/751.2/751.3/751.4/751.5	Q41/Q41.0/Q41.1/Q41.2/Q41.8/Q41.9/Q42/Q42.0/Q42.1/Q42.2/Q42.3/Q42.8/Q42.9/Q43/Q43.0/Q43.1/Q43.2/Q43.3/Q43.4/Q43.5/Q43.6/Q43.7/Q43.8/Q43.9	0.157493	[-0.1923639000633961,0.28822517675134074]
750.21	Congenital anomalies of intestine	mild_vs_none	m2_demo	lifetime	Primary L1 logistic	congenital anomalies	OR	0.924503	0.124229	0.72471	1.17938	0.52746	FALSE	FALSE	-0.0784989	0.277811	751.0/751.1/751.2/751.3/751.4/751.5	Q41/Q41.0/Q41.1/Q41.2/Q41.8/Q41.9/Q42/Q42.0/Q42.1/Q42.2/Q42.3/Q42.8/Q42.9/Q43/Q43.0/Q43.1/Q43.2/Q43.3/Q43.4/Q43.5/Q43.6/Q43.7/Q43.8/Q43.9	0.277811	[-0.32198324200189676,0.16498551702420552]
750.21	Congenital anomalies of intestine	mild_vs_none	m3_smk_ses_win	lifetime	Primary L1 logistic	congenital anomalies	OR	0.922033	0.124262	0.722728	1.1763	0.513591	FALSE	FALSE	-0.0811747	0.289383	751.0/751.1/751.2/751.3/751.4/751.5	Q41/Q41.0/Q41.1/Q41.2/Q41.8/Q41.9/Q42/Q42.0/Q42.1/Q42.2/Q42.3/Q42.8/Q42.9/Q43/Q43.0/Q43.1/Q43.2/Q43.3/Q43.4/Q43.5/Q43.6/Q43.7/Q43.8/Q43.9	0.289383	[-0.32472286027833686,0.16237343046924174]
750.21	Congenital anomalies of intestine	mild_vs_none	m4_bmi	lifetime	Primary L1 logistic	congenital anomalies	OR	0.941067	0.127098	0.733558	1.20728	0.632715	FALSE	FALSE	-0.0607412	0.198792	751.0/751.1/751.2/751.3/751.4/751.5	Q41/Q41.0/Q41.1/Q41.2/Q41.8/Q41.9/Q42/Q42.0/Q42.1/Q42.2/Q42.3/Q42.8/Q42.9/Q43/Q43.0/Q43.1/Q43.2/Q43.3/Q43.4/Q43.5/Q43.6/Q43.7/Q43.8/Q43.9	0.198792	[-0.30984851443137074,0.18836617630546437]
750.21	Congenital anomalies of intestine	moderate_vs_none	m1_crude	lifetime	Primary L1 logistic	congenital anomalies	OR	0.945018	0.139958	0.718303	1.24329	0.686167	FALSE	FALSE	-0.0565515	0.16357	751.0/751.1/751.2/751.3/751.4/751.5	Q41/Q41.0/Q41.1/Q41.2/Q41.8/Q41.9/Q42/Q42.0/Q42.1/Q42.2/Q42.3/Q42.8/Q42.9/Q43/Q43.0/Q43.1/Q43.2/Q43.3/Q43.4/Q43.5/Q43.6/Q43.7/Q43.8/Q43.9	0.16357	[-0.33086330124114616,0.21776034919920517]
750.21	Congenital anomalies of intestine	moderate_vs_none	m2_demo	lifetime	Primary L1 logistic	congenital anomalies	OR	0.844893	0.144308	0.636747	1.12108	0.242822	FALSE	FALSE	-0.168546	0.614712	751.0/751.1/751.2/751.3/751.4/751.5	Q41/Q41.0/Q41.1/Q41.2/Q41.8/Q41.9/Q42/Q42.0/Q42.1/Q42.2/Q42.3/Q42.8/Q42.9/Q43/Q43.0/Q43.1/Q43.2/Q43.3/Q43.4/Q43.5/Q43.6/Q43.7/Q43.8/Q43.9	0.614712	[-0.4513833528743866,0.11429190855214921]
750.21	Congenital anomalies of intestine	moderate_vs_none	m3_smk_ses_win	lifetime	Primary L1 logistic	congenital anomalies	OR	0.834623	0.144223	0.629112	1.10727	0.210044	FALSE	FALSE	-0.180775	0.67769	751.0/751.1/751.2/751.3/751.4/751.5	Q41/Q41.0/Q41.1/Q41.2/Q41.8/Q41.9/Q42/Q42.0/Q42.1/Q42.2/Q42.3/Q42.8/Q42.9/Q43/Q43.0/Q43.1/Q43.2/Q43.3/Q43.4/Q43.5/Q43.6/Q43.7/Q43.8/Q43.9	0.67769	[-0.4634459066054385,0.10189592093179964]
750.21	Congenital anomalies of intestine	moderate_vs_none	m4_bmi	lifetime	Primary L1 logistic	congenital anomalies	OR	0.867887	0.151814	0.644524	1.16866	0.350647	FALSE	FALSE	-0.141693	0.45513	751.0/751.1/751.2/751.3/751.4/751.5	Q41/Q41.0/Q41.1/Q41.2/Q41.8/Q41.9/Q42/Q42.0/Q42.1/Q42.2/Q42.3/Q42.8/Q42.9/Q43/Q43.0/Q43.1/Q43.2/Q43.3/Q43.4/Q43.5/Q43.6/Q43.7/Q43.8/Q43.9	0.45513	[-0.43924361869190387,0.15585687169418463]
750.21	Congenital anomalies of intestine	severe_vs_none	m1_crude	lifetime	Primary L1 logistic	congenital anomalies	OR	0.672174	0.150949	0.500027	0.903587	0.00849832	FALSE	TRUE	-0.397238	2.07067	751.0/751.1/751.2/751.3/751.4/751.5	Q41/Q41.0/Q41.1/Q41.2/Q41.8/Q41.9/Q42/Q42.0/Q42.1/Q42.2/Q42.3/Q42.8/Q42.9/Q43/Q43.0/Q43.1/Q43.2/Q43.3/Q43.4/Q43.5/Q43.6/Q43.7/Q43.8/Q43.9	2.07067	[-0.6930927899221495,-0.10138323119683146]
750.21	Congenital anomalies of intestine	severe_vs_none	m2_demo	lifetime	Primary L1 logistic	congenital anomalies	OR	0.646017	0.157742	0.474214	0.880064	0.00560731	FALSE	TRUE	-0.436929	2.25125	751.0/751.1/751.2/751.3/751.4/751.5	Q41/Q41.0/Q41.1/Q41.2/Q41.8/Q41.9/Q42/Q42.0/Q42.1/Q42.2/Q42.3/Q42.8/Q42.9/Q43/Q43.0/Q43.1/Q43.2/Q43.3/Q43.4/Q43.5/Q43.6/Q43.7/Q43.8/Q43.9	2.25125	[-0.7460975357652311,-0.12776111612361057]
750.21	Congenital anomalies of intestine	severe_vs_none	m3_smk_ses_win	lifetime	Primary L1 logistic	congenital anomalies	OR	0.635237	0.157699	0.466339	0.865306	0.00401023	FALSE	TRUE	-0.453757	2.39683	751.0/751.1/751.2/751.3/751.4/751.5	Q41/Q41.0/Q41.1/Q41.2/Q41.8/Q41.9/Q42/Q42.0/Q42.1/Q42.2/Q42.3/Q42.8/Q42.9/Q43/Q43.0/Q43.1/Q43.2/Q43.3/Q43.4/Q43.5/Q43.6/Q43.7/Q43.8/Q43.9	2.39683	[-0.7628424997685055,-0.1446721928517995]
750.21	Congenital anomalies of intestine	severe_vs_none	m4_bmi	lifetime	Primary L1 logistic	congenital anomalies	OR	0.639988	0.173287	0.45569	0.898822	0.0100086	FALSE	TRUE	-0.446306	1.99963	751.0/751.1/751.2/751.3/751.4/751.5	Q41/Q41.0/Q41.1/Q41.2/Q41.8/Q41.9/Q42/Q42.0/Q42.1/Q42.2/Q42.3/Q42.8/Q42.9/Q43/Q43.0/Q43.1/Q43.2/Q43.3/Q43.4/Q43.5/Q43.6/Q43.7/Q43.8/Q43.9	1.99963	[-0.785942497416895,-0.1066701679454215]
750.22	Congenital anomaly of gallbladder. bile ducts. liver. pancreas	severe_vs_none	m4_IPW	lifetime	IPW sensitivity	congenital anomalies	OR	0.715693		0.445263	1.15037	0.16714	FALSE	FALSE		0.776919					93	36	57	0.773364	0.714497	0.718239	0.714461	0.714808	FALSE
750.22	Congenital anomaly of gallbladder. bile ducts. liver. pancreas	AHI≥15 vs <15	m1_crude	lifetime	Primary L1 logistic	congenital anomalies	OR	0.80329	0.148868	0.600007	1.07545	0.141192	FALSE	FALSE	-0.219039	0.85019	751.6/751.60/751.61/751.62/751.69/751.7	Q44/Q44.0/Q44.1/Q44.2/Q44.3/Q44.4/Q44.5/Q44.6/Q44.7/Q45.0/Q45.1/Q45.2/Q45.3	0.85019	[-0.5108147677872736,0.07273645272828663]
750.22	Congenital anomaly of gallbladder. bile ducts. liver. pancreas	AHI≥15 vs <15	m2_demo	lifetime	Primary L1 logistic	congenital anomalies	OR	0.797041	0.151499	0.592277	1.0726	0.134299	FALSE	FALSE	-0.226849	0.871927	751.6/751.60/751.61/751.62/751.69/751.7	Q44/Q44.0/Q44.1/Q44.2/Q44.3/Q44.4/Q44.5/Q44.6/Q44.7/Q45.0/Q45.1/Q45.2/Q45.3	0.871927	[-0.5237811736047648,0.07008359713207565]
750.22	Congenital anomaly of gallbladder. bile ducts. liver. pancreas	AHI≥15 vs <15	m3_smk_ses_win	lifetime	Primary L1 logistic	congenital anomalies	OR	0.798618	0.151499	0.593449	1.07472	0.137724	FALSE	FALSE	-0.224872	0.86099	751.6/751.60/751.61/751.62/751.69/751.7	Q44/Q44.0/Q44.1/Q44.2/Q44.3/Q44.4/Q44.5/Q44.6/Q44.7/Q45.0/Q45.1/Q45.2/Q45.3	0.86099	[-0.5218042597297067,0.07205940528095953]
750.22	Congenital anomaly of gallbladder. bile ducts. liver. pancreas	AHI≥15 vs <15	m4_bmi	lifetime	Primary L1 logistic	congenital anomalies	OR	0.802329	0.157124	0.589669	1.09168	0.161013	FALSE	FALSE	-0.220237	0.793139	751.6/751.60/751.61/751.62/751.69/751.7	Q44/Q44.0/Q44.1/Q44.2/Q44.3/Q44.4/Q44.5/Q44.6/Q44.7/Q45.0/Q45.1/Q45.2/Q45.3	0.793139	[-0.5281946241043353,0.08772105897850538]
750.22	Congenital anomaly of gallbladder. bile ducts. liver. pancreas	AHI≥5 vs <5	m1_crude	lifetime	Primary L1 logistic	congenital anomalies	OR	0.893532	0.157723	0.655928	1.21721	0.475388	FALSE	FALSE	-0.112573	0.322951	751.6/751.60/751.61/751.62/751.69/751.7	Q44/Q44.0/Q44.1/Q44.2/Q44.3/Q44.4/Q44.5/Q44.6/Q44.7/Q45.0/Q45.1/Q45.2/Q45.3	0.322951	[-0.42170494911199496,0.19655852201768742]
750.22	Congenital anomaly of gallbladder. bile ducts. liver. pancreas	AHI≥5 vs <5	m2_demo	lifetime	Primary L1 logistic	congenital anomalies	OR	0.798359	0.160784	0.582557	1.0941	0.161329	FALSE	FALSE	-0.225197	0.792286	751.6/751.60/751.61/751.62/751.69/751.7	Q44/Q44.0/Q44.1/Q44.2/Q44.3/Q44.4/Q44.5/Q44.6/Q44.7/Q45.0/Q45.1/Q45.2/Q45.3	0.792286	[-0.540328701688762,0.08993471999578442]
750.22	Congenital anomaly of gallbladder. bile ducts. liver. pancreas	AHI≥5 vs <5	m3_smk_ses_win	lifetime	Primary L1 logistic	congenital anomalies	OR	0.796738	0.160825	0.581328	1.09197	0.157685	FALSE	FALSE	-0.227229	0.802208	751.6/751.60/751.61/751.62/751.69/751.7	Q44/Q44.0/Q44.1/Q44.2/Q44.3/Q44.4/Q44.5/Q44.6/Q44.7/Q45.0/Q45.1/Q45.2/Q45.3	0.802208	[-0.5424398672781496,0.08798158964673575]
750.22	Congenital anomaly of gallbladder. bile ducts. liver. pancreas	AHI≥5 vs <5	m4_bmi	lifetime	Primary L1 logistic	congenital anomalies	OR	0.801616	0.166998	0.577853	1.11203	0.185464	FALSE	FALSE	-0.221126	0.731741	751.6/751.60/751.61/751.62/751.69/751.7	Q44/Q44.0/Q44.1/Q44.2/Q44.3/Q44.4/Q44.5/Q44.6/Q44.7/Q45.0/Q45.1/Q45.2/Q45.3	0.731741	[-0.5484362118407258,0.10618502245281206]
750.22	Congenital anomaly of gallbladder. bile ducts. liver. pancreas	mild_vs_none	m1_crude	lifetime	Primary L1 logistic	congenital anomalies	OR	1.01307	0.182088	0.708999	1.44755	0.943149	FALSE	FALSE	0.0129852	0.0254197	751.6/751.60/751.61/751.62/751.69/751.7	Q44/Q44.0/Q44.1/Q44.2/Q44.3/Q44.4/Q44.5/Q44.6/Q44.7/Q45.0/Q45.1/Q45.2/Q45.3	0.0254197	[-0.34390121774146293,0.3698716350169485]
750.22	Congenital anomaly of gallbladder. bile ducts. liver. pancreas	mild_vs_none	m2_demo	lifetime	Primary L1 logistic	congenital anomalies	OR	0.855106	0.18375	0.596501	1.22582	0.394289	FALSE	FALSE	-0.15653	0.404185	751.6/751.60/751.61/751.62/751.69/751.7	Q44/Q44.0/Q44.1/Q44.2/Q44.3/Q44.4/Q44.5/Q44.6/Q44.7/Q45.0/Q45.1/Q45.2/Q45.3	0.404185	[-0.5166741212442544,0.2036134181353699]
750.22	Congenital anomaly of gallbladder. bile ducts. liver. pancreas	mild_vs_none	m3_smk_ses_win	lifetime	Primary L1 logistic	congenital anomalies	OR	0.854485	0.183853	0.595948	1.22518	0.392363	FALSE	FALSE	-0.157257	0.406312	751.6/751.60/751.61/751.62/751.69/751.7	Q44/Q44.0/Q44.1/Q44.2/Q44.3/Q44.4/Q44.5/Q44.6/Q44.7/Q45.0/Q45.1/Q45.2/Q45.3	0.406312	[-0.5176020505764607,0.20308837708435992]
750.22	Congenital anomaly of gallbladder. bile ducts. liver. pancreas	mild_vs_none	m4_bmi	lifetime	Primary L1 logistic	congenital anomalies	OR	0.840064	0.187201	0.582059	1.21243	0.351874	FALSE	FALSE	-0.174277	0.453612	751.6/751.60/751.61/751.62/751.69/751.7	Q44/Q44.0/Q44.1/Q44.2/Q44.3/Q44.4/Q44.5/Q44.6/Q44.7/Q45.0/Q45.1/Q45.2/Q45.3	0.453612	[-0.5411839211578999,0.19263060895246567]
750.22	Congenital anomaly of gallbladder. bile ducts. liver. pancreas	moderate_vs_none	m1_crude	lifetime	Primary L1 logistic	congenital anomalies	OR	0.849732	0.212872	0.559867	1.28967	0.444307	FALSE	FALSE	-0.162834	0.352317	751.6/751.60/751.61/751.62/751.69/751.7	Q44/Q44.0/Q44.1/Q44.2/Q44.3/Q44.4/Q44.5/Q44.6/Q44.7/Q45.0/Q45.1/Q45.2/Q45.3	0.352317	[-0.5800552104019432,0.2543865324645281]
750.22	Congenital anomaly of gallbladder. bile ducts. liver. pancreas	moderate_vs_none	m2_demo	lifetime	Primary L1 logistic	congenital anomalies	OR	0.752124	0.218371	0.490243	1.1539	0.192081	FALSE	FALSE	-0.284854	0.716516	751.6/751.60/751.61/751.62/751.69/751.7	Q44/Q44.0/Q44.1/Q44.2/Q44.3/Q44.4/Q44.5/Q44.6/Q44.7/Q45.0/Q45.1/Q45.2/Q45.3	0.716516	[-0.7128538516778868,0.1431459039138675]
750.22	Congenital anomaly of gallbladder. bile ducts. liver. pancreas	moderate_vs_none	m3_smk_ses_win	lifetime	Primary L1 logistic	congenital anomalies	OR	0.748484	0.218501	0.487746	1.14861	0.184881	FALSE	FALSE	-0.289705	0.733108	751.6/751.60/751.61/751.62/751.69/751.7	Q44/Q44.0/Q44.1/Q44.2/Q44.3/Q44.4/Q44.5/Q44.6/Q44.7/Q45.0/Q45.1/Q45.2/Q45.3	0.733108	[-0.7179596435231337,0.13854886849556303]
750.22	Congenital anomaly of gallbladder. bile ducts. liver. pancreas	moderate_vs_none	m4_bmi	lifetime	Primary L1 logistic	congenital anomalies	OR	0.741675	0.228656	0.473785	1.16104	0.191227	FALSE	FALSE	-0.298844	0.71845	751.6/751.60/751.61/751.62/751.69/751.7	Q44/Q44.0/Q44.1/Q44.2/Q44.3/Q44.4/Q44.5/Q44.6/Q44.7/Q45.0/Q45.1/Q45.2/Q45.3	0.71845	[-0.7470017053788756,0.14931416202985526]
750.22	Congenital anomaly of gallbladder. bile ducts. liver. pancreas	severe_vs_none	m1_crude	lifetime	Primary L1 logistic	congenital anomalies	OR	0.775522	0.212795	0.511049	1.17686	0.232217	FALSE	FALSE	-0.254219	0.634105	751.6/751.60/751.61/751.62/751.69/751.7	Q44/Q44.0/Q44.1/Q44.2/Q44.3/Q44.4/Q44.5/Q44.6/Q44.7/Q45.0/Q45.1/Q45.2/Q45.3	0.634105	[-0.6712893908096982,0.16285148071217648]
750.22	Congenital anomaly of gallbladder. bile ducts. liver. pancreas	severe_vs_none	m2_demo	lifetime	Primary L1 logistic	congenital anomalies	OR	0.749432	0.222325	0.484718	1.15871	0.1945	FALSE	FALSE	-0.28844	0.71108	751.6/751.60/751.61/751.62/751.69/751.7	Q44/Q44.0/Q44.1/Q44.2/Q44.3/Q44.4/Q44.5/Q44.6/Q44.7/Q45.0/Q45.1/Q45.2/Q45.3	0.71108	[-0.7241883374130618,0.14730869718428846]
750.22	Congenital anomaly of gallbladder. bile ducts. liver. pancreas	severe_vs_none	m3_smk_ses_win	lifetime	Primary L1 logistic	congenital anomalies	OR	0.748871	0.22247	0.484217	1.15817	0.193635	FALSE	FALSE	-0.289189	0.713015	751.6/751.60/751.61/751.62/751.69/751.7	Q44/Q44.0/Q44.1/Q44.2/Q44.3/Q44.4/Q44.5/Q44.6/Q44.7/Q45.0/Q45.1/Q45.2/Q45.3	0.713015	[-0.7252222208161594,0.14684454929516072]
750.22	Congenital anomaly of gallbladder. bile ducts. liver. pancreas	severe_vs_none	m4_bmi	lifetime	Primary L1 logistic	congenital anomalies	OR	0.718239	0.243644	0.445532	1.15787	0.174354	FALSE	FALSE	-0.330952	0.758568	751.6/751.60/751.61/751.62/751.69/751.7	Q44/Q44.0/Q44.1/Q44.2/Q44.3/Q44.4/Q44.5/Q44.6/Q44.7/Q45.0/Q45.1/Q45.2/Q45.3	0.758568	[-0.8084856792591602,0.14658073208560757]
750.5	Congenital hypertrophic pyloric stenosis	severe_vs_none	m4_IPW	lifetime	IPW sensitivity	congenital anomalies	OR	1.02659		0.232877	4.52553	0.972338	FALSE	FALSE		0.0121825					10	4	6	0.816488	1.17795	1.19475			FALSE
750.5	Congenital hypertrophic pyloric stenosis	AHI≥15 vs <15	m1_crude	lifetime	Primary L1 logistic	congenital anomalies	OR	0.972636	0.463409	0.392189	2.41215	0.952257	FALSE	FALSE	-0.0277458	0.021246	750.5	Q40.0	0.021246	[-0.9360110195523683,0.880519363189094]
750.5	Congenital hypertrophic pyloric stenosis	AHI≥15 vs <15	m2_demo	lifetime	Primary L1 logistic	congenital anomalies	OR	1.20689	0.48696	0.464692	3.1345	0.699379	FALSE	FALSE	0.188044	0.155287	750.5	Q40.0	0.155287	[-0.7663807684486736,1.1424684160180798]
750.5	Congenital hypertrophic pyloric stenosis	AHI≥15 vs <15	m3_smk_ses_win	lifetime	Primary L1 logistic	congenital anomalies	OR	1.13615	0.487801	0.436735	2.95564	0.793576	FALSE	FALSE	0.127643	0.100412	750.5	Q40.0	0.100412	[-0.828428821400591,1.0837148453947056]
750.5	Congenital hypertrophic pyloric stenosis	AHI≥15 vs <15	m4_bmi	lifetime	Primary L1 logistic	congenital anomalies	OR	1.22566	0.525353	0.437712	3.43203	0.698521	FALSE	FALSE	0.203479	0.155821	750.5	Q40.0	0.155821	[-0.8261944813961277,1.233152157702561]
750.5	Congenital hypertrophic pyloric stenosis	AHI≥5 vs <5	m1_crude	lifetime	Primary L1 logistic	congenital anomalies	OR	0.796682	0.48971	0.3051	2.08031	0.642539	FALSE	FALSE	-0.2273	0.192101	750.5	Q40.0	0.192101	[-1.187114641354728,0.7325147539585293]
750.5	Congenital hypertrophic pyloric stenosis	AHI≥5 vs <5	m2_demo	lifetime	Primary L1 logistic	congenital anomalies	OR	1.25934	0.516493	0.457619	3.46564	0.65527	FALSE	FALSE	0.230589	0.183579	750.5	Q40.0	0.183579	[-0.7817176569154709,1.2428966008456794]
750.5	Congenital hypertrophic pyloric stenosis	AHI≥5 vs <5	m3_smk_ses_win	lifetime	Primary L1 logistic	congenital anomalies	OR	1.1513	0.51563	0.419068	3.16297	0.784663	FALSE	FALSE	0.140894	0.105317	750.5	Q40.0	0.105317	[-0.8697218373349394,1.1515105435205353]
750.5	Congenital hypertrophic pyloric stenosis	AHI≥5 vs <5	m4_bmi	lifetime	Primary L1 logistic	congenital anomalies	OR	1.20397	0.547781	0.411476	3.5228	0.73471	FALSE	FALSE	0.185625	0.133884	750.5	Q40.0	0.133884	[-0.8880056373955664,1.2592552872415852]
750.5	Congenital hypertrophic pyloric stenosis	mild_vs_none	m1_crude	lifetime	Primary L1 logistic	congenital anomalies	OR	0.739509	0.602171	0.227182	2.4072	0.616276	FALSE	FALSE	-0.301769	0.210225	750.5	Q40.0	0.210225	[-1.4820026181351618,0.8784643353364592]
750.5	Congenital hypertrophic pyloric stenosis	mild_vs_none	m3_smk_ses_win	lifetime	Primary L1 logistic	congenital anomalies	OR	0.939781	0.622573	0.27739	3.18392	0.920535	FALSE	FALSE	-0.0621082	0.0359599	750.5	Q40.0	0.0359599	[-1.2823297986886175,1.1581134519354708]
750.5	Congenital hypertrophic pyloric stenosis	moderate_vs_none	m1_crude	lifetime	Primary L1 logistic	congenital anomalies	OR	0.921373	0.640788	0.262419	3.23501	0.89831	FALSE	FALSE	-0.0818904	0.0465737	750.5	Q40.0	0.0465737	[-1.3378121308748667,1.174031299559737]
750.5	Congenital hypertrophic pyloric stenosis	moderate_vs_none	m2_demo	lifetime	Primary L1 logistic	congenital anomalies	OR	2.05582	0.692671	0.52891	7.99075	0.298142	FALSE	FALSE	0.720673	0.525577	750.5	Q40.0	0.525577	[-0.6369376534627531,2.0782841336696904]
750.5	Congenital hypertrophic pyloric stenosis	moderate_vs_none	m3_smk_ses_win	lifetime	Primary L1 logistic	congenital anomalies	OR	1.93503	0.699452	0.491261	7.62188	0.345288	FALSE	FALSE	0.660121	0.461818	750.5	Q40.0	0.461818	[-0.7107805937408229,2.0310224498391656]
750.5	Congenital hypertrophic pyloric stenosis	moderate_vs_none	m4_bmi	lifetime	Primary L1 logistic	congenital anomalies	OR	2.1335	0.753947	0.486779	9.35089	0.314867	FALSE	FALSE	0.757763	0.501873	750.5	Q40.0	0.501873	[-0.7199449517528972,2.235471670963733]
750.5	Congenital hypertrophic pyloric stenosis	severe_vs_none	m1_crude	lifetime	Primary L1 logistic	congenital anomalies	OR	0.836939	0.640776	0.238377	2.93848	0.78117	FALSE	FALSE	-0.178004	0.107254	750.5	Q40.0	0.107254	[-1.4339013814806165,1.0778935724298706]
750.5	Congenital hypertrophic pyloric stenosis	severe_vs_none	m2_demo	lifetime	Primary L1 logistic	congenital anomalies	OR	0.995897	0.700164	0.252484	3.92821	0.995315	FALSE	FALSE	-0.00411127	0.00203947	750.5	Q40.0	0.00203947	[-1.3764072295502712,1.3681846893540799]
750.5	Congenital hypertrophic pyloric stenosis	severe_vs_none	m4_bmi	lifetime	Primary L1 logistic	congenital anomalies	OR	1.19475	0.799038	0.249538	5.72032	0.823775	FALSE	FALSE	0.17794	0.0841916	750.5	Q40.0	0.0841916	[-1.3881450220957543,1.7440250193416937]
750.5	Congenital hypertrophic pyloric stenosis	mild_vs_none	m2_demo	lifetime	Primary L1 omitted from summary	congenital anomalies	beta_log_odds	0							0		750.5	Q40.0		[nan,nan]
750.5	Congenital hypertrophic pyloric stenosis	mild_vs_none	m4_bmi	lifetime	Primary L1 omitted from summary	congenital anomalies	beta_log_odds	0							0		750.5	Q40.0		[nan,nan]
750.5	Congenital hypertrophic pyloric stenosis	severe_vs_none	m3_smk_ses_win	lifetime	Primary L1 omitted from summary	congenital anomalies	beta_log_odds	0							0		750.5	Q40.0		[nan,nan]
751	Genitourinary congenital anomalies	severe_vs_none	m4_IPW	lifetime	IPW sensitivity	congenital anomalies	OR	0.97871		0.283763	3.37561	0.972823	FALSE	FALSE		0.011966					13	6	7	1.0498	1.20581	1.2646			FALSE
751	Genitourinary congenital anomalies	AHI≥15 vs <15	m1_crude	lifetime	Primary L1 logistic	congenital anomalies	OR	1.46909	0.435411	0.625786	3.44882	0.377018	FALSE	FALSE	0.384644	0.423637	752/753/V13.62		0.423637	[-0.4687463472556366,1.2380334197573277]
751	Genitourinary congenital anomalies	AHI≥15 vs <15	m2_demo	lifetime	Primary L1 logistic	congenital anomalies	OR	1.17998	0.444309	0.493946	2.81886	0.709528	FALSE	FALSE	0.165501	0.14903	752/753/V13.62		0.14903	[-0.705329441695719,1.0363309676471542]
751	Genitourinary congenital anomalies	AHI≥15 vs <15	m3_smk_ses_win	lifetime	Primary L1 logistic	congenital anomalies	OR	1.10287	0.442929	0.462917	2.62753	0.825038	FALSE	FALSE	0.0979185	0.0835262	752/753/V13.62		0.0835262	[-0.7702071905780803,0.96604425648398]
751	Genitourinary congenital anomalies	AHI≥15 vs <15	m4_bmi	lifetime	Primary L1 logistic	congenital anomalies	OR	1.54355	0.472343	0.611592	3.89565	0.358093	FALSE	FALSE	0.434085	0.446004	752/753/V13.62		0.446004	[-0.49168920488310053,1.359859729072767]
751	Genitourinary congenital anomalies	AHI≥5 vs <5	m1_crude	lifetime	Primary L1 logistic	congenital anomalies	OR	0.737559	0.459883	0.299463	1.81656	0.508018	FALSE	FALSE	-0.304409	0.294121	752/753/V13.62		0.294121	[-1.2057645107681247,0.596945603309508]
751	Genitourinary congenital anomalies	AHI≥5 vs <5	m2_demo	lifetime	Primary L1 logistic	congenital anomalies	OR	0.57775	0.473454	0.228421	1.46132	0.24656	FALSE	FALSE	-0.548613	0.608078	752/753/V13.62		0.608078	[-1.4765667032977907,0.37933992951864004]
751	Genitourinary congenital anomalies	AHI≥5 vs <5	m3_smk_ses_win	lifetime	Primary L1 logistic	congenital anomalies	OR	0.56193	0.473434	0.222174	1.42125	0.223436	FALSE	FALSE	-0.576379	0.650846	752/753/V13.62		0.650846	[-1.5042928353872407,0.35153562842345776]
751	Genitourinary congenital anomalies	AHI≥5 vs <5	m4_bmi	lifetime	Primary L1 logistic	congenital anomalies	OR	0.715301	0.501242	0.267812	1.9105	0.50385	FALSE	FALSE	-0.335053	0.297699	752/753/V13.62		0.297699	[-1.3174689684342982,0.6473638864803253]
751	Genitourinary congenital anomalies	mild_vs_none	m1_crude	lifetime	Primary L1 logistic	congenital anomalies	OR	0.382445	0.687009	0.0994916	1.47012	0.161793	FALSE	FALSE	-0.96117	0.791039	752/753/V13.62		0.791039	[-2.307682535975487,0.38534205386680265]
751	Genitourinary congenital anomalies	mild_vs_none	m2_demo	lifetime	Primary L1 logistic	congenital anomalies	OR	0.392252	0.694776	0.100501	1.53094	0.177985	FALSE	FALSE	-0.935852	0.749616	752/753/V13.62		0.749616	[-2.297587348348495,0.4258833715385377]
751	Genitourinary congenital anomalies	mild_vs_none	m3_smk_ses_win	lifetime	Primary L1 logistic	congenital anomalies	OR	0.368982	0.694009	0.0946812	1.43796	0.150834	FALSE	FALSE	-0.997008	0.821502	752/753/V13.62		0.821502	[-2.357239883649527,0.3632240931563019]
751	Genitourinary congenital anomalies	mild_vs_none	m4_bmi	lifetime	Primary L1 logistic	congenital anomalies	OR	0.448214	0.711118	0.111219	1.8063	0.259117	FALSE	FALSE	-0.802483	0.586504	752/753/V13.62		0.586504	[-2.196249991238747,0.591283081990444]
751	Genitourinary congenital anomalies	moderate_vs_none	m1_crude	lifetime	Primary L1 logistic	congenital anomalies	OR	0.982362	0.582229	0.313818	3.07514	0.975616	FALSE	FALSE	-0.0177959	0.0107209	752/753/V13.62		0.0107209	[-1.1589433301596084,1.1233515558521656]
751	Genitourinary congenital anomalies	moderate_vs_none	m2_demo	lifetime	Primary L1 logistic	congenital anomalies	OR	0.841356	0.606631	0.256221	2.76277	0.775834	FALSE	FALSE	-0.17274	0.110231	752/753/V13.62		0.110231	[-1.3617145980766137,1.0162348492042583]
751	Genitourinary congenital anomalies	moderate_vs_none	m3_smk_ses_win	lifetime	Primary L1 logistic	congenital anomalies	OR	0.777596	0.604638	0.237731	2.54345	0.677388	FALSE	FALSE	-0.251548	0.169163	752/753/V13.62		0.169163	[-1.4366169811450231,0.9335211302530035]
751	Genitourinary congenital anomalies	severe_vs_none	m1_crude	lifetime	Primary L1 logistic	congenital anomalies	OR	1.00352	0.555353	0.337915	2.98018	0.994957	FALSE	FALSE	0.00351041	0.00219588	752/753/V13.62		0.00219588	[-1.084962033904624,1.0919828596857926]
751	Genitourinary congenital anomalies	severe_vs_none	m2_demo	lifetime	Primary L1 logistic	congenital anomalies	OR	0.778615	0.578689	0.250462	2.42049	0.665434	FALSE	FALSE	-0.250239	0.176895	752/753/V13.62		0.176895	[-1.3844483508033631,0.8839707349839596]
751	Genitourinary congenital anomalies	severe_vs_none	m3_smk_ses_win	lifetime	Primary L1 logistic	congenital anomalies	OR	0.716673	0.575142	0.232145	2.2125	0.562438	FALSE	FALSE	-0.333136	0.249925	752/753/V13.62		0.249925	[-1.4603931629279205,0.7941218941087962]
751	Genitourinary congenital anomalies	severe_vs_none	m4_bmi	lifetime	Primary L1 logistic	congenital anomalies	OR	1.2646	0.668076	0.341417	4.68404	0.725296	FALSE	FALSE	0.234755	0.139485	752/753/V13.62		0.139485	[-1.0746502051823814,1.544160205882838]
751	Genitourinary congenital anomalies	moderate_vs_none	m4_bmi	lifetime	Primary L1 omitted from summary	congenital anomalies	beta_log_odds	0							0		752/753/V13.62			[nan,nan]
751.1	Congenital anomalies of genital organs	severe_vs_none	m4_IPW	lifetime	IPW sensitivity	congenital anomalies	OR	0.55392		0.291831	1.05139	0.0708082	FALSE	FALSE		1.14992					51	21	30	0.857268	0.50234	0.570147			FALSE
751.1	Congenital anomalies of genital organs	AHI≥15 vs <15	m1_crude	lifetime	Primary L1 logistic	congenital anomalies	OR	0.921691	0.202571	0.619665	1.37093	0.68728	FALSE	FALSE	-0.0815447	0.162866	752.7/752.8/752.81/752.89/752.9	Q52.9/Q55/Q55.0/Q55.1/Q55.2/Q55.3/Q55.4/Q55.8/Q55.9/Q56/Q56.0/Q56.1/Q56.2/Q56.3/Q56.4	0.162866	[-0.4785759258736565,0.31548649203164103]
751.1	Congenital anomalies of genital organs	AHI≥15 vs <15	m2_demo	lifetime	Primary L1 logistic	congenital anomalies	OR	0.831225	0.207983	0.552947	1.24955	0.374113	FALSE	FALSE	-0.184855	0.426998	752.7/752.8/752.81/752.89/752.9	Q52.9/Q55/Q55.0/Q55.1/Q55.2/Q55.3/Q55.4/Q55.8/Q55.9/Q56/Q56.0/Q56.1/Q56.2/Q56.3/Q56.4	0.426998	[-0.5924939976399226,0.22278477293282256]
751.1	Congenital anomalies of genital organs	AHI≥15 vs <15	m3_smk_ses_win	lifetime	Primary L1 logistic	congenital anomalies	OR	0.823139	0.207654	0.547921	1.2366	0.348614	FALSE	FALSE	-0.19463	0.457655	752.7/752.8/752.81/752.89/752.9	Q52.9/Q55/Q55.0/Q55.1/Q55.2/Q55.3/Q55.4/Q55.8/Q55.9/Q56/Q56.0/Q56.1/Q56.2/Q56.3/Q56.4	0.457655	[-0.6016240775621636,0.21236400797906443]
751.1	Congenital anomalies of genital organs	AHI≥15 vs <15	m4_bmi	lifetime	Primary L1 logistic	congenital anomalies	OR	0.769825	0.218962	0.5012	1.18242	0.232208	FALSE	FALSE	-0.261592	0.634123	752.7/752.8/752.81/752.89/752.9	Q52.9/Q55/Q55.0/Q55.1/Q55.2/Q55.3/Q55.4/Q55.8/Q55.9/Q56/Q56.0/Q56.1/Q56.2/Q56.3/Q56.4	0.634123	[-0.6907493505583064,0.16756584348010567]
751.1	Congenital anomalies of genital organs	AHI≥5 vs <5	m1_crude	lifetime	Primary L1 logistic	congenital anomalies	OR	0.884501	0.217448	0.577572	1.35454	0.572469	FALSE	FALSE	-0.122732	0.242248	752.7/752.8/752.81/752.89/752.9	Q52.9/Q55/Q55.0/Q55.1/Q55.2/Q55.3/Q55.4/Q55.8/Q55.9/Q56/Q56.0/Q56.1/Q56.2/Q56.3/Q56.4	0.242248	[-0.5489217998306256,0.3034583183689864]
751.1	Congenital anomalies of genital organs	AHI≥5 vs <5	m2_demo	lifetime	Primary L1 logistic	congenital anomalies	OR	0.816343	0.225618	0.524598	1.27034	0.368441	FALSE	FALSE	-0.20292	0.433632	752.7/752.8/752.81/752.89/752.9	Q52.9/Q55/Q55.0/Q55.1/Q55.2/Q55.3/Q55.4/Q55.8/Q55.9/Q56/Q56.0/Q56.1/Q56.2/Q56.3/Q56.4	0.433632	[-0.6451236971441264,0.23928290447612474]
751.1	Congenital anomalies of genital organs	AHI≥5 vs <5	m3_smk_ses_win	lifetime	Primary L1 logistic	congenital anomalies	OR	0.806296	0.225115	0.518653	1.25347	0.33886	FALSE	FALSE	-0.215304	0.469979	752.7/752.8/752.81/752.89/752.9	Q52.9/Q55/Q55.0/Q55.1/Q55.2/Q55.3/Q55.4/Q55.8/Q55.9/Q56/Q56.0/Q56.1/Q56.2/Q56.3/Q56.4	0.469979	[-0.6565207013158378,0.22591267081276784]
751.1	Congenital anomalies of genital organs	AHI≥5 vs <5	m4_bmi	lifetime	Primary L1 logistic	congenital anomalies	OR	0.751289	0.236456	0.472645	1.1942	0.226516	FALSE	FALSE	-0.285965	0.644901	752.7/752.8/752.81/752.89/752.9	Q52.9/Q55/Q55.0/Q55.1/Q55.2/Q55.3/Q55.4/Q55.8/Q55.9/Q56/Q56.0/Q56.1/Q56.2/Q56.3/Q56.4	0.644901	[-0.7494097717892816,0.17747936328759528]
751.1	Congenital anomalies of genital organs	mild_vs_none	m1_crude	lifetime	Primary L1 logistic	congenital anomalies	OR	0.900532	0.257948	0.543167	1.49302	0.684622	FALSE	FALSE	-0.104769	0.164549	752.7/752.8/752.81/752.89/752.9	Q52.9/Q55/Q55.0/Q55.1/Q55.2/Q55.3/Q55.4/Q55.8/Q55.9/Q56/Q56.0/Q56.1/Q56.2/Q56.3/Q56.4	0.164549	[-0.6103386726357015,0.40079992792085795]
751.1	Congenital anomalies of genital organs	mild_vs_none	m2_demo	lifetime	Primary L1 logistic	congenital anomalies	OR	0.886251	0.263706	0.528554	1.48602	0.647014	FALSE	FALSE	-0.120755	0.189087	752.7/752.8/752.81/752.89/752.9	Q52.9/Q55/Q55.0/Q55.1/Q55.2/Q55.3/Q55.4/Q55.8/Q55.9/Q56/Q56.0/Q56.1/Q56.2/Q56.3/Q56.4	0.189087	[-0.6376100151860055,0.39609993852307773]
751.1	Congenital anomalies of genital organs	mild_vs_none	m3_smk_ses_win	lifetime	Primary L1 logistic	congenital anomalies	OR	0.870304	0.263439	0.519316	1.45851	0.597983	FALSE	FALSE	-0.138912	0.223311	752.7/752.8/752.81/752.89/752.9	Q52.9/Q55/Q55.0/Q55.1/Q55.2/Q55.3/Q55.4/Q55.8/Q55.9/Q56/Q56.0/Q56.1/Q56.2/Q56.3/Q56.4	0.223311	[-0.6552435481942999,0.3774186527498601]
751.1	Congenital anomalies of genital organs	mild_vs_none	m4_bmi	lifetime	Primary L1 logistic	congenital anomalies	OR	0.888731	0.270266	0.523262	1.50946	0.662501	FALSE	FALSE	-0.117961	0.178813	752.7/752.8/752.81/752.89/752.9	Q52.9/Q55/Q55.0/Q55.1/Q55.2/Q55.3/Q55.4/Q55.8/Q55.9/Q56/Q56.0/Q56.1/Q56.2/Q56.3/Q56.4	0.178813	[-0.6476732674498535,0.4117511116659329]
751.1	Congenital anomalies of genital organs	moderate_vs_none	m1_crude	lifetime	Primary L1 logistic	congenital anomalies	OR	0.903355	0.288311	0.51339	1.58953	0.724438	FALSE	FALSE	-0.10164	0.139999	752.7/752.8/752.81/752.89/752.9	Q52.9/Q55/Q55.0/Q55.1/Q55.2/Q55.3/Q55.4/Q55.8/Q55.9/Q56/Q56.0/Q56.1/Q56.2/Q56.3/Q56.4	0.139999	[-0.6667190234821789,0.46343999617459763]
751.1	Congenital anomalies of genital organs	moderate_vs_none	m2_demo	lifetime	Primary L1 logistic	congenital anomalies	OR	0.805744	0.301443	0.446281	1.45474	0.473671	FALSE	FALSE	-0.215989	0.324523	752.7/752.8/752.81/752.89/752.9	Q52.9/Q55/Q55.0/Q55.1/Q55.2/Q55.3/Q55.4/Q55.8/Q55.9/Q56/Q56.0/Q56.1/Q56.2/Q56.3/Q56.4	0.324523	[-0.8068055809690335,0.3748274546421398]
751.1	Congenital anomalies of genital organs	moderate_vs_none	m3_smk_ses_win	lifetime	Primary L1 logistic	congenital anomalies	OR	0.80109	0.30132	0.44381	1.44599	0.461711	FALSE	FALSE	-0.221781	0.335629	752.7/752.8/752.81/752.89/752.9	Q52.9/Q55/Q55.0/Q55.1/Q55.2/Q55.3/Q55.4/Q55.8/Q55.9/Q56/Q56.0/Q56.1/Q56.2/Q56.3/Q56.4	0.335629	[-0.812358629556557,0.36879578726233975]
751.1	Congenital anomalies of genital organs	moderate_vs_none	m4_bmi	lifetime	Primary L1 logistic	congenital anomalies	OR	0.785853	0.317692	0.42162	1.46474	0.448121	FALSE	FALSE	-0.240986	0.348604	752.7/752.8/752.81/752.89/752.9	Q52.9/Q55/Q55.0/Q55.1/Q55.2/Q55.3/Q55.4/Q55.8/Q55.9/Q56/Q56.0/Q56.1/Q56.2/Q56.3/Q56.4	0.348604	[-0.8636513750756769,0.38167984403825717]
751.1	Congenital anomalies of genital organs	severe_vs_none	m1_crude	lifetime	Primary L1 logistic	congenital anomalies	OR	0.861351	0.284189	0.49349	1.50343	0.599452	FALSE	FALSE	-0.149253	0.222246	752.7/752.8/752.81/752.89/752.9	Q52.9/Q55/Q55.0/Q55.1/Q55.2/Q55.3/Q55.4/Q55.8/Q55.9/Q56/Q56.0/Q56.1/Q56.2/Q56.3/Q56.4	0.222246	[-0.7062531931155975,0.40774728456426174]
751.1	Congenital anomalies of genital organs	severe_vs_none	m2_demo	lifetime	Primary L1 logistic	congenital anomalies	OR	0.73659	0.30285	0.406855	1.33356	0.312739	FALSE	FALSE	-0.305724	0.504818	752.7/752.8/752.81/752.89/752.9	Q52.9/Q55/Q55.0/Q55.1/Q55.2/Q55.3/Q55.4/Q55.8/Q55.9/Q56/Q56.0/Q56.1/Q56.2/Q56.3/Q56.4	0.504818	[-0.899299314135223,0.2878503425436733]
751.1	Congenital anomalies of genital organs	severe_vs_none	m3_smk_ses_win	lifetime	Primary L1 logistic	congenital anomalies	OR	0.750825	0.301795	0.415576	1.35652	0.342319	FALSE	FALSE	-0.286583	0.465569	752.7/752.8/752.81/752.89/752.9	Q52.9/Q55/Q55.0/Q55.1/Q55.2/Q55.3/Q55.4/Q55.8/Q55.9/Q56/Q56.0/Q56.1/Q56.2/Q56.3/Q56.4	0.465569	[-0.878090201067995,0.3049251076023623]
751.1	Congenital anomalies of genital organs	severe_vs_none	m4_bmi	lifetime	Primary L1 logistic	congenital anomalies	OR	0.570147	0.339209	0.293259	1.10847	0.0976439	FALSE	FALSE	-0.561861	1.01035	752.7/752.8/752.81/752.89/752.9	Q52.9/Q55/Q55.0/Q55.1/Q55.2/Q55.3/Q55.4/Q55.8/Q55.9/Q56/Q56.0/Q56.1/Q56.2/Q56.3/Q56.4	1.01035	[-1.2266978198691576,0.10297678336839577]
751.11	Congenital anomalies of female genital organs	severe_vs_none	m4_IPW	lifetime	IPW sensitivity	congenital anomalies	OR	0.794291		0.577277	1.09289	0.157229	FALSE	FALSE		0.803467					332	85	247	0.420479	0.87752	0.879845	0.878951	0.879599	FALSE
751.11	Congenital anomalies of female genital organs	AHI≥15 vs <15	m1_crude	lifetime	Primary L1 logistic	congenital anomalies	OR	0.593337	0.0855914	0.501702	0.701709	1.06969e-09	TRUE	TRUE	-0.521992	8.97074	752.0/752.1/752.10/752.11/752.19/752.2/752.3/752.31/752.32/752.33/752.34/752.35/752.36/752.39/752.4/752.40/752.41/752.42/752.43/752.44/752.45/752.46/752.47/752.49	Q50.0/Q50.1/Q50.2/Q50.3/Q50.4/Q50.5/Q50.6/Q51/Q51.0/Q51.1/Q51.2/Q51.3/Q51.4/Q51.5/Q51.6/Q51.7/Q51.8/Q51.9/Q52.0/Q52.1/Q52.2/Q52.3/Q52.4/Q52.5/Q52.6/Q52.7/Q52.8	8.97074	[-0.6897483054980279,-0.3542359924332791]
751.11	Congenital anomalies of female genital organs	AHI≥15 vs <15	m2_demo	lifetime	Primary L1 logistic	congenital anomalies	OR	0.959826	0.0875269	0.808517	1.13945	0.639451	FALSE	FALSE	-0.0410035	0.194193	752.0/752.1/752.10/752.11/752.19/752.2/752.3/752.31/752.32/752.33/752.34/752.35/752.36/752.39/752.4/752.40/752.41/752.42/752.43/752.44/752.45/752.46/752.47/752.49	Q50.0/Q50.1/Q50.2/Q50.3/Q50.4/Q50.5/Q50.6/Q51/Q51.0/Q51.1/Q51.2/Q51.3/Q51.4/Q51.5/Q51.6/Q51.7/Q51.8/Q51.9/Q52.0/Q52.1/Q52.2/Q52.3/Q52.4/Q52.5/Q52.6/Q52.7/Q52.8	0.194193	[-0.21255306599319854,0.13054612145345348]
751.11	Congenital anomalies of female genital organs	AHI≥15 vs <15	m3_smk_ses_win	lifetime	Primary L1 logistic	congenital anomalies	OR	0.954425	0.0876177	0.803825	1.13324	0.594458	FALSE	FALSE	-0.0466466	0.225879	752.0/752.1/752.10/752.11/752.19/752.2/752.3/752.31/752.32/752.33/752.34/752.35/752.36/752.39/752.4/752.40/752.41/752.42/752.43/752.44/752.45/752.46/752.47/752.49	Q50.0/Q50.1/Q50.2/Q50.3/Q50.4/Q50.5/Q50.6/Q51/Q51.0/Q51.1/Q51.2/Q51.3/Q51.4/Q51.5/Q51.6/Q51.7/Q51.8/Q51.9/Q52.0/Q52.1/Q52.2/Q52.3/Q52.4/Q52.5/Q52.6/Q52.7/Q52.8	0.225879	[-0.21837412928976674,0.12508097711118504]
751.11	Congenital anomalies of female genital organs	AHI≥15 vs <15	m4_bmi	lifetime	Primary L1 logistic	congenital anomalies	OR	0.93992	0.091796	0.785152	1.12519	0.499687	FALSE	FALSE	-0.0619606	0.301302	752.0/752.1/752.10/752.11/752.19/752.2/752.3/752.31/752.32/752.33/752.34/752.35/752.36/752.39/752.4/752.40/752.41/752.42/752.43/752.44/752.45/752.46/752.47/752.49	Q50.0/Q50.1/Q50.2/Q50.3/Q50.4/Q50.5/Q50.6/Q51/Q51.0/Q51.1/Q51.2/Q51.3/Q51.4/Q51.5/Q51.6/Q51.7/Q51.8/Q51.9/Q52.0/Q52.1/Q52.2/Q52.3/Q52.4/Q52.5/Q52.6/Q52.7/Q52.8	0.301302	[-0.24187755498192448,0.11795626599356268]
751.11	Congenital anomalies of female genital organs	AHI≥5 vs <5	m1_crude	lifetime	Primary L1 logistic	congenital anomalies	OR	0.603556	0.0811267	0.514828	0.707575	4.85254e-10	TRUE	TRUE	-0.504917	9.31403	752.0/752.1/752.10/752.11/752.19/752.2/752.3/752.31/752.32/752.33/752.34/752.35/752.36/752.39/752.4/752.40/752.41/752.42/752.43/752.44/752.45/752.46/752.47/752.49	Q50.0/Q50.1/Q50.2/Q50.3/Q50.4/Q50.5/Q50.6/Q51/Q51.0/Q51.1/Q51.2/Q51.3/Q51.4/Q51.5/Q51.6/Q51.7/Q51.8/Q51.9/Q52.0/Q52.1/Q52.2/Q52.3/Q52.4/Q52.5/Q52.6/Q52.7/Q52.8	9.31403	[-0.6639220942117903,-0.34591113472495455]
751.11	Congenital anomalies of female genital organs	AHI≥5 vs <5	m2_demo	lifetime	Primary L1 logistic	congenital anomalies	OR	0.92506	0.0846284	0.783671	1.09196	0.357334	FALSE	FALSE	-0.0778969	0.446926	752.0/752.1/752.10/752.11/752.19/752.2/752.3/752.31/752.32/752.33/752.34/752.35/752.36/752.39/752.4/752.40/752.41/752.42/752.43/752.44/752.45/752.46/752.47/752.49	Q50.0/Q50.1/Q50.2/Q50.3/Q50.4/Q50.5/Q50.6/Q51/Q51.0/Q51.1/Q51.2/Q51.3/Q51.4/Q51.5/Q51.6/Q51.7/Q51.8/Q51.9/Q52.0/Q52.1/Q52.2/Q52.3/Q52.4/Q52.5/Q52.6/Q52.7/Q52.8	0.446926	[-0.2437655722470478,0.08797183093896306]
751.11	Congenital anomalies of female genital organs	AHI≥5 vs <5	m3_smk_ses_win	lifetime	Primary L1 logistic	congenital anomalies	OR	0.918186	0.0848328	0.777536	1.08428	0.314337	FALSE	FALSE	-0.0853557	0.502605	752.0/752.1/752.10/752.11/752.19/752.2/752.3/752.31/752.32/752.33/752.34/752.35/752.36/752.39/752.4/752.40/752.41/752.42/752.43/752.44/752.45/752.46/752.47/752.49	Q50.0/Q50.1/Q50.2/Q50.3/Q50.4/Q50.5/Q50.6/Q51/Q51.0/Q51.1/Q51.2/Q51.3/Q51.4/Q51.5/Q51.6/Q51.7/Q51.8/Q51.9/Q52.0/Q52.1/Q52.2/Q52.3/Q52.4/Q52.5/Q52.6/Q52.7/Q52.8	0.502605	[-0.2516249249700936,0.08091348353060335]
751.11	Congenital anomalies of female genital organs	AHI≥5 vs <5	m4_bmi	lifetime	Primary L1 logistic	congenital anomalies	OR	0.898608	0.0897135	0.753713	1.07136	0.233392	FALSE	FALSE	-0.106909	0.631914	752.0/752.1/752.10/752.11/752.19/752.2/752.3/752.31/752.32/752.33/752.34/752.35/752.36/752.39/752.4/752.40/752.41/752.42/752.43/752.44/752.45/752.46/752.47/752.49	Q50.0/Q50.1/Q50.2/Q50.3/Q50.4/Q50.5/Q50.6/Q51/Q51.0/Q51.1/Q51.2/Q51.3/Q51.4/Q51.5/Q51.6/Q51.7/Q51.8/Q51.9/Q52.0/Q52.1/Q52.2/Q52.3/Q52.4/Q52.5/Q52.6/Q52.7/Q52.8	0.631914	[-0.28274384831111465,0.06892669949133459]
751.11	Congenital anomalies of female genital organs	mild_vs_none	m1_crude	lifetime	Primary L1 logistic	congenital anomalies	OR	0.734661	0.095146	0.609676	0.88527	0.0011921	FALSE	TRUE	-0.308346	2.92369	752.0/752.1/752.10/752.11/752.19/752.2/752.3/752.31/752.32/752.33/752.34/752.35/752.36/752.39/752.4/752.40/752.41/752.42/752.43/752.44/752.45/752.46/752.47/752.49	Q50.0/Q50.1/Q50.2/Q50.3/Q50.4/Q50.5/Q50.6/Q51/Q51.0/Q51.1/Q51.2/Q51.3/Q51.4/Q51.5/Q51.6/Q51.7/Q51.8/Q51.9/Q52.0/Q52.1/Q52.2/Q52.3/Q52.4/Q52.5/Q52.6/Q52.7/Q52.8	2.92369	[-0.4948284196803632,-0.12186301632768881]
751.11	Congenital anomalies of female genital organs	mild_vs_none	m2_demo	lifetime	Primary L1 logistic	congenital anomalies	OR	0.929549	0.0982979	0.766657	1.12705	0.457357	FALSE	FALSE	-0.0730556	0.339745	752.0/752.1/752.10/752.11/752.19/752.2/752.3/752.31/752.32/752.33/752.34/752.35/752.36/752.39/752.4/752.40/752.41/752.42/752.43/752.44/752.45/752.46/752.47/752.49	Q50.0/Q50.1/Q50.2/Q50.3/Q50.4/Q50.5/Q50.6/Q51/Q51.0/Q51.1/Q51.2/Q51.3/Q51.4/Q51.5/Q51.6/Q51.7/Q51.8/Q51.9/Q52.0/Q52.1/Q52.2/Q52.3/Q52.4/Q52.5/Q52.6/Q52.7/Q52.8	0.339745	[-0.26571581632831265,0.11960467866805927]
751.11	Congenital anomalies of female genital organs	mild_vs_none	m3_smk_ses_win	lifetime	Primary L1 logistic	congenital anomalies	OR	0.924831	0.0985195	0.762435	1.12182	0.427671	FALSE	FALSE	-0.078144	0.36889	752.0/752.1/752.10/752.11/752.19/752.2/752.3/752.31/752.32/752.33/752.34/752.35/752.36/752.39/752.4/752.40/752.41/752.42/752.43/752.44/752.45/752.46/752.47/752.49	Q50.0/Q50.1/Q50.2/Q50.3/Q50.4/Q50.5/Q50.6/Q51/Q51.0/Q51.1/Q51.2/Q51.3/Q51.4/Q51.5/Q51.6/Q51.7/Q51.8/Q51.9/Q52.0/Q52.1/Q52.2/Q52.3/Q52.4/Q52.5/Q52.6/Q52.7/Q52.8	0.36889	[-0.27123857992818734,0.11495058346751384]
751.11	Congenital anomalies of female genital organs	mild_vs_none	m4_bmi	lifetime	Primary L1 logistic	congenital anomalies	OR	0.893523	0.101424	0.732442	1.09003	0.266988	FALSE	FALSE	-0.112583	0.573508	752.0/752.1/752.10/752.11/752.19/752.2/752.3/752.31/752.32/752.33/752.34/752.35/752.36/752.39/752.4/752.40/752.41/752.42/752.43/752.44/752.45/752.46/752.47/752.49	Q50.0/Q50.1/Q50.2/Q50.3/Q50.4/Q50.5/Q50.6/Q51/Q51.0/Q51.1/Q51.2/Q51.3/Q51.4/Q51.5/Q51.6/Q51.7/Q51.8/Q51.9/Q52.0/Q52.1/Q52.2/Q52.3/Q52.4/Q52.5/Q52.6/Q52.7/Q52.8	0.573508	[-0.3113712944081098,0.08620435760077881]
751.11	Congenital anomalies of female genital organs	moderate_vs_none	m1_crude	lifetime	Primary L1 logistic	congenital anomalies	OR	0.610975	0.114053	0.488587	0.764022	1.5609e-05	TRUE	TRUE	-0.492699	4.80662	752.0/752.1/752.10/752.11/752.19/752.2/752.3/752.31/752.32/752.33/752.34/752.35/752.36/752.39/752.4/752.40/752.41/752.42/752.43/752.44/752.45/752.46/752.47/752.49	Q50.0/Q50.1/Q50.2/Q50.3/Q50.4/Q50.5/Q50.6/Q51/Q51.0/Q51.1/Q51.2/Q51.3/Q51.4/Q51.5/Q51.6/Q51.7/Q51.8/Q51.9/Q52.0/Q52.1/Q52.2/Q52.3/Q52.4/Q52.5/Q52.6/Q52.7/Q52.8	4.80662	[-0.7162382146555221,-0.2691590781952199]
751.11	Congenital anomalies of female genital organs	moderate_vs_none	m2_demo	lifetime	Primary L1 logistic	congenital anomalies	OR	0.905176	0.120051	0.715395	1.1453	0.406617	FALSE	FALSE	-0.0996256	0.390815	752.0/752.1/752.10/752.11/752.19/752.2/752.3/752.31/752.32/752.33/752.34/752.35/752.36/752.39/752.4/752.40/752.41/752.42/752.43/752.44/752.45/752.46/752.47/752.49	Q50.0/Q50.1/Q50.2/Q50.3/Q50.4/Q50.5/Q50.6/Q51/Q51.0/Q51.1/Q51.2/Q51.3/Q51.4/Q51.5/Q51.6/Q51.7/Q51.8/Q51.9/Q52.0/Q52.1/Q52.2/Q52.3/Q52.4/Q52.5/Q52.6/Q52.7/Q52.8	0.390815	[-0.3349207188095231,0.1356695492989351]
751.11	Congenital anomalies of female genital organs	moderate_vs_none	m3_smk_ses_win	lifetime	Primary L1 logistic	congenital anomalies	OR	0.894036	0.120333	0.706199	1.13183	0.351944	FALSE	FALSE	-0.112009	0.453526	752.0/752.1/752.10/752.11/752.19/752.2/752.3/752.31/752.32/752.33/752.34/752.35/752.36/752.39/752.4/752.40/752.41/752.42/752.43/752.44/752.45/752.46/752.47/752.49	Q50.0/Q50.1/Q50.2/Q50.3/Q50.4/Q50.5/Q50.6/Q51/Q51.0/Q51.1/Q51.2/Q51.3/Q51.4/Q51.5/Q51.6/Q51.7/Q51.8/Q51.9/Q52.0/Q52.1/Q52.2/Q52.3/Q52.4/Q52.5/Q52.6/Q52.7/Q52.8	0.453526	[-0.34785852712005466,0.12383981777732994]
751.11	Congenital anomalies of female genital organs	moderate_vs_none	m4_bmi	lifetime	Primary L1 logistic	congenital anomalies	OR	0.891464	0.127162	0.694806	1.14378	0.366264	FALSE	FALSE	-0.11489	0.436206	752.0/752.1/752.10/752.11/752.19/752.2/752.3/752.31/752.32/752.33/752.34/752.35/752.36/752.39/752.4/752.40/752.41/752.42/752.43/752.44/752.45/752.46/752.47/752.49	Q50.0/Q50.1/Q50.2/Q50.3/Q50.4/Q50.5/Q50.6/Q51/Q51.0/Q51.1/Q51.2/Q51.3/Q51.4/Q51.5/Q51.6/Q51.7/Q51.8/Q51.9/Q52.0/Q52.1/Q52.2/Q52.3/Q52.4/Q52.5/Q52.6/Q52.7/Q52.8	0.436206	[-0.3641224471021639,0.13434275460255435]
751.11	Congenital anomalies of female genital organs	severe_vs_none	m1_crude	lifetime	Primary L1 logistic	congenital anomalies	OR	0.420975	0.125842	0.328957	0.538732	6.19298e-12	TRUE	TRUE	-0.865183	11.2081	752.0/752.1/752.10/752.11/752.19/752.2/752.3/752.31/752.32/752.33/752.34/752.35/752.36/752.39/752.4/752.40/752.41/752.42/752.43/752.44/752.45/752.46/752.47/752.49	Q50.0/Q50.1/Q50.2/Q50.3/Q50.4/Q50.5/Q50.6/Q51/Q51.0/Q51.1/Q51.2/Q51.3/Q51.4/Q51.5/Q51.6/Q51.7/Q51.8/Q51.9/Q52.0/Q52.1/Q52.2/Q52.3/Q52.4/Q52.5/Q52.6/Q52.7/Q52.8	11.2081	[-1.1118286936658643,-0.6185363279525354]
751.11	Congenital anomalies of female genital organs	severe_vs_none	m2_demo	lifetime	Primary L1 logistic	congenital anomalies	OR	0.912977	0.130824	0.706484	1.17982	0.48647	FALSE	FALSE	-0.0910446	0.312944	752.0/752.1/752.10/752.11/752.19/752.2/752.3/752.31/752.32/752.33/752.34/752.35/752.36/752.39/752.4/752.40/752.41/752.42/752.43/752.44/752.45/752.46/752.47/752.49	Q50.0/Q50.1/Q50.2/Q50.3/Q50.4/Q50.5/Q50.6/Q51/Q51.0/Q51.1/Q51.2/Q51.3/Q51.4/Q51.5/Q51.6/Q51.7/Q51.8/Q51.9/Q52.0/Q52.1/Q52.2/Q52.3/Q52.4/Q52.5/Q52.6/Q52.7/Q52.8	0.312944	[-0.34745426766849297,0.16536510124935078]
751.11	Congenital anomalies of female genital organs	severe_vs_none	m3_smk_ses_win	lifetime	Primary L1 logistic	congenital anomalies	OR	0.905646	0.131097	0.700435	1.17098	0.44966	FALSE	FALSE	-0.0991073	0.347116	752.0/752.1/752.10/752.11/752.19/752.2/752.3/752.31/752.32/752.33/752.34/752.35/752.36/752.39/752.4/752.40/752.41/752.42/752.43/752.44/752.45/752.46/752.47/752.49	Q50.0/Q50.1/Q50.2/Q50.3/Q50.4/Q50.5/Q50.6/Q51/Q51.0/Q51.1/Q51.2/Q51.3/Q51.4/Q51.5/Q51.6/Q51.7/Q51.8/Q51.9/Q52.0/Q52.1/Q52.2/Q52.3/Q52.4/Q52.5/Q52.6/Q52.7/Q52.8	0.347116	[-0.35605367353430734,0.15783904290120915]
751.11	Congenital anomalies of female genital organs	severe_vs_none	m4_bmi	lifetime	Primary L1 logistic	congenital anomalies	OR	0.879845	0.144825	0.662416	1.16864	0.376753	FALSE	FALSE	-0.12801	0.423943	752.0/752.1/752.10/752.11/752.19/752.2/752.3/752.31/752.32/752.33/752.34/752.35/752.36/752.39/752.4/752.40/752.41/752.42/752.43/752.44/752.45/752.46/752.47/752.49	Q50.0/Q50.1/Q50.2/Q50.3/Q50.4/Q50.5/Q50.6/Q51/Q51.0/Q51.1/Q51.2/Q51.3/Q51.4/Q51.5/Q51.6/Q51.7/Q51.8/Q51.9/Q52.0/Q52.1/Q52.2/Q52.3/Q52.4/Q52.5/Q52.6/Q52.7/Q52.8	0.423943	[-0.4118615896472102,0.15584157725031525]
751.12	Congenital anomalies of male genital organs	severe_vs_none	m4_IPW	lifetime	IPW sensitivity	congenital anomalies	OR	0.844996		0.641458	1.11312	0.23099	FALSE	FALSE		0.636407					306	151	155	1.19374	0.838783	0.768532	0.767459	0.769848	FALSE
751.12	Congenital anomalies of male genital organs	AHI≥15 vs <15	m1_crude	lifetime	Primary L1 logistic	congenital anomalies	OR	1.20008	0.0826576	1.02059	1.41113	0.0273458	FALSE	FALSE	0.182388	1.56311	752.5/752.51/752.52/752.6/752.61/752.62/752.63/752.64/752.65/752.69/V13.61	Q53/Q53.0/Q53.1/Q53.2/Q53.9/Q54/Q54.0/Q54.1/Q54.2/Q54.3/Q54.4/Q54.8/Q54.9/Q55.5/Q55.6/Q64.0	1.56311	[0.020381876745453775,0.344393559062713]
751.12	Congenital anomalies of male genital organs	AHI≥15 vs <15	m2_demo	lifetime	Primary L1 logistic	congenital anomalies	OR	0.901728	0.0839433	0.764932	1.06299	0.217841	FALSE	FALSE	-0.103442	0.66186	752.5/752.51/752.52/752.6/752.61/752.62/752.63/752.64/752.65/752.69/V13.61	Q53/Q53.0/Q53.1/Q53.2/Q53.9/Q54/Q54.0/Q54.1/Q54.2/Q54.3/Q54.4/Q54.8/Q54.9/Q55.5/Q55.6/Q64.0	0.66186	[-0.26796826797650053,0.06108347200569833]
751.12	Congenital anomalies of male genital organs	AHI≥15 vs <15	m3_smk_ses_win	lifetime	Primary L1 logistic	congenital anomalies	OR	0.891093	0.0842103	0.755515	1.051	0.170915	FALSE	FALSE	-0.115307	0.767221	752.5/752.51/752.52/752.6/752.61/752.62/752.63/752.64/752.65/752.69/V13.61	Q53/Q53.0/Q53.1/Q53.2/Q53.9/Q54/Q54.0/Q54.1/Q54.2/Q54.3/Q54.4/Q54.8/Q54.9/Q55.5/Q55.6/Q64.0	0.767221	[-0.2803559452395483,0.049742444402438635]
751.12	Congenital anomalies of male genital organs	AHI≥15 vs <15	m4_bmi	lifetime	Primary L1 logistic	congenital anomalies	OR	0.870036	0.0898299	0.729582	1.03753	0.121185	FALSE	FALSE	-0.13922	0.916552	752.5/752.51/752.52/752.6/752.61/752.62/752.63/752.64/752.65/752.69/V13.61	Q53/Q53.0/Q53.1/Q53.2/Q53.9/Q54/Q54.0/Q54.1/Q54.2/Q54.3/Q54.4/Q54.8/Q54.9/Q55.5/Q55.6/Q64.0	0.916552	[-0.3152836077628414,0.03684316279229982]
751.12	Congenital anomalies of male genital organs	AHI≥5 vs <5	m1_crude	lifetime	Primary L1 logistic	congenital anomalies	OR	1.05028	0.0936628	0.874134	1.26191	0.600467	FALSE	FALSE	0.049054	0.221511	752.5/752.51/752.52/752.6/752.61/752.62/752.63/752.64/752.65/752.69/V13.61	Q53/Q53.0/Q53.1/Q53.2/Q53.9/Q54/Q54.0/Q54.1/Q54.2/Q54.3/Q54.4/Q54.8/Q54.9/Q55.5/Q55.6/Q64.0	0.221511	[-0.13452170633534433,0.23262961470704463]
751.12	Congenital anomalies of male genital organs	AHI≥5 vs <5	m2_demo	lifetime	Primary L1 logistic	congenital anomalies	OR	0.806952	0.0958607	0.66873	0.973743	0.0252518	FALSE	FALSE	-0.214491	1.59771	752.5/752.51/752.52/752.6/752.61/752.62/752.63/752.64/752.65/752.69/V13.61	Q53/Q53.0/Q53.1/Q53.2/Q53.9/Q54/Q54.0/Q54.1/Q54.2/Q54.3/Q54.4/Q54.8/Q54.9/Q55.5/Q55.6/Q64.0	1.59771	[-0.4023744710418211,-0.026607550690745607]
751.12	Congenital anomalies of male genital organs	AHI≥5 vs <5	m3_smk_ses_win	lifetime	Primary L1 logistic	congenital anomalies	OR	0.794096	0.0961536	0.657698	0.95878	0.0164965	FALSE	TRUE	-0.230552	1.78261	752.5/752.51/752.52/752.6/752.61/752.62/752.63/752.64/752.65/752.69/V13.61	Q53/Q53.0/Q53.1/Q53.2/Q53.9/Q54/Q54.0/Q54.1/Q54.2/Q54.3/Q54.4/Q54.8/Q54.9/Q55.5/Q55.6/Q64.0	1.78261	[-0.41900909240303136,-0.04209390942653135]
751.12	Congenital anomalies of male genital organs	AHI≥5 vs <5	m4_bmi	lifetime	Primary L1 logistic	congenital anomalies	OR	0.768119	0.101369	0.629713	0.936945	0.00925534	FALSE	TRUE	-0.263811	2.03361	752.5/752.51/752.52/752.6/752.61/752.62/752.63/752.64/752.65/752.69/V13.61	Q53/Q53.0/Q53.1/Q53.2/Q53.9/Q54/Q54.0/Q54.1/Q54.2/Q54.3/Q54.4/Q54.8/Q54.9/Q55.5/Q55.6/Q64.0	2.03361	[-0.4624906079023853,-0.0651308572745469]
751.12	Congenital anomalies of male genital organs	mild_vs_none	m1_crude	lifetime	Primary L1 logistic	congenital anomalies	OR	0.914956	0.113342	0.732695	1.14256	0.432945	FALSE	FALSE	-0.0888788	0.363567	752.5/752.51/752.52/752.6/752.61/752.62/752.63/752.64/752.65/752.69/V13.61	Q53/Q53.0/Q53.1/Q53.2/Q53.9/Q54/Q54.0/Q54.1/Q54.2/Q54.3/Q54.4/Q54.8/Q54.9/Q55.5/Q55.6/Q64.0	0.363567	[-0.3110259347118994,0.13326834265432858]
751.12	Congenital anomalies of male genital organs	mild_vs_none	m2_demo	lifetime	Primary L1 logistic	congenital anomalies	OR	0.81073	0.115374	0.646651	1.01644	0.0689697	FALSE	FALSE	-0.20982	1.16134	752.5/752.51/752.52/752.6/752.61/752.62/752.63/752.64/752.65/752.69/V13.61	Q53/Q53.0/Q53.1/Q53.2/Q53.9/Q54/Q54.0/Q54.1/Q54.2/Q54.3/Q54.4/Q54.8/Q54.9/Q55.5/Q55.6/Q64.0	1.16134	[-0.4359483468658355,0.016307530808486348]
751.12	Congenital anomalies of male genital organs	mild_vs_none	m3_smk_ses_win	lifetime	Primary L1 logistic	congenital anomalies	OR	0.797673	0.115772	0.63574	1.00085	0.050868	FALSE	FALSE	-0.226056	1.29356	752.5/752.51/752.52/752.6/752.61/752.62/752.63/752.64/752.65/752.69/V13.61	Q53/Q53.0/Q53.1/Q53.2/Q53.9/Q54/Q54.0/Q54.1/Q54.2/Q54.3/Q54.4/Q54.8/Q54.9/Q55.5/Q55.6/Q64.0	1.29356	[-0.4529661295063442,0.0008534956192288723]
751.12	Congenital anomalies of male genital organs	mild_vs_none	m4_bmi	lifetime	Primary L1 logistic	congenital anomalies	OR	0.808511	0.118607	0.640807	1.0201	0.0731106	FALSE	FALSE	-0.212561	1.13602	752.5/752.51/752.52/752.6/752.61/752.62/752.63/752.64/752.65/752.69/V13.61	Q53/Q53.0/Q53.1/Q53.2/Q53.9/Q54/Q54.0/Q54.1/Q54.2/Q54.3/Q54.4/Q54.8/Q54.9/Q55.5/Q55.6/Q64.0	1.13602	[-0.44502655612929487,0.019905194270049276]
751.12	Congenital anomalies of male genital organs	moderate_vs_none	m1_crude	lifetime	Primary L1 logistic	congenital anomalies	OR	1.0955	0.120088	0.865752	1.38622	0.447532	FALSE	FALSE	0.0912111	0.349176	752.5/752.51/752.52/752.6/752.61/752.62/752.63/752.64/752.65/752.69/V13.61	Q53/Q53.0/Q53.1/Q53.2/Q53.9/Q54/Q54.0/Q54.1/Q54.2/Q54.3/Q54.4/Q54.8/Q54.9/Q55.5/Q55.6/Q64.0	0.349176	[-0.14415671046888928,0.32657890919599464]
751.12	Congenital anomalies of male genital organs	moderate_vs_none	m2_demo	lifetime	Primary L1 logistic	congenital anomalies	OR	0.918001	0.125194	0.718253	1.1733	0.494356	FALSE	FALSE	-0.0855573	0.30596	752.5/752.51/752.52/752.6/752.61/752.62/752.63/752.64/752.65/752.69/V13.61	Q53/Q53.0/Q53.1/Q53.2/Q53.9/Q54/Q54.0/Q54.1/Q54.2/Q54.3/Q54.4/Q54.8/Q54.9/Q55.5/Q55.6/Q64.0	0.30596	[-0.3309336216453176,0.1598189514419685]
751.12	Congenital anomalies of male genital organs	moderate_vs_none	m3_smk_ses_win	lifetime	Primary L1 logistic	congenital anomalies	OR	0.902364	0.125631	0.705415	1.1543	0.413489	FALSE	FALSE	-0.102737	0.383536	752.5/752.51/752.52/752.6/752.61/752.62/752.63/752.64/752.65/752.69/V13.61	Q53/Q53.0/Q53.1/Q53.2/Q53.9/Q54/Q54.0/Q54.1/Q54.2/Q54.3/Q54.4/Q54.8/Q54.9/Q55.5/Q55.6/Q64.0	0.383536	[-0.3489686054272501,0.14349489573562074]
751.12	Congenital anomalies of male genital organs	moderate_vs_none	m4_bmi	lifetime	Primary L1 logistic	congenital anomalies	OR	0.836965	0.132952	0.644968	1.08612	0.180693	FALSE	FALSE	-0.177973	0.74306	752.5/752.51/752.52/752.6/752.61/752.62/752.63/752.64/752.65/752.69/V13.61	Q53/Q53.0/Q53.1/Q53.2/Q53.9/Q54/Q54.0/Q54.1/Q54.2/Q54.3/Q54.4/Q54.8/Q54.9/Q55.5/Q55.6/Q64.0	0.74306	[-0.4385544827704392,0.08260821463372628]
751.12	Congenital anomalies of male genital organs	severe_vs_none	m1_crude	lifetime	Primary L1 logistic	congenital anomalies	OR	1.19141	0.114486	0.951939	1.49111	0.12608	FALSE	FALSE	0.175134	0.899355	752.5/752.51/752.52/752.6/752.61/752.62/752.63/752.64/752.65/752.69/V13.61	Q53/Q53.0/Q53.1/Q53.2/Q53.9/Q54/Q54.0/Q54.1/Q54.2/Q54.3/Q54.4/Q54.8/Q54.9/Q55.5/Q55.6/Q64.0	0.899355	[-0.04925399498717131,0.39952289804612334]
751.12	Congenital anomalies of male genital organs	severe_vs_none	m2_demo	lifetime	Primary L1 logistic	congenital anomalies	OR	0.76077	0.117422	0.604372	0.957642	0.0198823	FALSE	TRUE	-0.273424	1.70153	752.5/752.51/752.52/752.6/752.61/752.62/752.63/752.64/752.65/752.69/V13.61	Q53/Q53.0/Q53.1/Q53.2/Q53.9/Q54/Q54.0/Q54.1/Q54.2/Q54.3/Q54.4/Q54.8/Q54.9/Q55.5/Q55.6/Q64.0	1.70153	[-0.5035658618988188,-0.043281372087685815]
751.12	Congenital anomalies of male genital organs	severe_vs_none	m3_smk_ses_win	lifetime	Primary L1 logistic	congenital anomalies	OR	0.742026	0.118776	0.587918	0.93653	0.0120036	FALSE	TRUE	-0.29837	1.92069	752.5/752.51/752.52/752.6/752.61/752.62/752.63/752.64/752.65/752.69/V13.61	Q53/Q53.0/Q53.1/Q53.2/Q53.9/Q54/Q54.0/Q54.1/Q54.2/Q54.3/Q54.4/Q54.8/Q54.9/Q55.5/Q55.6/Q64.0	1.92069	[-0.531167458056389,-0.06557342048187381]
751.12	Congenital anomalies of male genital organs	severe_vs_none	m4_bmi	lifetime	Primary L1 logistic	congenital anomalies	OR	0.768532	0.136556	0.588065	1.00438	0.0538611	FALSE	FALSE	-0.263273	1.26872	752.5/752.51/752.52/752.6/752.61/752.62/752.63/752.64/752.65/752.69/V13.61	Q53/Q53.0/Q53.1/Q53.2/Q53.9/Q54/Q54.0/Q54.1/Q54.2/Q54.3/Q54.4/Q54.8/Q54.9/Q55.5/Q55.6/Q64.0	1.26872	[-0.5309176897783667,0.004371430655717712]
751.2	Congenital anomalies of urinary system	severe_vs_none	m4_IPW	lifetime	IPW sensitivity	congenital anomalies	OR	1.058		0.655385	1.70796	0.817509	FALSE	FALSE		0.0875073					121	58	63	1.1277	1.23269	1.26485	1.27798	1.27776	FALSE
751.2	Congenital anomalies of urinary system	AHI≥15 vs <15	m1_crude	lifetime	Primary L1 logistic	congenital anomalies	OR	1.09661	0.129571	0.850669	1.41365	0.476622	FALSE	FALSE	0.0922214	0.321826	753.4/753.5/753.6/753.7/753.8/753.9	Q62.4/Q62.5/Q62.6/Q62.7/Q62.8/Q64.1/Q64.2/Q64.3/Q64.4/Q64.5/Q64.6/Q64.7/Q64.8/Q64.9	0.321826	[-0.16173256934450342,0.34617542267131507]
751.2	Congenital anomalies of urinary system	AHI≥15 vs <15	m2_demo	lifetime	Primary L1 logistic	congenital anomalies	OR	1.20264	0.133798	0.925225	1.56324	0.167863	FALSE	FALSE	0.184521	0.775045	753.4/753.5/753.6/753.7/753.8/753.9	Q62.4/Q62.5/Q62.6/Q62.7/Q62.8/Q64.1/Q64.2/Q64.3/Q64.4/Q64.5/Q64.6/Q64.7/Q64.8/Q64.9	0.775045	[-0.07771786770962877,0.4467589865880838]
751.2	Congenital anomalies of urinary system	AHI≥15 vs <15	m3_smk_ses_win	lifetime	Primary L1 logistic	congenital anomalies	OR	1.18538	0.133704	0.912111	1.54052	0.203399	FALSE	FALSE	0.170062	0.691651	753.4/753.5/753.6/753.7/753.8/753.9	Q62.4/Q62.5/Q62.6/Q62.7/Q62.8/Q64.1/Q64.2/Q64.3/Q64.4/Q64.5/Q64.6/Q64.7/Q64.8/Q64.9	0.691651	[-0.09199356690872729,0.4321181146763958]
751.2	Congenital anomalies of urinary system	AHI≥15 vs <15	m4_bmi	lifetime	Primary L1 logistic	congenital anomalies	OR	1.20149	0.140671	0.911974	1.58293	0.191915	FALSE	FALSE	0.183566	0.71689	753.4/753.5/753.6/753.7/753.8/753.9	Q62.4/Q62.5/Q62.6/Q62.7/Q62.8/Q64.1/Q64.2/Q64.3/Q64.4/Q64.5/Q64.6/Q64.7/Q64.8/Q64.9	0.71689	[-0.09214348735501157,0.45927541291075036]
751.2	Congenital anomalies of urinary system	AHI≥5 vs <5	m1_crude	lifetime	Primary L1 logistic	congenital anomalies	OR	1.05841	0.146556	0.794159	1.4106	0.698481	FALSE	FALSE	0.0567715	0.155846	753.4/753.5/753.6/753.7/753.8/753.9	Q62.4/Q62.5/Q62.6/Q62.7/Q62.8/Q64.1/Q64.2/Q64.3/Q64.4/Q64.5/Q64.6/Q64.7/Q64.8/Q64.9	0.155846	[-0.23047214898751373,0.34401522243469057]
751.2	Congenital anomalies of urinary system	AHI≥5 vs <5	m2_demo	lifetime	Primary L1 logistic	congenital anomalies	OR	1.14416	0.151698	0.849883	1.54032	0.374688	FALSE	FALSE	0.134667	0.42633	753.4/753.5/753.6/753.7/753.8/753.9	Q62.4/Q62.5/Q62.6/Q62.7/Q62.8/Q64.1/Q64.2/Q64.3/Q64.4/Q64.5/Q64.6/Q64.7/Q64.8/Q64.9	0.42633	[-0.16265661566836695,0.4319897403465396]
751.2	Congenital anomalies of urinary system	AHI≥5 vs <5	m3_smk_ses_win	lifetime	Primary L1 logistic	congenital anomalies	OR	1.12331	0.151611	0.83454	1.51199	0.443116	FALSE	FALSE	0.116277	0.353483	753.4/753.5/753.6/753.7/753.8/753.9	Q62.4/Q62.5/Q62.6/Q62.7/Q62.8/Q64.1/Q64.2/Q64.3/Q64.4/Q64.5/Q64.6/Q64.7/Q64.8/Q64.9	0.353483	[-0.18087508511338077,0.4134285152498103]
751.2	Congenital anomalies of urinary system	AHI≥5 vs <5	m4_bmi	lifetime	Primary L1 logistic	congenital anomalies	OR	1.13001	0.158685	0.827959	1.54225	0.441156	FALSE	FALSE	0.122226	0.355408	753.4/753.5/753.6/753.7/753.8/753.9	Q62.4/Q62.5/Q62.6/Q62.7/Q62.8/Q64.1/Q64.2/Q64.3/Q64.4/Q64.5/Q64.6/Q64.7/Q64.8/Q64.9	0.355408	[-0.18879111271907295,0.4332436102598081]
751.2	Congenital anomalies of urinary system	mild_vs_none	m1_crude	lifetime	Primary L1 logistic	congenital anomalies	OR	1.00272	0.17365	0.71346	1.40926	0.98751	FALSE	FALSE	0.00271837	0.00545841	753.4/753.5/753.6/753.7/753.8/753.9	Q62.4/Q62.5/Q62.6/Q62.7/Q62.8/Q64.1/Q64.2/Q64.3/Q64.4/Q64.5/Q64.6/Q64.7/Q64.8/Q64.9	0.00545841	[-0.33762931637405147,0.3430660507744909]
751.2	Congenital anomalies of urinary system	mild_vs_none	m2_demo	lifetime	Primary L1 logistic	congenital anomalies	OR	1.07144	0.178279	0.755471	1.51957	0.698703	FALSE	FALSE	0.0690066	0.155707	753.4/753.5/753.6/753.7/753.8/753.9	Q62.4/Q62.5/Q62.6/Q62.7/Q62.8/Q64.1/Q64.2/Q64.3/Q64.4/Q64.5/Q64.6/Q64.7/Q64.8/Q64.9	0.155707	[-0.2804133630979614,0.4184265264369186]
751.2	Congenital anomalies of urinary system	mild_vs_none	m3_smk_ses_win	lifetime	Primary L1 logistic	congenital anomalies	OR	1.06057	0.178343	0.747712	1.50434	0.741592	FALSE	FALSE	0.0588078	0.129835	753.4/753.5/753.6/753.7/753.8/753.9	Q62.4/Q62.5/Q62.6/Q62.7/Q62.8/Q64.1/Q64.2/Q64.3/Q64.4/Q64.5/Q64.6/Q64.7/Q64.8/Q64.9	0.129835	[-0.2907380423966918,0.40835367494865044]
751.2	Congenital anomalies of urinary system	mild_vs_none	m4_bmi	lifetime	Primary L1 logistic	congenital anomalies	OR	1.05641	0.183113	0.737845	1.51251	0.764428	FALSE	FALSE	0.0548738	0.116664	753.4/753.5/753.6/753.7/753.8/753.9	Q62.4/Q62.5/Q62.6/Q62.7/Q62.8/Q64.1/Q64.2/Q64.3/Q64.4/Q64.5/Q64.6/Q64.7/Q64.8/Q64.9	0.116664	[-0.30402130856234993,0.4137689808147576]
751.2	Congenital anomalies of urinary system	moderate_vs_none	m1_crude	lifetime	Primary L1 logistic	congenital anomalies	OR	1.0647	0.189476	0.73442	1.54351	0.740746	FALSE	FALSE	0.062691	0.130331	753.4/753.5/753.6/753.7/753.8/753.9	Q62.4/Q62.5/Q62.6/Q62.7/Q62.8/Q64.1/Q64.2/Q64.3/Q64.4/Q64.5/Q64.6/Q64.7/Q64.8/Q64.9	0.130331	[-0.3086743908768154,0.434056359864934]
751.2	Congenital anomalies of urinary system	moderate_vs_none	m2_demo	lifetime	Primary L1 logistic	congenital anomalies	OR	1.17847	0.20018	0.796022	1.74467	0.412018	FALSE	FALSE	0.164217	0.385083	753.4/753.5/753.6/753.7/753.8/753.9	Q62.4/Q62.5/Q62.6/Q62.7/Q62.8/Q64.1/Q64.2/Q64.3/Q64.4/Q64.5/Q64.6/Q64.7/Q64.8/Q64.9	0.385083	[-0.22812887286729217,0.5565633385965443]
751.2	Congenital anomalies of urinary system	moderate_vs_none	m3_smk_ses_win	lifetime	Primary L1 logistic	congenital anomalies	OR	1.1577	0.200174	0.782001	1.7139	0.464448	FALSE	FALSE	0.146436	0.333062	753.4/753.5/753.6/753.7/753.8/753.9	Q62.4/Q62.5/Q62.6/Q62.7/Q62.8/Q64.1/Q64.2/Q64.3/Q64.4/Q64.5/Q64.6/Q64.7/Q64.8/Q64.9	0.333062	[-0.2458987827544809,0.5387705777071681]
751.2	Congenital anomalies of urinary system	moderate_vs_none	m4_bmi	lifetime	Primary L1 logistic	congenital anomalies	OR	1.19787	0.212418	0.789948	1.81643	0.395357	FALSE	FALSE	0.180543	0.40301	753.4/753.5/753.6/753.7/753.8/753.9	Q62.4/Q62.5/Q62.6/Q62.7/Q62.8/Q64.1/Q64.2/Q64.3/Q64.4/Q64.5/Q64.6/Q64.7/Q64.8/Q64.9	0.40301	[-0.2357882953987246,0.5968738275337969]
751.2	Congenital anomalies of urinary system	severe_vs_none	m1_crude	lifetime	Primary L1 logistic	congenital anomalies	OR	1.1222	0.182019	0.785481	1.60326	0.52647	FALSE	FALSE	0.115291	0.278626	753.4/753.5/753.6/753.7/753.8/753.9	Q62.4/Q62.5/Q62.6/Q62.7/Q62.8/Q64.1/Q64.2/Q64.3/Q64.4/Q64.5/Q64.6/Q64.7/Q64.8/Q64.9	0.278626	[-0.24145899217137262,0.47204195598889925]
751.2	Congenital anomalies of urinary system	severe_vs_none	m2_demo	lifetime	Primary L1 logistic	congenital anomalies	OR	1.22317	0.196721	0.831836	1.79861	0.305824	FALSE	FALSE	0.201447	0.514528	753.4/753.5/753.6/753.7/753.8/753.9	Q62.4/Q62.5/Q62.6/Q62.7/Q62.8/Q64.1/Q64.2/Q64.3/Q64.4/Q64.5/Q64.6/Q64.7/Q64.8/Q64.9	0.514528	[-0.18411959967089328,0.5870144292159276]
751.2	Congenital anomalies of urinary system	severe_vs_none	m3_smk_ses_win	lifetime	Primary L1 logistic	congenital anomalies	OR	1.19766	0.196268	0.815213	1.75953	0.358092	FALSE	FALSE	0.180371	0.446005	753.4/753.5/753.6/753.7/753.8/753.9	Q62.4/Q62.5/Q62.6/Q62.7/Q62.8/Q64.1/Q64.2/Q64.3/Q64.4/Q64.5/Q64.6/Q64.7/Q64.8/Q64.9	0.446005	[-0.20430635109039538,0.5650485977465484]
751.2	Congenital anomalies of urinary system	severe_vs_none	m4_bmi	lifetime	Primary L1 logistic	congenital anomalies	OR	1.26485	0.219916	0.821948	1.94639	0.285359	FALSE	FALSE	0.23495	0.544609	753.4/753.5/753.6/753.7/753.8/753.9	Q62.4/Q62.5/Q62.6/Q62.7/Q62.8/Q64.1/Q64.2/Q64.3/Q64.4/Q64.5/Q64.6/Q64.7/Q64.8/Q64.9	0.544609	[-0.19607863869040887,0.6659780941490332]
751.21	Cystic kidney disease	severe_vs_none	m4_IPW	lifetime	IPW sensitivity	congenital anomalies	OR	0.896463		0.742239	1.08273	0.25649	FALSE	FALSE		0.590929					724	362	362	1.22641	0.825974	0.923519	0.922887	0.923776	FALSE
751.21	Cystic kidney disease	AHI≥15 vs <15	m1_crude	lifetime	Primary L1 logistic	congenital anomalies	OR	1.10748	0.0507959	1.00254	1.22342	0.0444496	FALSE	FALSE	0.102091	1.35213	753.1/753.10/753.11/753.12/753.13/753.14/753.15/753.16/753.17/753.19	Q61/Q61.0/Q61.1/Q61.2/Q61.3/Q61.4/Q61.5/Q61.8/Q61.9	1.35213	[0.0025327790802706363,0.20164889414974302]
751.21	Cystic kidney disease	AHI≥15 vs <15	m2_demo	lifetime	Primary L1 logistic	congenital anomalies	OR	0.923505	0.051765	0.834404	1.02212	0.124214	FALSE	FALSE	-0.0795796	0.905829	753.1/753.10/753.11/753.12/753.13/753.14/753.15/753.16/753.17/753.19	Q61/Q61.0/Q61.1/Q61.2/Q61.3/Q61.4/Q61.5/Q61.8/Q61.9	0.905829	[-0.18103718859103166,0.02187802503954328]
751.21	Cystic kidney disease	AHI≥15 vs <15	m3_smk_ses_win	lifetime	Primary L1 logistic	congenital anomalies	OR	0.9204	0.0518108	0.831525	1.01877	0.109388	FALSE	FALSE	-0.0829466	0.961032	753.1/753.10/753.11/753.12/753.13/753.14/753.15/753.16/753.17/753.19	Q61/Q61.0/Q61.1/Q61.2/Q61.3/Q61.4/Q61.5/Q61.8/Q61.9	0.961032	[-0.18449383382648665,0.018600725437791413]
751.21	Cystic kidney disease	AHI≥15 vs <15	m4_bmi	lifetime	Primary L1 logistic	congenital anomalies	OR	0.937903	0.0536648	0.844264	1.04193	0.232234	FALSE	FALSE	-0.0641092	0.634074	753.1/753.10/753.11/753.12/753.13/753.14/753.15/753.16/753.17/753.19	Q61/Q61.0/Q61.1/Q61.2/Q61.3/Q61.4/Q61.5/Q61.8/Q61.9	0.634074	[-0.16929035835383444,0.041071873693619546]
751.21	Cystic kidney disease	AHI≥5 vs <5	m1_crude	lifetime	Primary L1 logistic	congenital anomalies	OR	1.26137	0.0600604	1.1213	1.41895	0.00011058	FALSE	TRUE	0.232201	3.95632	753.1/753.10/753.11/753.12/753.13/753.14/753.15/753.16/753.17/753.19	Q61/Q61.0/Q61.1/Q61.2/Q61.3/Q61.4/Q61.5/Q61.8/Q61.9	3.95632	[0.11448456420803124,0.3499169443928122]
751.21	Cystic kidney disease	AHI≥5 vs <5	m2_demo	lifetime	Primary L1 logistic	congenital anomalies	OR	0.939612	0.0609878	0.83375	1.05892	0.307104	FALSE	FALSE	-0.0622879	0.512714	753.1/753.10/753.11/753.12/753.13/753.14/753.15/753.16/753.17/753.19	Q61/Q61.0/Q61.1/Q61.2/Q61.3/Q61.4/Q61.5/Q61.8/Q61.9	0.512714	[-0.1818217930172446,0.05724604897637213]
751.21	Cystic kidney disease	AHI≥5 vs <5	m3_smk_ses_win	lifetime	Primary L1 logistic	congenital anomalies	OR	0.935701	0.0610283	0.830214	1.05459	0.276159	FALSE	FALSE	-0.0664591	0.558842	753.1/753.10/753.11/753.12/753.13/753.14/753.15/753.16/753.17/753.19	Q61/Q61.0/Q61.1/Q61.2/Q61.3/Q61.4/Q61.5/Q61.8/Q61.9	0.558842	[-0.1860723250127329,0.05315405500242677]
751.21	Cystic kidney disease	AHI≥5 vs <5	m4_bmi	lifetime	Primary L1 logistic	congenital anomalies	OR	0.957167	0.0628714	0.846197	1.08269	0.486236	FALSE	FALSE	-0.0437778	0.313153	753.1/753.10/753.11/753.12/753.13/753.14/753.15/753.16/753.17/753.19	Q61/Q61.0/Q61.1/Q61.2/Q61.3/Q61.4/Q61.5/Q61.8/Q61.9	0.313153	[-0.167003602344577,0.07944791327001052]
751.21	Cystic kidney disease	mild_vs_none	m1_crude	lifetime	Primary L1 logistic	congenital anomalies	OR	1.26293	0.0690883	1.10299	1.44606	0.000728087	FALSE	TRUE	0.233434	3.13782	753.1/753.10/753.11/753.12/753.13/753.14/753.15/753.16/753.17/753.19	Q61/Q61.0/Q61.1/Q61.2/Q61.3/Q61.4/Q61.5/Q61.8/Q61.9	3.13782	[0.09802340625725897,0.36884440364383175]
751.21	Cystic kidney disease	mild_vs_none	m2_demo	lifetime	Primary L1 logistic	congenital anomalies	OR	0.984233	0.0697376	0.858494	1.12839	0.819736	FALSE	FALSE	-0.0158921	0.0863262	753.1/753.10/753.11/753.12/753.13/753.14/753.15/753.16/753.17/753.19	Q61/Q61.0/Q61.1/Q61.2/Q61.3/Q61.4/Q61.5/Q61.8/Q61.9	0.0863262	[-0.1525752650185438,0.1207909737051215]
751.21	Cystic kidney disease	mild_vs_none	m3_smk_ses_win	lifetime	Primary L1 logistic	congenital anomalies	OR	0.982271	0.0697827	0.856707	1.12624	0.79769	FALSE	FALSE	-0.0178879	0.0981657	753.1/753.10/753.11/753.12/753.13/753.14/753.15/753.16/753.17/753.19	Q61/Q61.0/Q61.1/Q61.2/Q61.3/Q61.4/Q61.5/Q61.8/Q61.9	0.0981657	[-0.15465948311728103,0.11888365551826956]
751.21	Cystic kidney disease	mild_vs_none	m4_bmi	lifetime	Primary L1 logistic	congenital anomalies	OR	0.98631	0.0709627	0.858242	1.13349	0.845975	FALSE	FALSE	-0.013785	0.0726427	753.1/753.10/753.11/753.12/753.13/753.14/753.15/753.16/753.17/753.19	Q61/Q61.0/Q61.1/Q61.2/Q61.3/Q61.4/Q61.5/Q61.8/Q61.9	0.0726427	[-0.15286938837594166,0.12529937263059843]
751.21	Cystic kidney disease	moderate_vs_none	m1_crude	lifetime	Primary L1 logistic	congenital anomalies	OR	1.29742	0.0753278	1.11934	1.50384	0.00054701	FALSE	TRUE	0.260379	3.262	753.1/753.10/753.11/753.12/753.13/753.14/753.15/753.16/753.17/753.19	Q61/Q61.0/Q61.1/Q61.2/Q61.3/Q61.4/Q61.5/Q61.8/Q61.9	3.262	[0.11273919636368429,0.40801856811481735]
751.21	Cystic kidney disease	moderate_vs_none	m2_demo	lifetime	Primary L1 logistic	congenital anomalies	OR	0.90811	0.0768625	0.781111	1.05576	0.20982	FALSE	FALSE	-0.0963901	0.678152	753.1/753.10/753.11/753.12/753.13/753.14/753.15/753.16/753.17/753.19	Q61/Q61.0/Q61.1/Q61.2/Q61.3/Q61.4/Q61.5/Q61.8/Q61.9	0.678152	[-0.24703782626014126,0.05425755571174379]
751.21	Cystic kidney disease	moderate_vs_none	m3_smk_ses_win	lifetime	Primary L1 logistic	congenital anomalies	OR	0.902582	0.0769337	0.776248	1.04948	0.182775	FALSE	FALSE	-0.102496	0.738083	753.1/753.10/753.11/753.12/753.13/753.14/753.15/753.16/753.17/753.19	Q61/Q61.0/Q61.1/Q61.2/Q61.3/Q61.4/Q61.5/Q61.8/Q61.9	0.738083	[-0.25328288643904806,0.048291703193016774]
751.21	Cystic kidney disease	moderate_vs_none	m4_bmi	lifetime	Primary L1 logistic	congenital anomalies	OR	0.917478	0.0802243	0.783987	1.0737	0.283014	FALSE	FALSE	-0.0861267	0.548193	753.1/753.10/753.11/753.12/753.13/753.14/753.15/753.16/753.17/753.19	Q61/Q61.0/Q61.1/Q61.2/Q61.3/Q61.4/Q61.5/Q61.8/Q61.9	0.548193	[-0.2433634577835108,0.07111002831462523]
751.21	Cystic kidney disease	severe_vs_none	m1_crude	lifetime	Primary L1 logistic	congenital anomalies	OR	1.22599	0.0745704	1.05928	1.41893	0.00629021	FALSE	TRUE	0.203745	2.20133	753.1/753.10/753.11/753.12/753.13/753.14/753.15/753.16/753.17/753.19	Q61/Q61.0/Q61.1/Q61.2/Q61.3/Q61.4/Q61.5/Q61.8/Q61.9	2.20133	[0.057590140437609266,0.3499005483004657]
751.21	Cystic kidney disease	severe_vs_none	m2_demo	lifetime	Primary L1 logistic	congenital anomalies	OR	0.899194	0.0777444	0.772106	1.0472	0.171704	FALSE	FALSE	-0.106257	0.765219	753.1/753.10/753.11/753.12/753.13/753.14/753.15/753.16/753.17/753.19	Q61/Q61.0/Q61.1/Q61.2/Q61.3/Q61.4/Q61.5/Q61.8/Q61.9	0.765219	[-0.25863322081812845,0.04611925164907722]
751.21	Cystic kidney disease	severe_vs_none	m3_smk_ses_win	lifetime	Primary L1 logistic	congenital anomalies	OR	0.896681	0.0778239	0.769829	1.04444	0.161121	FALSE	FALSE	-0.109055	0.792847	753.1/753.10/753.11/753.12/753.13/753.14/753.15/753.16/753.17/753.19	Q61/Q61.0/Q61.1/Q61.2/Q61.3/Q61.4/Q61.5/Q61.8/Q61.9	0.792847	[-0.2615874434329172,0.043476585327678285]
751.21	Cystic kidney disease	severe_vs_none	m4_bmi	lifetime	Primary L1 logistic	congenital anomalies	OR	0.923519	0.084983	0.781823	1.0909	0.349154	FALSE	FALSE	-0.0795638	0.456983	753.1/753.10/753.11/753.12/753.13/753.14/753.15/753.16/753.17/753.19	Q61/Q61.0/Q61.1/Q61.2/Q61.3/Q61.4/Q61.5/Q61.8/Q61.9	0.456983	[-0.24612732277819854,0.08699979731034008]
751.22	Other specified congenital anomalies of kidney	severe_vs_none	m4_IPW	lifetime	IPW sensitivity	congenital anomalies	OR	1.34236		1.01096	1.7824	0.0418157	FALSE	FALSE		1.37866					326	167	159	1.28735	1.17523	1.1688	1.17166	1.17149	FALSE
751.22	Other specified congenital anomalies of kidney	AHI≥15 vs <15	m1_crude	lifetime	Primary L1 logistic	congenital anomalies	OR	1.16242	0.0779476	0.99773	1.35429	0.0535073	FALSE	FALSE	0.150502	1.27159	753.0/753.3	Q60/Q60.0/Q60.1/Q60.2/Q60.3/Q60.4/Q60.5/Q60.6/Q63/Q63.0/Q63.1/Q63.2/Q63.3/Q63.8/Q63.9	1.27159	[-0.002272963649570442,0.30327607975470194]
751.22	Other specified congenital anomalies of kidney	AHI≥15 vs <15	m2_demo	lifetime	Primary L1 logistic	congenital anomalies	OR	1.13195	0.0798841	0.967894	1.3238	0.12079	FALSE	FALSE	0.123938	0.917969	753.0/753.3	Q60/Q60.0/Q60.1/Q60.2/Q60.3/Q60.4/Q60.5/Q60.6/Q63/Q63.0/Q63.1/Q63.2/Q63.3/Q63.8/Q63.9	0.917969	[-0.03263244436188424,0.28050757969861756]
751.22	Other specified congenital anomalies of kidney	AHI≥15 vs <15	m3_smk_ses_win	lifetime	Primary L1 logistic	congenital anomalies	OR	1.13067	0.0799069	0.966763	1.32237	0.124306	FALSE	FALSE	0.122813	0.905509	753.0/753.3	Q60/Q60.0/Q60.1/Q60.2/Q60.3/Q60.4/Q60.5/Q60.6/Q63/Q63.0/Q63.1/Q63.2/Q63.3/Q63.8/Q63.9	0.905509	[-0.0338018185719626,0.2794275377529647]
751.22	Other specified congenital anomalies of kidney	AHI≥15 vs <15	m4_bmi	lifetime	Primary L1 logistic	congenital anomalies	OR	1.14916	0.0837318	0.975231	1.35411	0.0968288	FALSE	FALSE	0.13903	1.014	753.0/753.3	Q60/Q60.0/Q60.1/Q60.2/Q60.3/Q60.4/Q60.5/Q60.6/Q63/Q63.0/Q63.1/Q63.2/Q63.3/Q63.8/Q63.9	1.014	[-0.02508087867313394,0.3031417966253639]
751.22	Other specified congenital anomalies of kidney	AHI≥5 vs <5	m1_crude	lifetime	Primary L1 logistic	congenital anomalies	OR	1.19182	0.0910317	0.997066	1.42461	0.0538938	FALSE	FALSE	0.175481	1.26846	753.0/753.3	Q60/Q60.0/Q60.1/Q60.2/Q60.3/Q60.4/Q60.5/Q60.6/Q63/Q63.0/Q63.1/Q63.2/Q63.3/Q63.8/Q63.9	1.26846	[-0.0029380074498084607,0.35389977041123855]
751.22	Other specified congenital anomalies of kidney	AHI≥5 vs <5	m2_demo	lifetime	Primary L1 logistic	congenital anomalies	OR	1.09554	0.0932443	0.912551	1.31521	0.3278	FALSE	FALSE	0.0912445	0.48439	753.0/753.3	Q60/Q60.0/Q60.1/Q60.2/Q60.3/Q60.4/Q60.5/Q60.6/Q63/Q63.0/Q63.1/Q63.2/Q63.3/Q63.8/Q63.9	0.48439	[-0.09151086503597282,0.2739999248424464]
751.22	Other specified congenital anomalies of kidney	AHI≥5 vs <5	m3_smk_ses_win	lifetime	Primary L1 logistic	congenital anomalies	OR	1.09422	0.093275	0.911401	1.31372	0.334367	FALSE	FALSE	0.0900435	0.475776	753.0/753.3	Q60/Q60.0/Q60.1/Q60.2/Q60.3/Q60.4/Q60.5/Q60.6/Q63/Q63.0/Q63.1/Q63.2/Q63.3/Q63.8/Q63.9	0.475776	[-0.0927722616095626,0.27285919561751876]
751.22	Other specified congenital anomalies of kidney	AHI≥5 vs <5	m4_bmi	lifetime	Primary L1 logistic	congenital anomalies	OR	1.10718	0.0971308	0.915251	1.33936	0.294529	FALSE	FALSE	0.101816	0.530872	753.0/753.3	Q60/Q60.0/Q60.1/Q60.2/Q60.3/Q60.4/Q60.5/Q60.6/Q63/Q63.0/Q63.1/Q63.2/Q63.3/Q63.8/Q63.9	0.530872	[-0.08855660031232973,0.2921889565727409]
751.22	Other specified congenital anomalies of kidney	mild_vs_none	m1_crude	lifetime	Primary L1 logistic	congenital anomalies	OR	1.12438	0.106611	0.912357	1.38567	0.271503	FALSE	FALSE	0.117231	0.566226	753.0/753.3	Q60/Q60.0/Q60.1/Q60.2/Q60.3/Q60.4/Q60.5/Q60.6/Q63/Q63.0/Q63.1/Q63.2/Q63.3/Q63.8/Q63.9	0.566226	[-0.09172367731005984,0.326185277115945]
751.22	Other specified congenital anomalies of kidney	mild_vs_none	m2_demo	lifetime	Primary L1 logistic	congenital anomalies	OR	1.06883	0.108656	0.863819	1.32251	0.540102	FALSE	FALSE	0.0665687	0.267524	753.0/753.3	Q60/Q60.0/Q60.1/Q60.2/Q60.3/Q60.4/Q60.5/Q60.6/Q63/Q63.0/Q63.1/Q63.2/Q63.3/Q63.8/Q63.9	0.267524	[-0.14639220871793795,0.2795296035384768]
751.22	Other specified congenital anomalies of kidney	mild_vs_none	m3_smk_ses_win	lifetime	Primary L1 logistic	congenital anomalies	OR	1.07299	0.108696	0.867108	1.32775	0.516909	FALSE	FALSE	0.0704476	0.286586	753.0/753.3	Q60/Q60.0/Q60.1/Q60.2/Q60.3/Q60.4/Q60.5/Q60.6/Q63/Q63.0/Q63.1/Q63.2/Q63.3/Q63.8/Q63.9	0.286586	[-0.14259209270917833,0.283487366290944]
751.22	Other specified congenital anomalies of kidney	mild_vs_none	m4_bmi	lifetime	Primary L1 logistic	congenital anomalies	OR	1.10655	0.111628	0.889106	1.37718	0.364396	FALSE	FALSE	0.101249	0.438427	753.0/753.3	Q60/Q60.0/Q60.1/Q60.2/Q60.3/Q60.4/Q60.5/Q60.6/Q63/Q63.0/Q63.1/Q63.2/Q63.3/Q63.8/Q63.9	0.438427	[-0.11753834323133343,0.3200370468818194]
751.22	Other specified congenital anomalies of kidney	moderate_vs_none	m1_crude	lifetime	Primary L1 logistic	congenital anomalies	OR	1.18547	0.116053	0.944293	1.48825	0.142632	FALSE	FALSE	0.17014	0.845783	753.0/753.3	Q60/Q60.0/Q60.1/Q60.2/Q60.3/Q60.4/Q60.5/Q60.6/Q63/Q63.0/Q63.1/Q63.2/Q63.3/Q63.8/Q63.9	0.845783	[-0.05731890487660893,0.39759935697848703]
751.22	Other specified congenital anomalies of kidney	moderate_vs_none	m2_demo	lifetime	Primary L1 logistic	congenital anomalies	OR	1.05965	0.12065	0.836502	1.34234	0.631044	FALSE	FALSE	0.0579431	0.199941	753.0/753.3	Q60/Q60.0/Q60.1/Q60.2/Q60.3/Q60.4/Q60.5/Q60.6/Q63/Q63.0/Q63.1/Q63.2/Q63.3/Q63.8/Q63.9	0.199941	[-0.1785262560140135,0.2944124355300378]
751.22	Other specified congenital anomalies of kidney	moderate_vs_none	m3_smk_ses_win	lifetime	Primary L1 logistic	congenital anomalies	OR	1.05822	0.120685	0.835312	1.34061	0.639143	FALSE	FALSE	0.0565889	0.194402	753.0/753.3	Q60/Q60.0/Q60.1/Q60.2/Q60.3/Q60.4/Q60.5/Q60.6/Q63/Q63.0/Q63.1/Q63.2/Q63.3/Q63.8/Q63.9	0.194402	[-0.17994978615777868,0.2931276204244426]
751.22	Other specified congenital anomalies of kidney	moderate_vs_none	m4_bmi	lifetime	Primary L1 logistic	congenital anomalies	OR	1.03333	0.127261	0.805217	1.32606	0.796706	FALSE	FALSE	0.0327841	0.0987018	753.0/753.3	Q60/Q60.0/Q60.1/Q60.2/Q60.3/Q60.4/Q60.5/Q60.6/Q63/Q63.0/Q63.1/Q63.2/Q63.3/Q63.8/Q63.9	0.0987018	[-0.2166436429598899,0.28221181387322136]
751.22	Other specified congenital anomalies of kidney	severe_vs_none	m1_crude	lifetime	Primary L1 logistic	congenital anomalies	OR	1.28496	0.11095	1.03383	1.59709	0.0238338	FALSE	TRUE	0.250724	1.62281	753.0/753.3	Q60/Q60.0/Q60.1/Q60.2/Q60.3/Q60.4/Q60.5/Q60.6/Q63/Q63.0/Q63.1/Q63.2/Q63.3/Q63.8/Q63.9	1.62281	[0.03326650502857051,0.4681816777794323]
751.22	Other specified congenital anomalies of kidney	severe_vs_none	m2_demo	lifetime	Primary L1 logistic	congenital anomalies	OR	1.23281	0.117851	0.978543	1.55314	0.0757476	FALSE	FALSE	0.209293	1.12063	753.0/753.3	Q60/Q60.0/Q60.1/Q60.2/Q60.3/Q60.4/Q60.5/Q60.6/Q63/Q63.0/Q63.1/Q63.2/Q63.3/Q63.8/Q63.9	1.12063	[-0.021690855156679734,0.4402762267177109]
751.22	Other specified congenital anomalies of kidney	severe_vs_none	m3_smk_ses_win	lifetime	Primary L1 logistic	congenital anomalies	OR	1.24195	0.118013	0.98549	1.56515	0.0663417	FALSE	FALSE	0.216684	1.17821	753.0/753.3	Q60/Q60.0/Q60.1/Q60.2/Q60.3/Q60.4/Q60.5/Q60.6/Q63/Q63.0/Q63.1/Q63.2/Q63.3/Q63.8/Q63.9	1.17821	[-0.014616558613757907,0.44798466703581075]
751.22	Other specified congenital anomalies of kidney	severe_vs_none	m4_bmi	lifetime	Primary L1 logistic	congenital anomalies	OR	1.1688	0.13145	0.903336	1.51227	0.235393	FALSE	FALSE	0.155976	0.628207	753.0/753.3	Q60/Q60.0/Q60.1/Q60.2/Q60.3/Q60.4/Q60.5/Q60.6/Q63/Q63.0/Q63.1/Q63.2/Q63.3/Q63.8/Q63.9	0.628207	[-0.10166114716791275,0.4136131667662869]
751.3	Obstructive genitourinary defect	severe_vs_none	m4_IPW	lifetime	IPW sensitivity	congenital anomalies	OR	0.990303		0.510118	1.92249	0.977031	FALSE	FALSE		0.0100917					81	33	48	0.841913	0.949709	0.912683	0.911583	0.911642	FALSE
751.3	Obstructive genitourinary defect	AHI≥15 vs <15	m1_crude	lifetime	Primary L1 logistic	congenital anomalies	OR	1.0321	0.164765	0.747259	1.4255	0.84795	FALSE	FALSE	0.0315913	0.07163	753.2/753.20/753.21/753.22/753.23/753.29	Q62/Q62.0/Q62.1/Q62.3	0.07163	[-0.2913430011597684,0.35452570106642556]
751.3	Obstructive genitourinary defect	AHI≥15 vs <15	m2_demo	lifetime	Primary L1 logistic	congenital anomalies	OR	1.17189	0.170269	0.839371	1.63614	0.351555	FALSE	FALSE	0.158618	0.454006	753.2/753.20/753.21/753.22/753.23/753.29	Q62/Q62.0/Q62.1/Q62.3	0.454006	[-0.17510216351873398,0.4923387846489189]
751.3	Obstructive genitourinary defect	AHI≥15 vs <15	m3_smk_ses_win	lifetime	Primary L1 logistic	congenital anomalies	OR	1.15658	0.170055	0.828752	1.61408	0.392322	FALSE	FALSE	0.145467	0.406357	753.2/753.20/753.21/753.22/753.23/753.29	Q62/Q62.0/Q62.1/Q62.3	0.406357	[-0.187833727350908,0.4787678638554691]
751.3	Obstructive genitourinary defect	AHI≥15 vs <15	m4_bmi	lifetime	Primary L1 logistic	congenital anomalies	OR	1.23283	0.179332	0.867475	1.75207	0.243131	FALSE	FALSE	0.209316	0.614161	753.2/753.20/753.21/753.22/753.23/753.29	Q62/Q62.0/Q62.1/Q62.3	0.614161	[-0.1421684861001177,0.560800661572523]
751.3	Obstructive genitourinary defect	AHI≥5 vs <5	m1_crude	lifetime	Primary L1 logistic	congenital anomalies	OR	0.795424	0.174926	0.564549	1.12072	0.190723	FALSE	FALSE	-0.22888	0.719598	753.2/753.20/753.21/753.22/753.23/753.29	Q62/Q62.0/Q62.1/Q62.3	0.719598	[-0.5717280630675337,0.11396745536995759]
751.3	Obstructive genitourinary defect	AHI≥5 vs <5	m2_demo	lifetime	Primary L1 logistic	congenital anomalies	OR	0.880718	0.182055	0.616412	1.25835	0.485372	FALSE	FALSE	-0.127018	0.313925	753.2/753.20/753.21/753.22/753.23/753.29	Q62/Q62.0/Q62.1/Q62.3	0.313925	[-0.48383998375046894,0.22980403004767896]
751.3	Obstructive genitourinary defect	AHI≥5 vs <5	m3_smk_ses_win	lifetime	Primary L1 logistic	congenital anomalies	OR	0.868713	0.181932	0.608157	1.2409	0.439166	FALSE	FALSE	-0.140743	0.357371	753.2/753.20/753.21/753.22/753.23/753.29	Q62/Q62.0/Q62.1/Q62.3	0.357371	[-0.4973223884174799,0.2158368273265235]
751.3	Obstructive genitourinary defect	AHI≥5 vs <5	m4_bmi	lifetime	Primary L1 logistic	congenital anomalies	OR	0.90033	0.191552	0.618517	1.31054	0.583608	FALSE	FALSE	-0.104994	0.233879	753.2/753.20/753.21/753.22/753.23/753.29	Q62/Q62.0/Q62.1/Q62.3	0.233879	[-0.4804302055484486,0.2704416813762378]
751.3	Obstructive genitourinary defect	mild_vs_none	m1_crude	lifetime	Primary L1 logistic	congenital anomalies	OR	0.695108	0.218692	0.452794	1.0671	0.0963092	FALSE	FALSE	-0.363689	1.01633	753.2/753.20/753.21/753.22/753.23/753.29	Q62/Q62.0/Q62.1/Q62.3	1.01633	[-0.7923174828098765,0.06494017807118302]
751.3	Obstructive genitourinary defect	mild_vs_none	m2_demo	lifetime	Primary L1 logistic	congenital anomalies	OR	0.748818	0.224434	0.482323	1.16256	0.197454	FALSE	FALSE	-0.289259	0.704534	753.2/753.20/753.21/753.22/753.23/753.29	Q62/Q62.0/Q62.1/Q62.3	0.704534	[-0.7291409614117375,0.15062319592911272]
751.3	Obstructive genitourinary defect	mild_vs_none	m3_smk_ses_win	lifetime	Primary L1 logistic	congenital anomalies	OR	0.749165	0.224593	0.482396	1.16346	0.19849	FALSE	FALSE	-0.288796	0.702261	753.2/753.20/753.21/753.22/753.23/753.29	Q62/Q62.0/Q62.1/Q62.3	0.702261	[-0.7289890562369448,0.15139744893335166]
751.3	Obstructive genitourinary defect	mild_vs_none	m4_bmi	lifetime	Primary L1 logistic	congenital anomalies	OR	0.752769	0.230575	0.479066	1.18284	0.218065	FALSE	FALSE	-0.283997	0.661415	753.2/753.20/753.21/753.22/753.23/753.29	Q62/Q62.0/Q62.1/Q62.3	0.661415	[-0.7359166755249809,0.16792190580496547]
751.3	Obstructive genitourinary defect	moderate_vs_none	m1_crude	lifetime	Primary L1 logistic	congenital anomalies	OR	0.90162	0.228094	0.576594	1.40986	0.649804	FALSE	FALSE	-0.103562	0.187218	753.2/753.20/753.21/753.22/753.23/753.29	Q62/Q62.0/Q62.1/Q62.3	0.187218	[-0.55061763654191,0.34349286464110856]
751.3	Obstructive genitourinary defect	moderate_vs_none	m2_demo	lifetime	Primary L1 logistic	congenital anomalies	OR	0.993191	0.240627	0.619742	1.59168	0.97735	FALSE	FALSE	-0.00683185	0.00995005	753.2/753.20/753.21/753.22/753.23/753.29	Q62/Q62.0/Q62.1/Q62.3	0.00995005	[-0.4784519761282482,0.46478828117242244]
751.3	Obstructive genitourinary defect	moderate_vs_none	m3_smk_ses_win	lifetime	Primary L1 logistic	congenital anomalies	OR	0.976616	0.240235	0.609868	1.56391	0.921541	FALSE	FALSE	-0.0236613	0.0354853	753.2/753.20/753.21/753.22/753.23/753.29	Q62/Q62.0/Q62.1/Q62.3	0.0354853	[-0.4945125513773346,0.44718985311770193]
751.3	Obstructive genitourinary defect	severe_vs_none	m1_crude	lifetime	Primary L1 logistic	congenital anomalies	OR	0.844466	0.226012	0.542251	1.31512	0.454478	FALSE	FALSE	-0.16905	0.342487	753.2/753.20/753.21/753.22/753.23/753.29	Q62/Q62.0/Q62.1/Q62.3	0.342487	[-0.612026359271902,0.27392546227949477]
751.3	Obstructive genitourinary defect	severe_vs_none	m3_smk_ses_win	lifetime	Primary L1 logistic	congenital anomalies	OR	0.98442	0.242854	0.611593	1.58452	0.948447	FALSE	FALSE	-0.0157024	0.0229871	753.2/753.20/753.21/753.22/753.23/753.29	Q62/Q62.0/Q62.1/Q62.3	0.0229871	[-0.49168823982250454,0.46028353347008644]
751.3	Obstructive genitourinary defect	severe_vs_none	m4_bmi	lifetime	Primary L1 logistic	congenital anomalies	OR	0.912683	0.270804	0.536799	1.55177	0.735822	FALSE	FALSE	-0.0913667	0.133227	753.2/753.20/753.21/753.22/753.23/753.29	Q62/Q62.0/Q62.1/Q62.3	0.133227	[-0.622131993270848,0.43939849760928834]
751.3	Obstructive genitourinary defect	moderate_vs_none	m4_bmi	lifetime	Primary L1 omitted from summary	congenital anomalies	beta_log_odds	0							0		753.2/753.20/753.21/753.22/753.23/753.29	Q62/Q62.0/Q62.1/Q62.3		[nan,nan]
751.3	Obstructive genitourinary defect	severe_vs_none	m2_demo	lifetime	Primary L1 omitted from summary	congenital anomalies	beta_log_odds	0							0		753.2/753.20/753.21/753.22/753.23/753.29	Q62/Q62.0/Q62.1/Q62.3		[nan,nan]
752	Nervous system congenital anomalies	severe_vs_none	m4_IPW	lifetime	IPW sensitivity	congenital anomalies	OR	0.881348		0.374349	2.075	0.772503	FALSE	FALSE		0.1121					56	23	33	0.853549	1.0416	1.11963			FALSE
752	Nervous system congenital anomalies	AHI≥15 vs <15	m1_crude	lifetime	Primary L1 logistic	congenital anomalies	OR	0.805785	0.192702	0.55232	1.17557	0.262465	FALSE	FALSE	-0.215939	0.580928	742/742.9/V13.63	Q04.9/Q07.9	0.580928	[-0.5936275276311047,0.1617502605632621]
752	Nervous system congenital anomalies	AHI≥15 vs <15	m2_demo	lifetime	Primary L1 logistic	congenital anomalies	OR	0.861253	0.197657	0.584635	1.26875	0.449837	FALSE	FALSE	-0.149367	0.346945	742/742.9/V13.63	Q04.9/Q07.9	0.346945	[-0.5367673993027593,0.2380338877833162]
752	Nervous system congenital anomalies	AHI≥15 vs <15	m3_smk_ses_win	lifetime	Primary L1 logistic	congenital anomalies	OR	0.857222	0.197549	0.582022	1.26254	0.435478	FALSE	FALSE	-0.154059	0.361034	742/742.9/V13.63	Q04.9/Q07.9	0.361034	[-0.5412466578162742,0.23312937387011748]
752	Nervous system congenital anomalies	AHI≥15 vs <15	m4_bmi	lifetime	Primary L1 logistic	congenital anomalies	OR	0.924325	0.207064	0.615987	1.387	0.703919	FALSE	FALSE	-0.0786916	0.152477	742/742.9/V13.63	Q04.9/Q07.9	0.152477	[-0.4845293748297463,0.3271462356684844]
752	Nervous system congenital anomalies	AHI≥5 vs <5	m1_crude	lifetime	Primary L1 logistic	congenital anomalies	OR	0.92905	0.205895	0.620556	1.3909	0.720772	FALSE	FALSE	-0.0735926	0.142202	742/742.9/V13.63	Q04.9/Q07.9	0.142202	[-0.47713956372550315,0.3299543490949458]
752	Nervous system congenital anomalies	AHI≥5 vs <5	m2_demo	lifetime	Primary L1 logistic	congenital anomalies	OR	0.972165	0.213017	0.640353	1.47591	0.89457	FALSE	FALSE	-0.0282299	0.0483859	742/742.9/V13.63	Q04.9/Q07.9	0.0483859	[-0.4457349627614345,0.38927514943918445]
752	Nervous system congenital anomalies	AHI≥5 vs <5	m3_smk_ses_win	lifetime	Primary L1 logistic	congenital anomalies	OR	0.960448	0.212711	0.633015	1.45725	0.849529	FALSE	FALSE	-0.0403555	0.070822	742/742.9/V13.63	Q04.9/Q07.9	0.070822	[-0.45726091456344914,0.3765499517902097]
752	Nervous system congenital anomalies	AHI≥5 vs <5	m4_bmi	lifetime	Primary L1 logistic	congenital anomalies	OR	1.04378	0.222961	0.674258	1.61583	0.847587	FALSE	FALSE	0.0428527	0.0718158	742/742.9/V13.63	Q04.9/Q07.9	0.0718158	[-0.39414234674867515,0.4798477416684453]
752	Nervous system congenital anomalies	mild_vs_none	m1_crude	lifetime	Primary L1 logistic	congenital anomalies	OR	1.05946	0.236346	0.666662	1.68369	0.806938	FALSE	FALSE	0.0577578	0.0931597	742/742.9/V13.63	Q04.9/Q07.9	0.0931597	[-0.40547249169673305,0.5209880398618353]
752	Nervous system congenital anomalies	mild_vs_none	m2_demo	lifetime	Primary L1 logistic	congenital anomalies	OR	1.09165	0.241973	0.679385	1.75409	0.71705	FALSE	FALSE	0.0876921	0.144451	742/742.9/V13.63	Q04.9/Q07.9	0.144451	[-0.3865666365970681,0.5619508730606926]
752	Nervous system congenital anomalies	mild_vs_none	m3_smk_ses_win	lifetime	Primary L1 logistic	congenital anomalies	OR	1.08577	0.242206	0.675416	1.74544	0.734046	FALSE	FALSE	0.082289	0.134277	742/742.9/V13.63	Q04.9/Q07.9	0.134277	[-0.3924258141881145,0.5570038233084617]
752	Nervous system congenital anomalies	mild_vs_none	m4_bmi	lifetime	Primary L1 logistic	congenital anomalies	OR	1.10657	0.248636	0.679738	1.80144	0.683788	FALSE	FALSE	0.101269	0.165078	742/742.9/V13.63	Q04.9/Q07.9	0.165078	[-0.3860480074062957,0.5885862985462578]
752	Nervous system congenital anomalies	moderate_vs_none	m1_crude	lifetime	Primary L1 logistic	congenital anomalies	OR	0.821187	0.283007	0.47157	1.43001	0.48636	FALSE	FALSE	-0.197004	0.313042	742/742.9/V13.63	Q04.9/Q07.9	0.313042	[-0.7516880693819392,0.35768002700620993]
752	Nervous system congenital anomalies	moderate_vs_none	m2_demo	lifetime	Primary L1 logistic	congenital anomalies	OR	0.886677	0.297612	0.494809	1.58889	0.686116	FALSE	FALSE	-0.120274	0.163602	742/742.9/V13.63	Q04.9/Q07.9	0.163602	[-0.7035833396131235,0.463034482035052]
752	Nervous system congenital anomalies	moderate_vs_none	m3_smk_ses_win	lifetime	Primary L1 logistic	congenital anomalies	OR	0.860874	0.297118	0.480875	1.54116	0.614121	FALSE	FALSE	-0.149807	0.211746	742/742.9/V13.63	Q04.9/Q07.9	0.211746	[-0.7321483975912596,0.43253403410020985]
752	Nervous system congenital anomalies	moderate_vs_none	m4_bmi	lifetime	Primary L1 logistic	congenital anomalies	OR	0.965749	0.315099	0.520776	1.79092	0.91193	FALSE	FALSE	-0.0348515	0.0400386	742/742.9/V13.63	Q04.9/Q07.9	0.0400386	[-0.6524347246426535,0.5827317114134593]
752	Nervous system congenital anomalies	severe_vs_none	m1_crude	lifetime	Primary L1 logistic	congenital anomalies	OR	0.850526	0.271443	0.499614	1.44791	0.550879	FALSE	FALSE	-0.1619	0.258943	742/742.9/V13.63	Q04.9/Q07.9	0.258943	[-0.6939197660935624,0.3701187902229478]
752	Nervous system congenital anomalies	severe_vs_none	m2_demo	lifetime	Primary L1 logistic	congenital anomalies	OR	0.922433	0.290828	0.521653	1.63113	0.781302	FALSE	FALSE	-0.0807405	0.107181	742/742.9/V13.63	Q04.9/Q07.9	0.107181	[-0.6507521660176698,0.48927116054631004]
752	Nervous system congenital anomalies	severe_vs_none	m3_smk_ses_win	lifetime	Primary L1 logistic	congenital anomalies	OR	0.921126	0.290041	0.521717	1.62631	0.776974	FALSE	FALSE	-0.0821586	0.109594	742/742.9/V13.63	Q04.9/Q07.9	0.109594	[-0.6506293844980946,0.48631215589796356]
752	Nervous system congenital anomalies	severe_vs_none	m4_bmi	lifetime	Primary L1 logistic	congenital anomalies	OR	1.11963	0.324822	0.59236	2.11624	0.727929	FALSE	FALSE	0.113	0.137911	742/742.9/V13.63	Q04.9/Q07.9	0.137911	[-0.5236403555400952,0.7496398103260034]
752.1	Neural tube defects	severe_vs_none	m4_IPW	lifetime	IPW sensitivity	congenital anomalies	OR	0.711744		0.36537	1.38649	0.317564	FALSE	FALSE		0.498169					49	15	34	0.540194	0.88722	0.885839	0.883355	0.883421	FALSE
752.1	Neural tube defects	AHI≥15 vs <15	m1_crude	lifetime	Primary L1 logistic	congenital anomalies	OR	0.77094	0.198174	0.522799	1.13686	0.189282	FALSE	FALSE	-0.260144	0.722891	740/740.0/740.1/740.2/742.0/756.17	Q00/Q00.0/Q00.1/Q00.2/Q01/Q01.0/Q01.1/Q01.2/Q01.8/Q01.9/Q76.0	0.722891	[-0.6485583120078997,0.12826955048180594]
752.1	Neural tube defects	AHI≥15 vs <15	m2_demo	lifetime	Primary L1 logistic	congenital anomalies	OR	0.936289	0.205115	0.626348	1.3996	0.748251	FALSE	FALSE	-0.0658308	0.125953	740/740.0/740.1/740.2/742.0/756.17	Q00/Q00.0/Q00.1/Q00.2/Q01/Q01.0/Q01.1/Q01.2/Q01.8/Q01.9/Q76.0	0.125953	[-0.46784851948134387,0.3361869340608651]
752.1	Neural tube defects	AHI≥15 vs <15	m3_smk_ses_win	lifetime	Primary L1 logistic	congenital anomalies	OR	0.929549	0.204978	0.622006	1.38915	0.721535	FALSE	FALSE	-0.073056	0.141743	740/740.0/740.1/740.2/742.0/756.17	Q00/Q00.0/Q00.1/Q00.2/Q01/Q01.0/Q01.1/Q01.2/Q01.8/Q01.9/Q76.0	0.141743	[-0.47480625476206256,0.32869422621524563]
752.1	Neural tube defects	AHI≥15 vs <15	m4_bmi	lifetime	Primary L1 logistic	congenital anomalies	OR	0.997897	0.216026	0.653438	1.52394	0.992226	FALSE	FALSE	-0.00210488	0.00338949	740/740.0/740.1/740.2/742.0/756.17	Q00/Q00.0/Q00.1/Q00.2/Q01/Q01.0/Q01.1/Q01.2/Q01.8/Q01.9/Q76.0	0.00338949	[-0.42550734070252927,0.42129757492267916]
752.1	Neural tube defects	AHI≥5 vs <5	m1_crude	lifetime	Primary L1 logistic	congenital anomalies	OR	0.835853	0.206086	0.558096	1.25184	0.384278	FALSE	FALSE	-0.179303	0.415355	740/740.0/740.1/740.2/742.0/756.17	Q00/Q00.0/Q00.1/Q00.2/Q01/Q01.0/Q01.1/Q01.2/Q01.8/Q01.9/Q76.0	0.415355	[-0.5832236177939405,0.2246174300182913]
752.1	Neural tube defects	AHI≥5 vs <5	m2_demo	lifetime	Primary L1 logistic	congenital anomalies	OR	1.04498	0.21518	0.685404	1.5932	0.837987	FALSE	FALSE	0.0439976	0.0767628	740/740.0/740.1/740.2/742.0/756.17	Q00/Q00.0/Q00.1/Q00.2/Q01/Q01.0/Q01.1/Q01.2/Q01.8/Q01.9/Q76.0	0.0767628	[-0.377746935509554,0.46574219751823936]
752.1	Neural tube defects	AHI≥5 vs <5	m3_smk_ses_win	lifetime	Primary L1 logistic	congenital anomalies	OR	1.03341	0.215248	0.677726	1.57577	0.878648	FALSE	FALSE	0.0328648	0.0561853	740/740.0/740.1/740.2/742.0/756.17	Q00/Q00.0/Q00.1/Q00.2/Q01/Q01.0/Q01.1/Q01.2/Q01.8/Q01.9/Q76.0	0.0561853	[-0.38901288486289853,0.45474256028373494]
752.1	Neural tube defects	AHI≥5 vs <5	m4_bmi	lifetime	Primary L1 logistic	congenital anomalies	OR	1.12199	0.227612	0.718198	1.7528	0.613071	FALSE	FALSE	0.115102	0.212489	740/740.0/740.1/740.2/742.0/756.17	Q00/Q00.0/Q00.1/Q00.2/Q01/Q01.0/Q01.1/Q01.2/Q01.8/Q01.9/Q76.0	0.212489	[-0.3310093772375743,0.5612137681677148]
752.1	Neural tube defects	mild_vs_none	m1_crude	lifetime	Primary L1 logistic	congenital anomalies	OR	0.953905	0.238951	0.597186	1.5237	0.843443	FALSE	FALSE	-0.0471909	0.0739445	740/740.0/740.1/740.2/742.0/756.17	Q00/Q00.0/Q00.1/Q00.2/Q01/Q01.0/Q01.1/Q01.2/Q01.8/Q01.9/Q76.0	0.0739445	[-0.5155265319117835,0.4211446601367276]
752.1	Neural tube defects	mild_vs_none	m2_demo	lifetime	Primary L1 logistic	congenital anomalies	OR	1.166	0.246776	0.718861	1.89128	0.533705	FALSE	FALSE	0.153583	0.272699	740/740.0/740.1/740.2/742.0/756.17	Q00/Q00.0/Q00.1/Q00.2/Q01/Q01.0/Q01.1/Q01.2/Q01.8/Q01.9/Q76.0	0.272699	[-0.33008794966956245,0.6372546081839032]
752.1	Neural tube defects	mild_vs_none	m3_smk_ses_win	lifetime	Primary L1 logistic	congenital anomalies	OR	1.14885	0.24706	0.70789	1.8645	0.574352	FALSE	FALSE	0.138762	0.240822	740/740.0/740.1/740.2/742.0/756.17	Q00/Q00.0/Q00.1/Q00.2/Q01/Q01.0/Q01.1/Q01.2/Q01.8/Q01.9/Q76.0	0.240822	[-0.3454668596466194,0.6229914147642349]
752.1	Neural tube defects	mild_vs_none	m4_bmi	lifetime	Primary L1 logistic	congenital anomalies	OR	1.12374	0.254583	0.68228	1.85083	0.646786	FALSE	FALSE	0.116658	0.18924	740/740.0/740.1/740.2/742.0/756.17	Q00/Q00.0/Q00.1/Q00.2/Q01/Q01.0/Q01.1/Q01.2/Q01.8/Q01.9/Q76.0	0.18924	[-0.3823155319016178,0.6156318522328649]
752.1	Neural tube defects	moderate_vs_none	m1_crude	lifetime	Primary L1 logistic	congenital anomalies	OR	0.995405	0.26323	0.594208	1.66748	0.986041	FALSE	FALSE	-0.0046056	0.00610523	740/740.0/740.1/740.2/742.0/756.17	Q00/Q00.0/Q00.1/Q00.2/Q01/Q01.0/Q01.1/Q01.2/Q01.8/Q01.9/Q76.0	0.00610523	[-0.5205263320984871,0.5113151374663946]
752.1	Neural tube defects	moderate_vs_none	m2_demo	lifetime	Primary L1 logistic	congenital anomalies	OR	1.19434	0.279955	0.689969	2.0674	0.525846	FALSE	FALSE	0.177592	0.279142	740/740.0/740.1/740.2/742.0/756.17	Q00/Q00.0/Q00.1/Q00.2/Q01/Q01.0/Q01.1/Q01.2/Q01.8/Q01.9/Q76.0	0.279142	[-0.37110886984263336,0.7262929558790415]
752.1	Neural tube defects	moderate_vs_none	m3_smk_ses_win	lifetime	Primary L1 logistic	congenital anomalies	OR	1.17358	0.279724	0.678282	2.03055	0.56719	FALSE	FALSE	0.160057	0.246271	740/740.0/740.1/740.2/742.0/756.17	Q00/Q00.0/Q00.1/Q00.2/Q01/Q01.0/Q01.1/Q01.2/Q01.8/Q01.9/Q76.0	0.246271	[-0.3881923827202399,0.708305536357326]
752.1	Neural tube defects	moderate_vs_none	m4_bmi	lifetime	Primary L1 logistic	congenital anomalies	OR	1.45148	0.300407	0.805569	2.61527	0.214882	FALSE	FALSE	0.372581	0.667801	740/740.0/740.1/740.2/742.0/756.17	Q00/Q00.0/Q00.1/Q00.2/Q01/Q01.0/Q01.1/Q01.2/Q01.8/Q01.9/Q76.0	0.667801	[-0.2162061708400953,0.9613685561568215]
752.1	Neural tube defects	severe_vs_none	m1_crude	lifetime	Primary L1 logistic	congenital anomalies	OR	0.538474	0.309776	0.293415	0.988205	0.0456878	FALSE	FALSE	-0.619016	1.3402	740/740.0/740.1/740.2/742.0/756.17	Q00/Q00.0/Q00.1/Q00.2/Q01/Q01.0/Q01.1/Q01.2/Q01.8/Q01.9/Q76.0	1.3402	[-1.2261659150150415,-0.011865097546051473]
752.1	Neural tube defects	severe_vs_none	m2_demo	lifetime	Primary L1 logistic	congenital anomalies	OR	0.746905	0.332666	0.389134	1.43361	0.380375	FALSE	FALSE	-0.291817	0.419788	740/740.0/740.1/740.2/742.0/756.17	Q00/Q00.0/Q00.1/Q00.2/Q01/Q01.0/Q01.1/Q01.2/Q01.8/Q01.9/Q76.0	0.419788	[-0.9438312152967833,0.3601973975089757]
752.1	Neural tube defects	severe_vs_none	m3_smk_ses_win	lifetime	Primary L1 logistic	congenital anomalies	OR	0.739246	0.332356	0.385378	1.41805	0.363329	FALSE	FALSE	-0.302125	0.4397	740/740.0/740.1/740.2/742.0/756.17	Q00/Q00.0/Q00.1/Q00.2/Q01/Q01.0/Q01.1/Q01.2/Q01.8/Q01.9/Q76.0	0.4397	[-0.9535305631744011,0.3492809602010986]
752.1	Neural tube defects	severe_vs_none	m4_bmi	lifetime	Primary L1 logistic	congenital anomalies	OR	0.885839	0.371417	0.427764	1.83445	0.744143	FALSE	FALSE	-0.12122	0.128343	740/740.0/740.1/740.2/742.0/756.17	Q00/Q00.0/Q00.1/Q00.2/Q01/Q01.0/Q01.1/Q01.2/Q01.8/Q01.9/Q76.0	0.128343	[-0.8491841670537714,0.606744146116603]
752.11	Spina bifida	severe_vs_none	m4_IPW	lifetime	IPW sensitivity	congenital anomalies	OR	0.451576		0.232353	0.877631	0.0190285	FALSE	FALSE		1.72059					57	15	42	0.437242	0.471716	0.494304			FALSE
752.11	Spina bifida	AHI≥15 vs <15	m1_crude	lifetime	Primary L1 logistic	congenital anomalies	OR	0.635018	0.191731	0.436098	0.924672	0.0178637	FALSE	TRUE	-0.454102	1.74803	741/741.0/741.00/741.01/741.02/741.03/741.9/741.90/741.91/741.92/741.93	Q05/Q05.0/Q05.1/Q05.2/Q05.3/Q05.4/Q05.5/Q05.6/Q05.7/Q05.8/Q05.9/Q07.0	1.74803	[-0.8298890962328929,-0.07831585122556839]
752.11	Spina bifida	AHI≥15 vs <15	m2_demo	lifetime	Primary L1 logistic	congenital anomalies	OR	0.757756	0.197866	0.514168	1.11674	0.160937	FALSE	FALSE	-0.277394	0.793344	741/741.0/741.00/741.01/741.02/741.03/741.9/741.90/741.91/741.92/741.93	Q05/Q05.0/Q05.1/Q05.2/Q05.3/Q05.4/Q05.5/Q05.6/Q05.7/Q05.8/Q05.9/Q07.0	0.793344	[-0.665204427675246,0.11041660868557956]
752.11	Spina bifida	AHI≥15 vs <15	m3_smk_ses_win	lifetime	Primary L1 logistic	congenital anomalies	OR	0.747267	0.197803	0.507114	1.10115	0.140792	FALSE	FALSE	-0.291333	0.851422	741/741.0/741.00/741.01/741.02/741.03/741.9/741.90/741.91/741.92/741.93	Q05/Q05.0/Q05.1/Q05.2/Q05.3/Q05.4/Q05.5/Q05.6/Q05.7/Q05.8/Q05.9/Q07.0	0.851422	[-0.6790191993796048,0.09635268991396284]
752.11	Spina bifida	AHI≥15 vs <15	m4_bmi	lifetime	Primary L1 logistic	congenital anomalies	OR	0.746747	0.207512	0.497209	1.12152	0.159343	FALSE	FALSE	-0.292028	0.797667	741/741.0/741.00/741.01/741.02/741.03/741.9/741.90/741.91/741.92/741.93	Q05/Q05.0/Q05.1/Q05.2/Q05.3/Q05.4/Q05.5/Q05.6/Q05.7/Q05.8/Q05.9/Q07.0	0.797667	[-0.698743890287287,0.11468740733143978]
752.11	Spina bifida	AHI≥5 vs <5	m1_crude	lifetime	Primary L1 logistic	congenital anomalies	OR	0.739444	0.189211	0.510326	1.07143	0.110635	FALSE	FALSE	-0.301857	0.956106	741/741.0/741.00/741.01/741.02/741.03/741.9/741.90/741.91/741.92/741.93	Q05/Q05.0/Q05.1/Q05.2/Q05.3/Q05.4/Q05.5/Q05.6/Q05.7/Q05.8/Q05.9/Q07.0	0.956106	[-0.6727047473275263,0.06899019487349739]
752.11	Spina bifida	AHI≥5 vs <5	m2_demo	lifetime	Primary L1 logistic	congenital anomalies	OR	0.902317	0.198076	0.612008	1.33034	0.603804	FALSE	FALSE	-0.102789	0.219104	741/741.0/741.00/741.01/741.02/741.03/741.9/741.90/741.91/741.92/741.93	Q05/Q05.0/Q05.1/Q05.2/Q05.3/Q05.4/Q05.5/Q05.6/Q05.7/Q05.8/Q05.9/Q07.0	0.219104	[-0.4910103461376872,0.28543231617532067]
752.11	Spina bifida	AHI≥5 vs <5	m3_smk_ses_win	lifetime	Primary L1 logistic	congenital anomalies	OR	0.889133	0.198095	0.603042	1.31095	0.553051	FALSE	FALSE	-0.117509	0.257235	741/741.0/741.00/741.01/741.02/741.03/741.9/741.90/741.91/741.92/741.93	Q05/Q05.0/Q05.1/Q05.2/Q05.3/Q05.4/Q05.5/Q05.6/Q05.7/Q05.8/Q05.9/Q07.0	0.257235	[-0.5057679782612559,0.2707503369395331]
752.11	Spina bifida	AHI≥5 vs <5	m4_bmi	lifetime	Primary L1 logistic	congenital anomalies	OR	0.903762	0.209234	0.599727	1.36193	0.628657	FALSE	FALSE	-0.10119	0.201587	741/741.0/741.00/741.01/741.02/741.03/741.9/741.90/741.91/741.92/741.93	Q05/Q05.0/Q05.1/Q05.2/Q05.3/Q05.4/Q05.5/Q05.6/Q05.7/Q05.8/Q05.9/Q07.0	0.201587	[-0.5112812007619162,0.30890204100764174]
752.11	Spina bifida	mild_vs_none	m1_crude	lifetime	Primary L1 logistic	congenital anomalies	OR	0.922971	0.21683	0.603423	1.41174	0.711623	FALSE	FALSE	-0.0801572	0.14775	741/741.0/741.00/741.01/741.02/741.03/741.9/741.90/741.91/741.92/741.93	Q05/Q05.0/Q05.1/Q05.2/Q05.3/Q05.4/Q05.5/Q05.6/Q05.7/Q05.8/Q05.9/Q07.0	0.14775	[-0.5051363845145088,0.34482202891918157]
752.11	Spina bifida	mild_vs_none	m2_demo	lifetime	Primary L1 logistic	congenital anomalies	OR	1.03977	0.223398	0.67109	1.61099	0.861415	FALSE	FALSE	0.0389993	0.0647876	741/741.0/741.00/741.01/741.02/741.03/741.9/741.90/741.91/741.92/741.93	Q05/Q05.0/Q05.1/Q05.2/Q05.3/Q05.4/Q05.5/Q05.6/Q05.7/Q05.8/Q05.9/Q07.0	0.0647876	[-0.3988522801649679,0.4768508449596658]
752.11	Spina bifida	mild_vs_none	m3_smk_ses_win	lifetime	Primary L1 logistic	congenital anomalies	OR	1.02458	0.223424	0.661252	1.58754	0.913451	FALSE	FALSE	0.0242832	0.0393147	741/741.0/741.00/741.01/741.02/741.03/741.9/741.90/741.91/741.92/741.93	Q05/Q05.0/Q05.1/Q05.2/Q05.3/Q05.4/Q05.5/Q05.6/Q05.7/Q05.8/Q05.9/Q07.0	0.0393147	[-0.4136206006744824,0.4621870369263246]
752.11	Spina bifida	mild_vs_none	m4_bmi	lifetime	Primary L1 logistic	congenital anomalies	OR	0.992273	0.229297	0.633072	1.55528	0.973014	FALSE	FALSE	-0.00775673	0.0118809	741/741.0/741.00/741.01/741.02/741.03/741.9/741.90/741.91/741.92/741.93	Q05/Q05.0/Q05.1/Q05.2/Q05.3/Q05.4/Q05.5/Q05.6/Q05.7/Q05.8/Q05.9/Q07.0	0.0118809	[-0.45717144630514905,0.44165798223122443]
752.11	Spina bifida	moderate_vs_none	m1_crude	lifetime	Primary L1 logistic	congenital anomalies	OR	0.805682	0.252366	0.491303	1.32123	0.391908	FALSE	FALSE	-0.216066	0.406815	741/741.0/741.00/741.01/741.02/741.03/741.9/741.90/741.91/741.92/741.93	Q05/Q05.0/Q05.1/Q05.2/Q05.3/Q05.4/Q05.5/Q05.6/Q05.7/Q05.8/Q05.9/Q07.0	0.406815	[-0.7106940431510171,0.27856212485800275]
752.11	Spina bifida	moderate_vs_none	m2_demo	lifetime	Primary L1 logistic	congenital anomalies	OR	0.98183	0.267628	0.581074	1.65898	0.945374	FALSE	FALSE	-0.0183372	0.0243966	741/741.0/741.00/741.01/741.02/741.03/741.9/741.90/741.91/741.92/741.93	Q05/Q05.0/Q05.1/Q05.2/Q05.3/Q05.4/Q05.5/Q05.6/Q05.7/Q05.8/Q05.9/Q07.0	0.0243966	[-0.5428780034527021,0.5062035371745506]
752.11	Spina bifida	moderate_vs_none	m3_smk_ses_win	lifetime	Primary L1 logistic	congenital anomalies	OR	0.96074	0.267349	0.568902	1.62246	0.880914	FALSE	FALSE	-0.0400516	0.0550663	741/741.0/741.00/741.01/741.02/741.03/741.9/741.90/741.91/741.92/741.93	Q05/Q05.0/Q05.1/Q05.2/Q05.3/Q05.4/Q05.5/Q05.6/Q05.7/Q05.8/Q05.9/Q07.0	0.0550663	[-0.5640465987407255,0.4839433141628025]
752.11	Spina bifida	moderate_vs_none	m4_bmi	lifetime	Primary L1 logistic	congenital anomalies	OR	1.02766	0.284988	0.587849	1.79651	0.923738	FALSE	FALSE	0.0272806	0.034451	741/741.0/741.00/741.01/741.02/741.03/741.9/741.90/741.91/741.92/741.93	Q05/Q05.0/Q05.1/Q05.2/Q05.3/Q05.4/Q05.5/Q05.6/Q05.7/Q05.8/Q05.9/Q07.0	0.034451	[-0.5312850617932949,0.5858463196655215]
752.11	Spina bifida	severe_vs_none	m1_crude	lifetime	Primary L1 logistic	congenital anomalies	OR	0.436174	0.300661	0.241956	0.786291	0.00578668	FALSE	TRUE	-0.829713	2.23757	741/741.0/741.00/741.01/741.02/741.03/741.9/741.90/741.91/741.92/741.93	Q05/Q05.0/Q05.1/Q05.2/Q05.3/Q05.4/Q05.5/Q05.6/Q05.7/Q05.8/Q05.9/Q07.0	2.23757	[-1.4189981239660492,-0.2404285178514185]
752.11	Spina bifida	severe_vs_none	m2_demo	lifetime	Primary L1 logistic	congenital anomalies	OR	0.501259	0.318616	0.268445	0.935985	0.0301892	FALSE	FALSE	-0.690632	1.52015	741/741.0/741.00/741.01/741.02/741.03/741.9/741.90/741.91/741.92/741.93	Q05/Q05.0/Q05.1/Q05.2/Q05.3/Q05.4/Q05.5/Q05.6/Q05.7/Q05.8/Q05.9/Q07.0	1.52015	[-1.315108731551959,-0.06615611264158161]
752.11	Spina bifida	severe_vs_none	m3_smk_ses_win	lifetime	Primary L1 logistic	congenital anomalies	OR	0.486952	0.31855	0.260817	0.909152	0.0238864	FALSE	FALSE	-0.71959	1.62185	741/741.0/741.00/741.01/741.02/741.03/741.9/741.90/741.91/741.92/741.93	Q05/Q05.0/Q05.1/Q05.2/Q05.3/Q05.4/Q05.5/Q05.6/Q05.7/Q05.8/Q05.9/Q07.0	1.62185	[-1.3439375351600242,-0.09524252689605794]
752.11	Spina bifida	severe_vs_none	m4_bmi	lifetime	Primary L1 logistic	congenital anomalies	OR	0.494304	0.348892	0.249469	0.979427	0.0434304	FALSE	FALSE	-0.704604	1.36221	741/741.0/741.00/741.01/741.02/741.03/741.9/741.90/741.91/741.92/741.93	Q05/Q05.0/Q05.1/Q05.2/Q05.3/Q05.4/Q05.5/Q05.6/Q05.7/Q05.8/Q05.9/Q07.0	1.36221	[-1.3884190760285064,-0.020788072053019913]
752.2	Other specified congenital anomalies of nervous system	severe_vs_none	m4_IPW	lifetime	IPW sensitivity	congenital anomalies	OR	0.866063		0.571103	1.31336	0.498491	FALSE	FALSE		0.302343					172	61	111	0.67266	0.94616	1.00653	1.01425	1.01424	FALSE
752.2	Other specified congenital anomalies of nervous system	AHI≥15 vs <15	m1_crude	lifetime	Primary L1 logistic	congenital anomalies	OR	0.915335	0.11733	0.727292	1.152	0.450856	FALSE	FALSE	-0.0884653	0.345962	742.1/742.2/742.3/742.4/742.5/742.51/742.53/742.59/742.8	G90.1/Q02/Q03/Q03.0/Q03.1/Q03.8/Q03.9/Q04.0/Q04.1/Q04.2/Q04.3/Q04.5/Q04.6/Q04.8/Q06/Q06.0/Q06.1/Q06.2/Q06.3/Q06.4/Q06.8/Q06.9/Q07/Q07.8	0.345962	[-0.3184274567730876,0.1414969034015815]
752.2	Other specified congenital anomalies of nervous system	AHI≥15 vs <15	m2_demo	lifetime	Primary L1 logistic	congenital anomalies	OR	1.05543	0.121624	0.831581	1.33954	0.657341	FALSE	FALSE	0.0539506	0.182209	742.1/742.2/742.3/742.4/742.5/742.51/742.53/742.59/742.8	G90.1/Q02/Q03/Q03.0/Q03.1/Q03.8/Q03.9/Q04.0/Q04.1/Q04.2/Q04.3/Q04.5/Q04.6/Q04.8/Q06/Q06.0/Q06.1/Q06.2/Q06.3/Q06.4/Q06.8/Q06.9/Q07/Q07.8	0.182209	[-0.1844271572133112,0.292328420581681]
752.2	Other specified congenital anomalies of nervous system	AHI≥15 vs <15	m3_smk_ses_win	lifetime	Primary L1 logistic	congenital anomalies	OR	1.04075	0.121556	0.820122	1.32074	0.74246	FALSE	FALSE	0.039943	0.129327	742.1/742.2/742.3/742.4/742.5/742.51/742.53/742.59/742.8	G90.1/Q02/Q03/Q03.0/Q03.1/Q03.8/Q03.9/Q04.0/Q04.1/Q04.2/Q04.3/Q04.5/Q04.6/Q04.8/Q06/Q06.0/Q06.1/Q06.2/Q06.3/Q06.4/Q06.8/Q06.9/Q07/Q07.8	0.129327	[-0.1983024445380294,0.2781885049346716]
752.2	Other specified congenital anomalies of nervous system	AHI≥15 vs <15	m4_bmi	lifetime	Primary L1 logistic	congenital anomalies	OR	1.18887	0.128646	0.923912	1.52981	0.178689	FALSE	FALSE	0.173004	0.747902	742.1/742.2/742.3/742.4/742.5/742.51/742.53/742.59/742.8	G90.1/Q02/Q03/Q03.0/Q03.1/Q03.8/Q03.9/Q04.0/Q04.1/Q04.2/Q04.3/Q04.5/Q04.6/Q04.8/Q06/Q06.0/Q06.1/Q06.2/Q06.3/Q06.4/Q06.8/Q06.9/Q07/Q07.8	0.747902	[-0.07913836528069107,0.4251464499329469]
752.2	Other specified congenital anomalies of nervous system	AHI≥5 vs <5	m1_crude	lifetime	Primary L1 logistic	congenital anomalies	OR	0.64475	0.119397	0.510223	0.814746	0.00023701	FALSE	TRUE	-0.438893	3.62523	742.1/742.2/742.3/742.4/742.5/742.51/742.53/742.59/742.8	G90.1/Q02/Q03/Q03.0/Q03.1/Q03.8/Q03.9/Q04.0/Q04.1/Q04.2/Q04.3/Q04.5/Q04.6/Q04.8/Q06/Q06.0/Q06.1/Q06.2/Q06.3/Q06.4/Q06.8/Q06.9/Q07/Q07.8	3.62523	[-0.6729069694983318,-0.20487833264809255]
752.2	Other specified congenital anomalies of nervous system	AHI≥5 vs <5	m2_demo	lifetime	Primary L1 logistic	congenital anomalies	OR	0.745766	0.125111	0.583591	0.953009	0.0190441	FALSE	FALSE	-0.293343	1.72024	742.1/742.2/742.3/742.4/742.5/742.51/742.53/742.59/742.8	G90.1/Q02/Q03/Q03.0/Q03.1/Q03.8/Q03.9/Q04.0/Q04.1/Q04.2/Q04.3/Q04.5/Q04.6/Q04.8/Q06/Q06.0/Q06.1/Q06.2/Q06.3/Q06.4/Q06.8/Q06.9/Q07/Q07.8	1.72024	[-0.5385552376793568,-0.04813048649615742]
752.2	Other specified congenital anomalies of nervous system	AHI≥5 vs <5	m3_smk_ses_win	lifetime	Primary L1 logistic	congenital anomalies	OR	0.732441	0.125102	0.573173	0.935966	0.0128123	FALSE	TRUE	-0.311372	1.89237	742.1/742.2/742.3/742.4/742.5/742.51/742.53/742.59/742.8	G90.1/Q02/Q03/Q03.0/Q03.1/Q03.8/Q03.9/Q04.0/Q04.1/Q04.2/Q04.3/Q04.5/Q04.6/Q04.8/Q06/Q06.0/Q06.1/Q06.2/Q06.3/Q06.4/Q06.8/Q06.9/Q07/Q07.8	1.89237	[-0.5565675054465973,-0.06617651259720744]
752.2	Other specified congenital anomalies of nervous system	AHI≥5 vs <5	m4_bmi	lifetime	Primary L1 logistic	congenital anomalies	OR	0.806331	0.132562	0.621837	1.04556	0.104409	FALSE	FALSE	-0.21526	0.981262	742.1/742.2/742.3/742.4/742.5/742.51/742.53/742.59/742.8	G90.1/Q02/Q03/Q03.0/Q03.1/Q03.8/Q03.9/Q04.0/Q04.1/Q04.2/Q04.3/Q04.5/Q04.6/Q04.8/Q06/Q06.0/Q06.1/Q06.2/Q06.3/Q06.4/Q06.8/Q06.9/Q07/Q07.8	0.981262	[-0.47507742371650163,0.044556722270827825]
752.2	Other specified congenital anomalies of nervous system	mild_vs_none	m1_crude	lifetime	Primary L1 logistic	congenital anomalies	OR	0.561045	0.153362	0.41539	0.757774	0.000164188	FALSE	TRUE	-0.577953	3.78466	742.1/742.2/742.3/742.4/742.5/742.51/742.53/742.59/742.8	G90.1/Q02/Q03/Q03.0/Q03.1/Q03.8/Q03.9/Q04.0/Q04.1/Q04.2/Q04.3/Q04.5/Q04.6/Q04.8/Q06/Q06.0/Q06.1/Q06.2/Q06.3/Q06.4/Q06.8/Q06.9/Q07/Q07.8	3.78466	[-0.8785367144374476,-0.27737022974473785]
752.2	Other specified congenital anomalies of nervous system	mild_vs_none	m2_demo	lifetime	Primary L1 logistic	congenital anomalies	OR	0.647394	0.157801	0.475169	0.882043	0.00586273	FALSE	TRUE	-0.4348	2.2319	742.1/742.2/742.3/742.4/742.5/742.51/742.53/742.59/742.8	G90.1/Q02/Q03/Q03.0/Q03.1/Q03.8/Q03.9/Q04.0/Q04.1/Q04.2/Q04.3/Q04.5/Q04.6/Q04.8/Q06/Q06.0/Q06.1/Q06.2/Q06.3/Q06.4/Q06.8/Q06.9/Q07/Q07.8	2.2319	[-0.7440851536802274,-0.1255148809251958]
752.2	Other specified congenital anomalies of nervous system	mild_vs_none	m3_smk_ses_win	lifetime	Primary L1 logistic	congenital anomalies	OR	0.640779	0.157944	0.470182	0.873275	0.00483397	FALSE	TRUE	-0.44507	2.3157	742.1/742.2/742.3/742.4/742.5/742.51/742.53/742.59/742.8	G90.1/Q02/Q03/Q03.0/Q03.1/Q03.8/Q03.9/Q04.0/Q04.1/Q04.2/Q04.3/Q04.5/Q04.6/Q04.8/Q06/Q06.0/Q06.1/Q06.2/Q06.3/Q06.4/Q06.8/Q06.9/Q07/Q07.8	2.3157	[-0.754635028653396,-0.13550511429459228]
752.2	Other specified congenital anomalies of nervous system	mild_vs_none	m4_bmi	lifetime	Primary L1 logistic	congenital anomalies	OR	0.7298	0.163238	0.529975	1.00497	0.0536555	FALSE	FALSE	-0.314985	1.27039	742.1/742.2/742.3/742.4/742.5/742.51/742.53/742.59/742.8	G90.1/Q02/Q03/Q03.0/Q03.1/Q03.8/Q03.9/Q04.0/Q04.1/Q04.2/Q04.3/Q04.5/Q04.6/Q04.8/Q06/Q06.0/Q06.1/Q06.2/Q06.3/Q06.4/Q06.8/Q06.9/Q07/Q07.8	1.27039	[-0.6349260519876926,0.0049553662608979865]
752.2	Other specified congenital anomalies of nervous system	moderate_vs_none	m1_crude	lifetime	Primary L1 logistic	congenital anomalies	OR	0.741853	0.159419	0.542776	1.01395	0.0610581	FALSE	FALSE	-0.298604	1.21426	742.1/742.2/742.3/742.4/742.5/742.51/742.53/742.59/742.8	G90.1/Q02/Q03/Q03.0/Q03.1/Q03.8/Q03.9/Q04.0/Q04.1/Q04.2/Q04.3/Q04.5/Q04.6/Q04.8/Q06/Q06.0/Q06.1/Q06.2/Q06.3/Q06.4/Q06.8/Q06.9/Q07/Q07.8	1.21426	[-0.6110590834370648,0.01385187510247099]
752.2	Other specified congenital anomalies of nervous system	moderate_vs_none	m2_demo	lifetime	Primary L1 logistic	congenital anomalies	OR	0.965607	0.169556	0.692586	1.34625	0.83647	FALSE	FALSE	-0.0349983	0.0775498	742.1/742.2/742.3/742.4/742.5/742.51/742.53/742.59/742.8	G90.1/Q02/Q03/Q03.0/Q03.1/Q03.8/Q03.9/Q04.0/Q04.1/Q04.2/Q04.3/Q04.5/Q04.6/Q04.8/Q06/Q06.0/Q06.1/Q06.2/Q06.3/Q06.4/Q06.8/Q06.9/Q07/Q07.8	0.0775498	[-0.3673222044675601,0.29732558787804503]
752.2	Other specified congenital anomalies of nervous system	moderate_vs_none	m3_smk_ses_win	lifetime	Primary L1 logistic	congenital anomalies	OR	0.94733	0.169658	0.679342	1.32103	0.749782	FALSE	FALSE	-0.0541083	0.125065	742.1/742.2/742.3/742.4/742.5/742.51/742.53/742.59/742.8	G90.1/Q02/Q03/Q03.0/Q03.1/Q03.8/Q03.9/Q04.0/Q04.1/Q04.2/Q04.3/Q04.5/Q04.6/Q04.8/Q06/Q06.0/Q06.1/Q06.2/Q06.3/Q06.4/Q06.8/Q06.9/Q07/Q07.8	0.125065	[-0.3866312025297219,0.2784146237797703]
752.2	Other specified congenital anomalies of nervous system	moderate_vs_none	m4_bmi	lifetime	Primary L1 logistic	congenital anomalies	OR	1.01509	0.180323	0.712872	1.44542	0.933825	FALSE	FALSE	0.0149728	0.0297345	742.1/742.2/742.3/742.4/742.5/742.51/742.53/742.59/742.8	G90.1/Q02/Q03/Q03.0/Q03.1/Q03.8/Q03.9/Q04.0/Q04.1/Q04.2/Q04.3/Q04.5/Q04.6/Q04.8/Q06/Q06.0/Q06.1/Q06.2/Q06.3/Q06.4/Q06.8/Q06.9/Q07/Q07.8	0.0297345	[-0.3384537497156747,0.36839942165753264]
752.2	Other specified congenital anomalies of nervous system	severe_vs_none	m1_crude	lifetime	Primary L1 logistic	congenital anomalies	OR	0.671966	0.159456	0.491607	0.918494	0.0126615	FALSE	TRUE	-0.397548	1.89752	742.1/742.2/742.3/742.4/742.5/742.51/742.53/742.59/742.8	G90.1/Q02/Q03/Q03.0/Q03.1/Q03.8/Q03.9/Q04.0/Q04.1/Q04.2/Q04.3/Q04.5/Q04.6/Q04.8/Q06/Q06.0/Q06.1/Q06.2/Q06.3/Q06.4/Q06.8/Q06.9/Q07/Q07.8	1.89752	[-0.7100760556952954,-0.08502004281727832]
752.2	Other specified congenital anomalies of nervous system	severe_vs_none	m2_demo	lifetime	Primary L1 logistic	congenital anomalies	OR	0.833791	0.172174	0.59498	1.16846	0.291085	FALSE	FALSE	-0.181772	0.53598	742.1/742.2/742.3/742.4/742.5/742.51/742.53/742.59/742.8	G90.1/Q02/Q03/Q03.0/Q03.1/Q03.8/Q03.9/Q04.0/Q04.1/Q04.2/Q04.3/Q04.5/Q04.6/Q04.8/Q06/Q06.0/Q06.1/Q06.2/Q06.3/Q06.4/Q06.8/Q06.9/Q07/Q07.8	0.53598	[-0.5192281242035681,0.1556834984708209]
752.2	Other specified congenital anomalies of nervous system	severe_vs_none	m3_smk_ses_win	lifetime	Primary L1 logistic	congenital anomalies	OR	0.819588	0.17199	0.585056	1.14814	0.247367	FALSE	FALSE	-0.198953	0.606659	742.1/742.2/742.3/742.4/742.5/742.51/742.53/742.59/742.8	G90.1/Q02/Q03/Q03.0/Q03.1/Q03.8/Q03.9/Q04.0/Q04.1/Q04.2/Q04.3/Q04.5/Q04.6/Q04.8/Q06/Q06.0/Q06.1/Q06.2/Q06.3/Q06.4/Q06.8/Q06.9/Q07/Q07.8	0.606659	[-0.5360472975651771,0.1381414952404866]
752.2	Other specified congenital anomalies of nervous system	severe_vs_none	m4_bmi	lifetime	Primary L1 logistic	congenital anomalies	OR	1.00653	0.192383	0.690352	1.46752	0.973	FALSE	FALSE	0.00651131	0.011887	742.1/742.2/742.3/742.4/742.5/742.51/742.53/742.59/742.8	G90.1/Q02/Q03/Q03.0/Q03.1/Q03.8/Q03.9/Q04.0/Q04.1/Q04.2/Q04.3/Q04.5/Q04.6/Q04.8/Q06/Q06.0/Q06.1/Q06.2/Q06.3/Q06.4/Q06.8/Q06.9/Q07/Q07.8	0.011887	[-0.37055311851997197,0.38357573849274307]
753	Congenital anomalies of the eye	severe_vs_none	m4_IPW	lifetime	IPW sensitivity	congenital anomalies	OR	0.869133		0.645488	1.17027	0.355447	FALSE	FALSE		0.449225					297	133	164	0.993228	0.921411	0.944587	0.942819	0.942888	FALSE
753	Congenital anomalies of the eye	AHI≥15 vs <15	m1_crude	lifetime	Primary L1 logistic	congenital anomalies	OR	1.01161	0.0791372	0.866267	1.18134	0.884021	FALSE	FALSE	0.011544	0.0535373	743/743.0/743.00/743.03/743.06/743.1/743.10/743.11/743.12/743.2/743.20/743.21/743.22/743.4/743.41/743.42/743.43/743.44/743.45/743.46/743.47/743.48/743.49/743.8/743.9	Q11/Q11.0/Q11.1/Q11.2/Q11.3/Q13/Q13.0/Q13.1/Q13.2/Q13.3/Q13.4/Q13.5/Q13.8/Q13.9/Q15/Q15.0/Q15.8/Q15.9	0.0535373	[-0.1435621222111989,0.16665017243508223]
753	Congenital anomalies of the eye	AHI≥15 vs <15	m2_demo	lifetime	Primary L1 logistic	congenital anomalies	OR	0.963201	0.0810018	0.821804	1.12893	0.643458	FALSE	FALSE	-0.0374932	0.19148	743/743.0/743.00/743.03/743.06/743.1/743.10/743.11/743.12/743.2/743.20/743.21/743.22/743.4/743.41/743.42/743.43/743.44/743.45/743.46/743.47/743.48/743.49/743.8/743.9	Q11/Q11.0/Q11.1/Q11.2/Q11.3/Q13/Q13.0/Q13.1/Q13.2/Q13.3/Q13.4/Q13.5/Q13.8/Q13.9/Q15/Q15.0/Q15.8/Q15.9	0.19148	[-0.19625390946035243,0.1212674222803905]
753	Congenital anomalies of the eye	AHI≥15 vs <15	m3_smk_ses_win	lifetime	Primary L1 logistic	congenital anomalies	OR	0.962396	0.0810025	0.821115	1.12798	0.636076	FALSE	FALSE	-0.0383297	0.196491	743/743.0/743.00/743.03/743.06/743.1/743.10/743.11/743.12/743.2/743.20/743.21/743.22/743.4/743.41/743.42/743.43/743.44/743.45/743.46/743.47/743.48/743.49/743.8/743.9	Q11/Q11.0/Q11.1/Q11.2/Q11.3/Q13/Q13.0/Q13.1/Q13.2/Q13.3/Q13.4/Q13.5/Q13.8/Q13.9/Q15/Q15.0/Q15.8/Q15.9	0.196491	[-0.1970916581315484,0.1204321593095234]
753	Congenital anomalies of the eye	AHI≥15 vs <15	m4_bmi	lifetime	Primary L1 logistic	congenital anomalies	OR	0.96439	0.0846789	0.81691	1.1385	0.668509	FALSE	FALSE	-0.0362591	0.174893	743/743.0/743.00/743.03/743.06/743.1/743.10/743.11/743.12/743.2/743.20/743.21/743.22/743.4/743.41/743.42/743.43/743.44/743.45/743.46/743.47/743.48/743.49/743.8/743.9	Q11/Q11.0/Q11.1/Q11.2/Q11.3/Q13/Q13.0/Q13.1/Q13.2/Q13.3/Q13.4/Q13.5/Q13.8/Q13.9/Q15/Q15.0/Q15.8/Q15.9	0.174893	[-0.20222666752718163,0.12970846683259993]
753	Congenital anomalies of the eye	AHI≥5 vs <5	m1_crude	lifetime	Primary L1 logistic	congenital anomalies	OR	1.121	0.0903105	0.939146	1.33807	0.205956	FALSE	FALSE	0.114221	0.686225	743/743.0/743.00/743.03/743.06/743.1/743.10/743.11/743.12/743.2/743.20/743.21/743.22/743.4/743.41/743.42/743.43/743.44/743.45/743.46/743.47/743.48/743.49/743.8/743.9	Q11/Q11.0/Q11.1/Q11.2/Q11.3/Q13/Q13.0/Q13.1/Q13.2/Q13.3/Q13.4/Q13.5/Q13.8/Q13.9/Q15/Q15.0/Q15.8/Q15.9	0.686225	[-0.0627838638680903,0.29122663738239485]
753	Congenital anomalies of the eye	AHI≥5 vs <5	m2_demo	lifetime	Primary L1 logistic	congenital anomalies	OR	1.00692	0.0924882	0.839983	1.20704	0.940533	FALSE	FALSE	0.00689964	0.0266261	743/743.0/743.00/743.03/743.06/743.1/743.10/743.11/743.12/743.2/743.20/743.21/743.22/743.4/743.41/743.42/743.43/743.44/743.45/743.46/743.47/743.48/743.49/743.8/743.9	Q11/Q11.0/Q11.1/Q11.2/Q11.3/Q13/Q13.0/Q13.1/Q13.2/Q13.3/Q13.4/Q13.5/Q13.8/Q13.9/Q15/Q15.0/Q15.8/Q15.9	0.0266261	[-0.17437380637824407,0.1881730913209323]
753	Congenital anomalies of the eye	AHI≥5 vs <5	m3_smk_ses_win	lifetime	Primary L1 logistic	congenital anomalies	OR	1.00196	0.0924951	0.835827	1.2011	0.983148	FALSE	FALSE	0.00195372	0.00738108	743/743.0/743.00/743.03/743.06/743.1/743.10/743.11/743.12/743.2/743.20/743.21/743.22/743.4/743.41/743.42/743.43/743.44/743.45/743.46/743.47/743.48/743.49/743.8/743.9	Q11/Q11.0/Q11.1/Q11.2/Q11.3/Q13/Q13.0/Q13.1/Q13.2/Q13.3/Q13.4/Q13.5/Q13.8/Q13.9/Q15/Q15.0/Q15.8/Q15.9	0.00738108	[-0.17933340796001815,0.18324083869749055]
753	Congenital anomalies of the eye	AHI≥5 vs <5	m4_bmi	lifetime	Primary L1 logistic	congenital anomalies	OR	1.00843	0.0962431	0.835073	1.21778	0.930473	FALSE	FALSE	0.00839714	0.0312961	743/743.0/743.00/743.03/743.06/743.1/743.10/743.11/743.12/743.2/743.20/743.21/743.22/743.4/743.41/743.42/743.43/743.44/743.45/743.46/743.47/743.48/743.49/743.8/743.9	Q11/Q11.0/Q11.1/Q11.2/Q11.3/Q13/Q13.0/Q13.1/Q13.2/Q13.3/Q13.4/Q13.5/Q13.8/Q13.9/Q15/Q15.0/Q15.8/Q15.9	0.0312961	[-0.18023577504910793,0.1970300560159821]
753	Congenital anomalies of the eye	mild_vs_none	m1_crude	lifetime	Primary L1 logistic	congenital anomalies	OR	1.15635	0.104335	0.942498	1.41873	0.163814	FALSE	FALSE	0.145272	0.785648	743/743.0/743.00/743.03/743.06/743.1/743.10/743.11/743.12/743.2/743.20/743.21/743.22/743.4/743.41/743.42/743.43/743.44/743.45/743.46/743.47/743.48/743.49/743.8/743.9	Q11/Q11.0/Q11.1/Q11.2/Q11.3/Q13/Q13.0/Q13.1/Q13.2/Q13.3/Q13.4/Q13.5/Q13.8/Q13.9/Q15/Q15.0/Q15.8/Q15.9	0.785648	[-0.05922128711799815,0.34976464435409116]
753	Congenital anomalies of the eye	mild_vs_none	m2_demo	lifetime	Primary L1 logistic	congenital anomalies	OR	1.0442	0.106006	0.8483	1.28533	0.683293	FALSE	FALSE	0.0432476	0.165393	743/743.0/743.00/743.03/743.06/743.1/743.10/743.11/743.12/743.2/743.20/743.21/743.22/743.4/743.41/743.42/743.43/743.44/743.45/743.46/743.47/743.48/743.49/743.8/743.9	Q11/Q11.0/Q11.1/Q11.2/Q11.3/Q13/Q13.0/Q13.1/Q13.2/Q13.3/Q13.4/Q13.5/Q13.8/Q13.9/Q15/Q15.0/Q15.8/Q15.9	0.165393	[-0.16452043534054972,0.25101568708874805]
753	Congenital anomalies of the eye	mild_vs_none	m3_smk_ses_win	lifetime	Primary L1 logistic	congenital anomalies	OR	1.03968	0.106083	0.844508	1.27997	0.713726	FALSE	FALSE	0.0389172	0.146469	743/743.0/743.00/743.03/743.06/743.1/743.10/743.11/743.12/743.2/743.20/743.21/743.22/743.4/743.41/743.42/743.43/743.44/743.45/743.46/743.47/743.48/743.49/743.8/743.9	Q11/Q11.0/Q11.1/Q11.2/Q11.3/Q13/Q13.0/Q13.1/Q13.2/Q13.3/Q13.4/Q13.5/Q13.8/Q13.9/Q15/Q15.0/Q15.8/Q15.9	0.146469	[-0.16900142383066274,0.24683588749402796]
753	Congenital anomalies of the eye	mild_vs_none	m4_bmi	lifetime	Primary L1 logistic	congenital anomalies	OR	1.03662	0.1084	0.838206	1.28201	0.740028	FALSE	FALSE	0.0359688	0.130752	743/743.0/743.00/743.03/743.06/743.1/743.10/743.11/743.12/743.2/743.20/743.21/743.22/743.4/743.41/743.42/743.43/743.44/743.45/743.46/743.47/743.48/743.49/743.8/743.9	Q11/Q11.0/Q11.1/Q11.2/Q11.3/Q13/Q13.0/Q13.1/Q13.2/Q13.3/Q13.4/Q13.5/Q13.8/Q13.9/Q15/Q15.0/Q15.8/Q15.9	0.130752	[-0.1764910757959986,0.2484286858782625]
753	Congenital anomalies of the eye	moderate_vs_none	m1_crude	lifetime	Primary L1 logistic	congenital anomalies	OR	1.20697	0.113738	0.965789	1.50838	0.0981447	FALSE	FALSE	0.188113	1.00813	743/743.0/743.00/743.03/743.06/743.1/743.10/743.11/743.12/743.2/743.20/743.21/743.22/743.4/743.41/743.42/743.43/743.44/743.45/743.46/743.47/743.48/743.49/743.8/743.9	Q11/Q11.0/Q11.1/Q11.2/Q11.3/Q13/Q13.0/Q13.1/Q13.2/Q13.3/Q13.4/Q13.5/Q13.8/Q13.9/Q15/Q15.0/Q15.8/Q15.9	1.00813	[-0.034809425603097605,0.41103601581432636]
753	Congenital anomalies of the eye	moderate_vs_none	m2_demo	lifetime	Primary L1 logistic	congenital anomalies	OR	1.02575	0.117672	0.814478	1.29183	0.828931	FALSE	FALSE	0.0254258	0.0814815	743/743.0/743.00/743.03/743.06/743.1/743.10/743.11/743.12/743.2/743.20/743.21/743.22/743.4/743.41/743.42/743.43/743.44/743.45/743.46/743.47/743.48/743.49/743.8/743.9	Q11/Q11.0/Q11.1/Q11.2/Q11.3/Q13/Q13.0/Q13.1/Q13.2/Q13.3/Q13.4/Q13.5/Q13.8/Q13.9/Q15/Q15.0/Q15.8/Q15.9	0.0814815	[-0.20520803178973987,0.25605959002274736]
753	Congenital anomalies of the eye	moderate_vs_none	m3_smk_ses_win	lifetime	Primary L1 logistic	congenital anomalies	OR	1.01725	0.117695	0.807689	1.28118	0.884475	FALSE	FALSE	0.017101	0.0533144	743/743.0/743.00/743.03/743.06/743.1/743.10/743.11/743.12/743.2/743.20/743.21/743.22/743.4/743.41/743.42/743.43/743.44/743.45/743.46/743.47/743.48/743.49/743.8/743.9	Q11/Q11.0/Q11.1/Q11.2/Q11.3/Q13/Q13.0/Q13.1/Q13.2/Q13.3/Q13.4/Q13.5/Q13.8/Q13.9/Q15/Q15.0/Q15.8/Q15.9	0.0533144	[-0.213577670049327,0.24777960600649393]
753	Congenital anomalies of the eye	moderate_vs_none	m4_bmi	lifetime	Primary L1 logistic	congenital anomalies	OR	1.10457	0.124362	0.865635	1.40945	0.423879	FALSE	FALSE	0.0994538	0.372758	743/743.0/743.00/743.03/743.06/743.1/743.10/743.11/743.12/743.2/743.20/743.21/743.22/743.4/743.41/743.42/743.43/743.44/743.45/743.46/743.47/743.48/743.49/743.8/743.9	Q11/Q11.0/Q11.1/Q11.2/Q11.3/Q13/Q13.0/Q13.1/Q13.2/Q13.3/Q13.4/Q13.5/Q13.8/Q13.9/Q15/Q15.0/Q15.8/Q15.9	0.372758	[-0.14429198567659882,0.3431995153752052]
753	Congenital anomalies of the eye	severe_vs_none	m1_crude	lifetime	Primary L1 logistic	congenital anomalies	OR	0.992506	0.116824	0.789391	1.24788	0.948657	FALSE	FALSE	-0.00752263	0.0228906	743/743.0/743.00/743.03/743.06/743.1/743.10/743.11/743.12/743.2/743.20/743.21/743.22/743.4/743.41/743.42/743.43/743.44/743.45/743.46/743.47/743.48/743.49/743.8/743.9	Q11/Q11.0/Q11.1/Q11.2/Q11.3/Q13/Q13.0/Q13.1/Q13.2/Q13.3/Q13.4/Q13.5/Q13.8/Q13.9/Q15/Q15.0/Q15.8/Q15.9	0.0228906	[-0.23649331982946575,0.2214480634544656]
753	Congenital anomalies of the eye	severe_vs_none	m2_demo	lifetime	Primary L1 logistic	congenital anomalies	OR	0.895982	0.123681	0.703108	1.14177	0.374515	FALSE	FALSE	-0.109835	0.426531	743/743.0/743.00/743.03/743.06/743.1/743.10/743.11/743.12/743.2/743.20/743.21/743.22/743.4/743.41/743.42/743.43/743.44/743.45/743.46/743.47/743.48/743.49/743.8/743.9	Q11/Q11.0/Q11.1/Q11.2/Q11.3/Q13/Q13.0/Q13.1/Q13.2/Q13.3/Q13.4/Q13.5/Q13.8/Q13.9/Q15/Q15.0/Q15.8/Q15.9	0.426531	[-0.35224496202422056,0.1325756609340113]
753	Congenital anomalies of the eye	severe_vs_none	m3_smk_ses_win	lifetime	Primary L1 logistic	congenital anomalies	OR	0.891074	0.123632	0.699324	1.1354	0.350907	FALSE	FALSE	-0.115327	0.454808	743/743.0/743.00/743.03/743.06/743.1/743.10/743.11/743.12/743.2/743.20/743.21/743.22/743.4/743.41/743.42/743.43/743.44/743.45/743.46/743.47/743.48/743.49/743.8/743.9	Q11/Q11.0/Q11.1/Q11.2/Q11.3/Q13/Q13.0/Q13.1/Q13.2/Q13.3/Q13.4/Q13.5/Q13.8/Q13.9/Q15/Q15.0/Q15.8/Q15.9	0.454808	[-0.35764080415616484,0.1269858655501629]
753	Congenital anomalies of the eye	severe_vs_none	m4_bmi	lifetime	Primary L1 logistic	congenital anomalies	OR	0.944587	0.137481	0.72147	1.2367	0.67839	FALSE	FALSE	-0.0570078	0.16852	743/743.0/743.00/743.03/743.06/743.1/743.10/743.11/743.12/743.2/743.20/743.21/743.22/743.4/743.41/743.42/743.43/743.44/743.45/743.46/743.47/743.48/743.49/743.8/743.9	Q11/Q11.0/Q11.1/Q11.2/Q11.3/Q13/Q13.0/Q13.1/Q13.2/Q13.3/Q13.4/Q13.5/Q13.8/Q13.9/Q15/Q15.0/Q15.8/Q15.9	0.16852	[-0.32646462932547937,0.21244906607043523]
753.1	Congenital cataract and lens anomalies	severe_vs_none	m4_IPW	lifetime	IPW sensitivity	congenital anomalies	OR	0.83249		0.609421	1.13721	0.249312	FALSE	FALSE		0.603257					293	127	166	0.936849	0.840768	0.841824	0.841057	0.841426	FALSE
753.1	Congenital cataract and lens anomalies	AHI≥15 vs <15	m1_crude	lifetime	Primary L1 logistic	congenital anomalies	OR	0.927502	0.0837596	0.787079	1.09298	0.368902	FALSE	FALSE	-0.0752607	0.433089	743.3/743.30/743.31/743.32/743.33/743.34/743.35/743.36/743.37/743.39	Q12/Q12.0/Q12.1/Q12.2/Q12.3/Q12.4/Q12.8/Q12.9	0.433089	[-0.23942651217837768,0.08890510631850713]
753.1	Congenital cataract and lens anomalies	AHI≥15 vs <15	m2_demo	lifetime	Primary L1 logistic	congenital anomalies	OR	0.902581	0.0854337	0.763422	1.06711	0.230244	FALSE	FALSE	-0.102497	0.637811	743.3/743.30/743.31/743.32/743.33/743.34/743.35/743.36/743.37/743.39	Q12/Q12.0/Q12.1/Q12.2/Q12.3/Q12.4/Q12.8/Q12.9	0.637811	[-0.26994436273849476,0.06494958279310056]
753.1	Congenital cataract and lens anomalies	AHI≥15 vs <15	m3_smk_ses_win	lifetime	Primary L1 logistic	congenital anomalies	OR	0.902466	0.0854357	0.763322	1.06697	0.229679	FALSE	FALSE	-0.102624	0.638879	743.3/743.30/743.31/743.32/743.33/743.34/743.35/743.36/743.37/743.39	Q12/Q12.0/Q12.1/Q12.2/Q12.3/Q12.4/Q12.8/Q12.9	0.638879	[-0.27007520851673206,0.06482677693625785]
753.1	Congenital cataract and lens anomalies	AHI≥15 vs <15	m4_bmi	lifetime	Primary L1 logistic	congenital anomalies	OR	0.88897	0.088884	0.746843	1.05815	0.18547	FALSE	FALSE	-0.117691	0.731726	743.3/743.30/743.31/743.32/743.33/743.34/743.35/743.36/743.37/743.39	Q12/Q12.0/Q12.1/Q12.2/Q12.3/Q12.4/Q12.8/Q12.9	0.731726	[-0.2919007305923858,0.05651817301307682]
753.1	Congenital cataract and lens anomalies	AHI≥5 vs <5	m1_crude	lifetime	Primary L1 logistic	congenital anomalies	OR	0.962436	0.0915926	0.804282	1.15169	0.675934	FALSE	FALSE	-0.0382873	0.170096	743.3/743.30/743.31/743.32/743.33/743.34/743.35/743.36/743.37/743.39	Q12/Q12.0/Q12.1/Q12.2/Q12.3/Q12.4/Q12.8/Q12.9	0.170096	[-0.21780541867478243,0.1412307890311233]
753.1	Congenital cataract and lens anomalies	AHI≥5 vs <5	m2_demo	lifetime	Primary L1 logistic	congenital anomalies	OR	0.851465	0.0934763	0.708924	1.02267	0.0853987	FALSE	FALSE	-0.160797	1.06855	743.3/743.30/743.31/743.32/743.33/743.34/743.35/743.36/743.37/743.39	Q12/Q12.0/Q12.1/Q12.2/Q12.3/Q12.4/Q12.8/Q12.9	1.06855	[-0.3440068350609533,0.022413590165587083]
753.1	Congenital cataract and lens anomalies	AHI≥5 vs <5	m3_smk_ses_win	lifetime	Primary L1 logistic	congenital anomalies	OR	0.849983	0.093492	0.707668	1.02092	0.0821158	FALSE	FALSE	-0.162539	1.08557	743.3/743.30/743.31/743.32/743.33/743.34/743.35/743.36/743.37/743.39	Q12/Q12.0/Q12.1/Q12.2/Q12.3/Q12.4/Q12.8/Q12.9	1.08557	[-0.34578028850902176,0.020701428495477986]
753.1	Congenital cataract and lens anomalies	AHI≥5 vs <5	m4_bmi	lifetime	Primary L1 logistic	congenital anomalies	OR	0.833107	0.097143	0.688672	1.00783	0.0601573	FALSE	FALSE	-0.182594	1.22071	743.3/743.30/743.31/743.32/743.33/743.34/743.35/743.36/743.37/743.39	Q12/Q12.0/Q12.1/Q12.2/Q12.3/Q12.4/Q12.8/Q12.9	1.22071	[-0.3729903498189352,0.007803028283377089]
753.1	Congenital cataract and lens anomalies	mild_vs_none	m1_crude	lifetime	Primary L1 logistic	congenital anomalies	OR	1.00596	0.107036	0.815589	1.24077	0.955726	FALSE	FALSE	0.00594238	0.0196666	743.3/743.30/743.31/743.32/743.33/743.34/743.35/743.36/743.37/743.39	Q12/Q12.0/Q12.1/Q12.2/Q12.3/Q12.4/Q12.8/Q12.9	0.0196666	[-0.20384418439221336,0.2157289438081526]
753.1	Congenital cataract and lens anomalies	mild_vs_none	m2_demo	lifetime	Primary L1 logistic	congenital anomalies	OR	0.869882	0.108317	0.703495	1.07562	0.198115	FALSE	FALSE	-0.139397	0.703084	743.3/743.30/743.31/743.32/743.33/743.34/743.35/743.36/743.37/743.39	Q12/Q12.0/Q12.1/Q12.2/Q12.3/Q12.4/Q12.8/Q12.9	0.703084	[-0.3516940165917954,0.07289951979846931]
753.1	Congenital cataract and lens anomalies	mild_vs_none	m3_smk_ses_win	lifetime	Primary L1 logistic	congenital anomalies	OR	0.870528	0.108363	0.703954	1.07652	0.200703	FALSE	FALSE	-0.138656	0.697447	743.3/743.30/743.31/743.32/743.33/743.34/743.35/743.36/743.37/743.39	Q12/Q12.0/Q12.1/Q12.2/Q12.3/Q12.4/Q12.8/Q12.9	0.697447	[-0.3510427211068189,0.07373124963742564]
753.1	Congenital cataract and lens anomalies	mild_vs_none	m4_bmi	lifetime	Primary L1 logistic	congenital anomalies	OR	0.850101	0.110526	0.684527	1.05572	0.141739	FALSE	FALSE	-0.1624	0.84851	743.3/743.30/743.31/743.32/743.33/743.34/743.35/743.36/743.37/743.39	Q12/Q12.0/Q12.1/Q12.2/Q12.3/Q12.4/Q12.8/Q12.9	0.84851	[-0.3790268560528155,0.05422595652249729]
753.1	Congenital cataract and lens anomalies	moderate_vs_none	m1_crude	lifetime	Primary L1 logistic	congenital anomalies	OR	0.926606	0.121767	0.729872	1.17637	0.53131	FALSE	FALSE	-0.0762269	0.274652	743.3/743.30/743.31/743.32/743.33/743.34/743.35/743.36/743.37/743.39	Q12/Q12.0/Q12.1/Q12.2/Q12.3/Q12.4/Q12.8/Q12.9	0.274652	[-0.314885656110764,0.16243181590917322]
753.1	Congenital cataract and lens anomalies	moderate_vs_none	m2_demo	lifetime	Primary L1 logistic	congenital anomalies	OR	0.809605	0.125399	0.633189	1.03517	0.0921252	FALSE	FALSE	-0.211209	1.03562	743.3/743.30/743.31/743.32/743.33/743.34/743.35/743.36/743.37/743.39	Q12/Q12.0/Q12.1/Q12.2/Q12.3/Q12.4/Q12.8/Q12.9	1.03562	[-0.4569866534811283,0.03456897242827403]
753.1	Congenital cataract and lens anomalies	moderate_vs_none	m3_smk_ses_win	lifetime	Primary L1 logistic	congenital anomalies	OR	0.80491	0.125469	0.629431	1.02931	0.0836816	FALSE	FALSE	-0.217025	1.07737	743.3/743.30/743.31/743.32/743.33/743.34/743.35/743.36/743.37/743.39	Q12/Q12.0/Q12.1/Q12.2/Q12.3/Q12.4/Q12.8/Q12.9	1.07737	[-0.462939791299586,0.028889384128144124]
753.1	Congenital cataract and lens anomalies	moderate_vs_none	m4_bmi	lifetime	Primary L1 logistic	congenital anomalies	OR	0.747989	0.131244	0.578336	0.96741	0.0269379	FALSE	FALSE	-0.290367	1.56964	743.3/743.30/743.31/743.32/743.33/743.34/743.35/743.36/743.37/743.39	Q12/Q12.0/Q12.1/Q12.2/Q12.3/Q12.4/Q12.8/Q12.9	1.56964	[-0.5476008736968638,-0.03313301055178719]
753.1	Congenital cataract and lens anomalies	severe_vs_none	m1_crude	lifetime	Primary L1 logistic	congenital anomalies	OR	0.936166	0.118024	0.742832	1.17982	0.576237	FALSE	FALSE	-0.0659623	0.239399	743.3/743.30/743.31/743.32/743.33/743.34/743.35/743.36/743.37/743.39	Q12/Q12.0/Q12.1/Q12.2/Q12.3/Q12.4/Q12.8/Q12.9	0.239399	[-0.297284862984611,0.16536024528869347]
753.1	Congenital cataract and lens anomalies	severe_vs_none	m2_demo	lifetime	Primary L1 logistic	congenital anomalies	OR	0.927813	0.123974	0.727669	1.18301	0.545602	FALSE	FALSE	-0.0749252	0.263124	743.3/743.30/743.31/743.32/743.33/743.34/743.35/743.36/743.37/743.39	Q12/Q12.0/Q12.1/Q12.2/Q12.3/Q12.4/Q12.8/Q12.9	0.263124	[-0.3179093153155395,0.16805886979399287]
753.1	Congenital cataract and lens anomalies	severe_vs_none	m3_smk_ses_win	lifetime	Primary L1 logistic	congenital anomalies	OR	0.933284	0.124002	0.73192	1.19005	0.577654	FALSE	FALSE	-0.069046	0.238332	743.3/743.30/743.31/743.32/743.33/743.34/743.35/743.36/743.37/743.39	Q12/Q12.0/Q12.1/Q12.2/Q12.3/Q12.4/Q12.8/Q12.9	0.238332	[-0.3120847353802596,0.17399273092725287]
753.1	Congenital cataract and lens anomalies	severe_vs_none	m4_bmi	lifetime	Primary L1 logistic	congenital anomalies	OR	0.841824	0.136766	0.643881	1.10062	0.20804	FALSE	FALSE	-0.172185	0.681854	743.3/743.30/743.31/743.32/743.33/743.34/743.35/743.36/743.37/743.39	Q12/Q12.0/Q12.1/Q12.2/Q12.3/Q12.4/Q12.8/Q12.9	0.681854	[-0.44024084055741,0.09587151630326077]
753.2	Congenital anomalies of posterior segment of eye	severe_vs_none	m4_IPW	lifetime	IPW sensitivity	congenital anomalies	OR	0.588465		0.413609	0.837241	0.0032043	FALSE	TRUE		2.49427					221	77	144	0.654366	0.625947	0.635894	0.634537	0.634917	TRUE
753.2	Congenital anomalies of posterior segment of eye	AHI≥15 vs <15	m1_crude	lifetime	Primary L1 logistic	congenital anomalies	OR	0.834401	0.0914127	0.697532	0.998126	0.0476491	FALSE	FALSE	-0.181042	1.32195	743.5/743.51/743.52/743.53/743.54/743.55/743.56/743.57/743.58/743.59	Q14/Q14.0/Q14.1/Q14.2/Q14.3/Q14.8/Q14.9	1.32195	[-0.36020721358332225,-0.0018758737397121528]
753.2	Congenital anomalies of posterior segment of eye	AHI≥15 vs <15	m2_demo	lifetime	Primary L1 logistic	congenital anomalies	OR	0.788563	0.0932026	0.656904	0.946609	0.0108133	FALSE	TRUE	-0.237543	1.96604	743.5/743.51/743.52/743.53/743.54/743.55/743.56/743.57/743.58/743.59	Q14/Q14.0/Q14.1/Q14.2/Q14.3/Q14.8/Q14.9	1.96604	[-0.42021696759431226,-0.054869510533575916]
753.2	Congenital anomalies of posterior segment of eye	AHI≥15 vs <15	m3_smk_ses_win	lifetime	Primary L1 logistic	congenital anomalies	OR	0.787625	0.093195	0.656133	0.945469	0.0104175	FALSE	TRUE	-0.238733	1.98224	743.5/743.51/743.52/743.53/743.54/743.55/743.56/743.57/743.58/743.59	Q14/Q14.0/Q14.1/Q14.2/Q14.3/Q14.8/Q14.9	1.98224	[-0.42139210559978624,-0.05607442487032896]
753.2	Congenital anomalies of posterior segment of eye	AHI≥15 vs <15	m4_bmi	lifetime	Primary L1 logistic	congenital anomalies	OR	0.807426	0.0970746	0.667533	0.976636	0.0275597	FALSE	FALSE	-0.213904	1.55973	743.5/743.51/743.52/743.53/743.54/743.55/743.56/743.57/743.58/743.59	Q14/Q14.0/Q14.1/Q14.2/Q14.3/Q14.8/Q14.9	1.55973	[-0.40416629622442246,-0.02364095791251039]
753.2	Congenital anomalies of posterior segment of eye	AHI≥5 vs <5	m1_crude	lifetime	Primary L1 logistic	congenital anomalies	OR	0.947876	0.0985277	0.78142	1.14979	0.586913	FALSE	FALSE	-0.0535315	0.231426	743.5/743.51/743.52/743.53/743.54/743.55/743.56/743.57/743.58/743.59	Q14/Q14.0/Q14.1/Q14.2/Q14.3/Q14.8/Q14.9	0.231426	[-0.24664220980298715,0.13957922311035095]
753.2	Congenital anomalies of posterior segment of eye	AHI≥5 vs <5	m2_demo	lifetime	Primary L1 logistic	congenital anomalies	OR	0.824737	0.100682	0.677041	1.00465	0.0556383	FALSE	FALSE	-0.192691	1.25463	743.5/743.51/743.52/743.53/743.54/743.55/743.56/743.57/743.58/743.59	Q14/Q14.0/Q14.1/Q14.2/Q14.3/Q14.8/Q14.9	1.25463	[-0.3900241272499719,0.0046420493590430545]
753.2	Congenital anomalies of posterior segment of eye	AHI≥5 vs <5	m3_smk_ses_win	lifetime	Primary L1 logistic	congenital anomalies	OR	0.823826	0.100675	0.676302	1.00353	0.0542344	FALSE	FALSE	-0.193796	1.26572	743.5/743.51/743.52/743.53/743.54/743.55/743.56/743.57/743.58/743.59	Q14/Q14.0/Q14.1/Q14.2/Q14.3/Q14.8/Q14.9	1.26572	[-0.39111570068300394,0.0035240950179152575]
753.2	Congenital anomalies of posterior segment of eye	AHI≥5 vs <5	m4_bmi	lifetime	Primary L1 logistic	congenital anomalies	OR	0.851464	0.104927	0.693191	1.04588	0.125406	FALSE	FALSE	-0.160797	0.901683	743.5/743.51/743.52/743.53/743.54/743.55/743.56/743.57/743.58/743.59	Q14/Q14.0/Q14.1/Q14.2/Q14.3/Q14.8/Q14.9	0.901683	[-0.3664501787993891,0.04485521254173033]
753.2	Congenital anomalies of posterior segment of eye	mild_vs_none	m1_crude	lifetime	Primary L1 logistic	congenital anomalies	OR	1.06672	0.113364	0.854192	1.33213	0.568838	FALSE	FALSE	0.064591	0.245012	743.5/743.51/743.52/743.53/743.54/743.55/743.56/743.57/743.58/743.59	Q14/Q14.0/Q14.1/Q14.2/Q14.3/Q14.8/Q14.9	0.245012	[-0.15759914151953602,0.286781131152876]
753.2	Congenital anomalies of posterior segment of eye	mild_vs_none	m2_demo	lifetime	Primary L1 logistic	congenital anomalies	OR	0.90821	0.114757	0.725279	1.13728	0.401474	FALSE	FALSE	-0.09628	0.396343	743.5/743.51/743.52/743.53/743.54/743.55/743.56/743.57/743.58/743.59	Q14/Q14.0/Q14.1/Q14.2/Q14.3/Q14.8/Q14.9	0.396343	[-0.32119888918029865,0.12863897768108162]
753.2	Congenital anomalies of posterior segment of eye	mild_vs_none	m3_smk_ses_win	lifetime	Primary L1 logistic	congenital anomalies	OR	0.908569	0.114779	0.725533	1.13778	0.403501	FALSE	FALSE	-0.095885	0.394155	743.5/743.51/743.52/743.53/743.54/743.55/743.56/743.57/743.58/743.59	Q14/Q14.0/Q14.1/Q14.2/Q14.3/Q14.8/Q14.9	0.394155	[-0.3208485758833408,0.1290785996076427]
753.2	Congenital anomalies of posterior segment of eye	mild_vs_none	m4_bmi	lifetime	Primary L1 logistic	congenital anomalies	OR	0.917947	0.117268	0.729456	1.15515	0.465341	FALSE	FALSE	-0.0856152	0.332228	743.5/743.51/743.52/743.53/743.54/743.55/743.56/743.57/743.58/743.59	Q14/Q14.0/Q14.1/Q14.2/Q14.3/Q14.8/Q14.9	0.332228	[-0.3154568985029719,0.14422644058662337]
753.2	Congenital anomalies of posterior segment of eye	moderate_vs_none	m1_crude	lifetime	Primary L1 logistic	congenital anomalies	OR	1.09331	0.124612	0.856393	1.39577	0.474053	FALSE	FALSE	0.0892098	0.324173	743.5/743.51/743.52/743.53/743.54/743.55/743.56/743.57/743.58/743.59	Q14/Q14.0/Q14.1/Q14.2/Q14.3/Q14.8/Q14.9	0.324173	[-0.15502547351827728,0.33344515863850394]
753.2	Congenital anomalies of posterior segment of eye	moderate_vs_none	m2_demo	lifetime	Primary L1 logistic	congenital anomalies	OR	0.901111	0.128125	0.701	1.15835	0.41639	FALSE	FALSE	-0.104127	0.3805	743.5/743.51/743.52/743.53/743.54/743.55/743.56/743.57/743.58/743.59	Q14/Q14.0/Q14.1/Q14.2/Q14.3/Q14.8/Q14.9	0.3805	[-0.355247889739383,0.14699329168778658]
753.2	Congenital anomalies of posterior segment of eye	moderate_vs_none	m3_smk_ses_win	lifetime	Primary L1 logistic	congenital anomalies	OR	0.899153	0.128118	0.699486	1.15581	0.406696	FALSE	FALSE	-0.106302	0.39073	743.5/743.51/743.52/743.53/743.54/743.55/743.56/743.57/743.58/743.59	Q14/Q14.0/Q14.1/Q14.2/Q14.3/Q14.8/Q14.9	0.39073	[-0.35740885306271114,0.144804185705595]
753.2	Congenital anomalies of posterior segment of eye	moderate_vs_none	m4_bmi	lifetime	Primary L1 logistic	congenital anomalies	OR	0.984215	0.135085	0.755275	1.28255	0.906237	FALSE	FALSE	-0.0159112	0.0427582	743.5/743.51/743.52/743.53/743.54/743.55/743.56/743.57/743.58/743.59	Q14/Q14.0/Q14.1/Q14.2/Q14.3/Q14.8/Q14.9	0.0427582	[-0.2806737526232799,0.24885135552344814]
753.2	Congenital anomalies of posterior segment of eye	severe_vs_none	m1_crude	lifetime	Primary L1 logistic	congenital anomalies	OR	0.655217	0.141249	0.496768	0.864205	0.00276064	FALSE	TRUE	-0.422789	2.55899	743.5/743.51/743.52/743.53/743.54/743.55/743.56/743.57/743.58/743.59	Q14/Q14.0/Q14.1/Q14.2/Q14.3/Q14.8/Q14.9	2.55899	[-0.6996324707046789,-0.14594471097986006]
753.2	Congenital anomalies of posterior segment of eye	severe_vs_none	m2_demo	lifetime	Primary L1 logistic	congenital anomalies	OR	0.621251	0.148035	0.464793	0.830375	0.0013017	FALSE	TRUE	-0.476021	2.88549	743.5/743.51/743.52/743.53/743.54/743.55/743.56/743.57/743.58/743.59	Q14/Q14.0/Q14.1/Q14.2/Q14.3/Q14.8/Q14.9	2.88549	[-0.7661631356666563,-0.18587821515966235]
753.2	Congenital anomalies of posterior segment of eye	severe_vs_none	m3_smk_ses_win	lifetime	Primary L1 logistic	congenital anomalies	OR	0.617158	0.14803	0.461735	0.824896	0.00111268	FALSE	TRUE	-0.482631	2.95363	743.5/743.51/743.52/743.53/743.54/743.55/743.56/743.57/743.58/743.59	Q14/Q14.0/Q14.1/Q14.2/Q14.3/Q14.8/Q14.9	2.95363	[-0.7727635327211597,-0.19249812707753056]
753.2	Congenital anomalies of posterior segment of eye	severe_vs_none	m4_bmi	lifetime	Primary L1 logistic	congenital anomalies	OR	0.635894	0.163183	0.461831	0.875561	0.00553157	FALSE	TRUE	-0.452723	2.25715	743.5/743.51/743.52/743.53/743.54/743.55/743.56/743.57/743.58/743.59	Q14/Q14.0/Q14.1/Q14.2/Q14.3/Q14.8/Q14.9	2.25715	[-0.772556110484026,-0.1328904894951876]
754	754	severe_vs_none	m4_IPW	lifetime	IPW sensitivity		OR	1.01985		0.593615	1.75213	0.943259	FALSE	FALSE		0.0253693					91	37	54	0.839063	0.995375		0.999958	0.999958	FALSE
754	Congenital musculoskeletal deformities of spine	AHI≥15 vs <15	m1_crude	lifetime	Primary L1 logistic	congenital anomalies	OR	0.638921	0.154178	0.472292	0.864337	0.00366579	FALSE	TRUE	-0.447975	2.43583	756.1/756.10/756.13/756.14/756.15/756.16/756.19/756.2	Q67.5/Q76.1/Q76.4/Q76.5	2.43583	[-0.7501574084403051,-0.14579211401285058]
754	Congenital musculoskeletal deformities of spine	AHI≥15 vs <15	m2_demo	lifetime	Primary L1 logistic	congenital anomalies	OR	0.643278	0.157363	0.472553	0.875682	0.00505405	FALSE	TRUE	-0.441179	2.29636	756.1/756.10/756.13/756.14/756.15/756.16/756.19/756.2	Q67.5/Q76.1/Q76.4/Q76.5	2.29636	[-0.7496047835384267,-0.1327522760620643]
754	Congenital musculoskeletal deformities of spine	AHI≥15 vs <15	m3_smk_ses_win	lifetime	Primary L1 logistic	congenital anomalies	OR	0.636424	0.157287	0.467588	0.866222	0.00406551	FALSE	TRUE	-0.451891	2.39088	756.1/756.10/756.13/756.14/756.15/756.16/756.19/756.2	Q67.5/Q76.1/Q76.4/Q76.5	2.39088	[-0.7601678582765999,-0.14361399338996983]
754	Congenital musculoskeletal deformities of spine	AHI≥15 vs <15	m4_bmi	lifetime	Primary L1 logistic	congenital anomalies	OR	0.676098	0.163668	0.490564	0.931803	0.0167782	FALSE	FALSE	-0.391417	1.77525	756.1/756.10/756.13/756.14/756.15/756.16/756.19/756.2	Q67.5/Q76.1/Q76.4/Q76.5	1.77525	[-0.7121996225440281,-0.07063387050931919]
754	Congenital musculoskeletal deformities of spine	AHI≥5 vs <5	m1_crude	lifetime	Primary L1 logistic	congenital anomalies	OR	0.963871	0.160272	0.704037	1.3196	0.818408	FALSE	FALSE	-0.0367973	0.0870303	756.1/756.10/756.13/756.14/756.15/756.16/756.19/756.2	Q67.5/Q76.1/Q76.4/Q76.5	0.0870303	[-0.3509239653567342,0.2773292970230743]
754	Congenital musculoskeletal deformities of spine	AHI≥5 vs <5	m2_demo	lifetime	Primary L1 logistic	congenital anomalies	OR	0.922789	0.164673	0.668241	1.2743	0.625575	FALSE	FALSE	-0.0803544	0.203721	756.1/756.10/756.13/756.14/756.15/756.16/756.19/756.2	Q67.5/Q76.1/Q76.4/Q76.5	0.203721	[-0.40310655861289546,0.24239780760480087]
754	Congenital musculoskeletal deformities of spine	AHI≥5 vs <5	m3_smk_ses_win	lifetime	Primary L1 logistic	congenital anomalies	OR	0.906288	0.164648	0.656323	1.25145	0.550087	FALSE	FALSE	-0.0983985	0.259569	756.1/756.10/756.13/756.14/756.15/756.16/756.19/756.2	Q67.5/Q76.1/Q76.4/Q76.5	0.259569	[-0.42110214403580903,0.22430522815558918]
754	Congenital musculoskeletal deformities of spine	mild_vs_none	m1_crude	lifetime	Primary L1 logistic	congenital anomalies	OR	1.28667	0.177453	0.908695	1.82186	0.15549	FALSE	FALSE	0.252055	0.808299	756.1/756.10/756.13/756.14/756.15/756.16/756.19/756.2	Q67.5/Q76.1/Q76.4/Q76.5	0.808299	[-0.09574605932339009,0.599855914374967]
754	Congenital musculoskeletal deformities of spine	mild_vs_none	m2_demo	lifetime	Primary L1 logistic	congenital anomalies	OR	1.1833	0.180328	0.830994	1.68496	0.350656	FALSE	FALSE	0.168304	0.455119	756.1/756.10/756.13/756.14/756.15/756.16/756.19/756.2	Q67.5/Q76.1/Q76.4/Q76.5	0.455119	[-0.18513326705869407,0.5217408258363105]
754	Congenital musculoskeletal deformities of spine	mild_vs_none	m3_smk_ses_win	lifetime	Primary L1 logistic	congenital anomalies	OR	1.16466	0.180312	0.817935	1.65837	0.397899	FALSE	FALSE	0.152432	0.400227	756.1/756.10/756.13/756.14/756.15/756.16/756.19/756.2	Q67.5/Q76.1/Q76.4/Q76.5	0.400227	[-0.20097253179472666,0.5058357454054173]
754	Congenital musculoskeletal deformities of spine	mild_vs_none	m4_bmi	lifetime	Primary L1 logistic	congenital anomalies	OR	1.21262	0.184639	0.84442	1.74136	0.296442	FALSE	FALSE	0.192781	0.528061	756.1/756.10/756.13/756.14/756.15/756.16/756.19/756.2	Q67.5/Q76.1/Q76.4/Q76.5	0.528061	[-0.16910557297570042,0.5546676883727374]
754	Congenital musculoskeletal deformities of spine	moderate_vs_none	m1_crude	lifetime	Primary L1 logistic	congenital anomalies	OR	0.626525	0.241658	0.390157	1.00609	0.0530112	FALSE	FALSE	-0.467566	1.27563	756.1/756.10/756.13/756.14/756.15/756.16/756.19/756.2	Q67.5/Q76.1/Q76.4/Q76.5	1.27563	[-0.9412065573536867,0.006073937250005934]
754	Congenital musculoskeletal deformities of spine	moderate_vs_none	m2_demo	lifetime	Primary L1 logistic	congenital anomalies	OR	0.560601	0.249689	0.343652	0.914511	0.0204563	FALSE	FALSE	-0.578746	1.68917	756.1/756.10/756.13/756.14/756.15/756.16/756.19/756.2	Q67.5/Q76.1/Q76.4/Q76.5	1.68917	[-1.0681266215327985,-0.08936553408617398]
754	Congenital musculoskeletal deformities of spine	moderate_vs_none	m3_smk_ses_win	lifetime	Primary L1 logistic	congenital anomalies	OR	0.544984	0.249431	0.334247	0.888587	0.0149523	FALSE	FALSE	-0.606998	1.82529	756.1/756.10/756.13/756.14/756.15/756.16/756.19/756.2	Q67.5/Q76.1/Q76.4/Q76.5	1.82529	[-1.095873845921175,-0.11812277028479146]
754	Congenital musculoskeletal deformities of spine	moderate_vs_none	m4_bmi	lifetime	Primary L1 logistic	congenital anomalies	OR	0.653154	0.262305	0.390608	1.09217	0.104409	FALSE	FALSE	-0.425942	0.981262	756.1/756.10/756.13/756.14/756.15/756.16/756.19/756.2	Q67.5/Q76.1/Q76.4/Q76.5	0.981262	[-0.9400503536670167,0.08816571594823686]
754	Congenital musculoskeletal deformities of spine	severe_vs_none	m1_crude	lifetime	Primary L1 logistic	congenital anomalies	OR	0.841345	0.21333	0.553844	1.27809	0.418058	FALSE	FALSE	-0.172754	0.378763	756.1/756.10/756.13/756.14/756.15/756.16/756.19/756.2	Q67.5/Q76.1/Q76.4/Q76.5	0.378763	[-0.5908729000427813,0.24536580037518682]
754	Congenital musculoskeletal deformities of spine	severe_vs_none	m2_demo	lifetime	Primary L1 logistic	congenital anomalies	OR	0.84126	0.226469	0.539709	1.3113	0.445311	FALSE	FALSE	-0.172854	0.351337	756.1/756.10/756.13/756.14/756.15/756.16/756.19/756.2	Q67.5/Q76.1/Q76.4/Q76.5	0.351337	[-0.6167256406151744,0.2710175948293487]
754	Congenital musculoskeletal deformities of spine	severe_vs_none	m3_smk_ses_win	lifetime	Primary L1 logistic	congenital anomalies	OR	0.839565	0.226157	0.538951	1.30786	0.439387	FALSE	FALSE	-0.174871	0.357152	756.1/756.10/756.13/756.14/756.15/756.16/756.19/756.2	Q67.5/Q76.1/Q76.4/Q76.5	0.357152	[-0.6181303990087992,0.2683885305121176]
754	Congenital musculoskeletal deformities of spine	AHI≥5 vs <5	m4_bmi	lifetime	Primary L1 omitted from summary	congenital anomalies	beta_log_odds	0							0		756.1/756.10/756.13/756.14/756.15/756.16/756.19/756.2	Q67.5/Q76.1/Q76.4/Q76.5		[nan,nan]
754	Congenital musculoskeletal deformities of spine	severe_vs_none	m4_bmi	lifetime	Primary L1 omitted from summary	congenital anomalies	beta_log_odds	0							0		756.1/756.10/756.13/756.14/756.15/756.16/756.19/756.2	Q67.5/Q76.1/Q76.4/Q76.5		[nan,nan]
754.1	Lumbosacral spondylolysis. congenital	severe_vs_none	m4_IPW	lifetime	IPW sensitivity	congenital anomalies	OR	0.9839		0.611125	1.58406	0.94674	FALSE	FALSE		0.0237691					88	38	50	0.93076	1.05441	1.07917	1.0905	1.09019	FALSE
754.1	Lumbosacral spondylolysis. congenital	AHI≥15 vs <15	m1_crude	lifetime	Primary L1 logistic	congenital anomalies	OR	0.969346	0.143037	0.732361	1.28302	0.827694	FALSE	FALSE	-0.0311334	0.08213	756.11		0.08213	[-0.3114812774553994,0.24921441400845018]
754.1	Lumbosacral spondylolysis. congenital	AHI≥15 vs <15	m2_demo	lifetime	Primary L1 logistic	congenital anomalies	OR	0.880343	0.145445	0.661986	1.17073	0.380905	FALSE	FALSE	-0.127443	0.419183	756.11		0.419183	[-0.41251106527885073,0.15762408066904524]
754.1	Lumbosacral spondylolysis. congenital	AHI≥15 vs <15	m3_smk_ses_win	lifetime	Primary L1 logistic	congenital anomalies	OR	0.869543	0.145422	0.653895	1.15631	0.336425	FALSE	FALSE	-0.139787	0.473112	756.11		0.473112	[-0.42480847576404257,0.14523413815303432]
754.1	Lumbosacral spondylolysis. congenital	AHI≥15 vs <15	m4_bmi	lifetime	Primary L1 logistic	congenital anomalies	OR	0.913372	0.150813	0.679635	1.22749	0.547957	FALSE	FALSE	-0.090612	0.261254	756.11		0.261254	[-0.3861993194099503,0.2049753341436184]
754.1	Lumbosacral spondylolysis. congenital	AHI≥5 vs <5	m1_crude	lifetime	Primary L1 logistic	congenital anomalies	OR	1.13079	0.163064	0.821448	1.55661	0.450985	FALSE	FALSE	0.122913	0.345838	756.11		0.345838	[-0.19668611491439958,0.4425127969027637]
754.1	Lumbosacral spondylolysis. congenital	AHI≥5 vs <5	m2_demo	lifetime	Primary L1 logistic	congenital anomalies	OR	0.919158	0.165459	0.664586	1.27124	0.61042	FALSE	FALSE	-0.084297	0.214371	756.11		0.214371	[-0.4085903549721614,0.23999627315284927]
754.1	Lumbosacral spondylolysis. congenital	AHI≥5 vs <5	m3_smk_ses_win	lifetime	Primary L1 logistic	congenital anomalies	OR	0.907323	0.16538	0.656131	1.25468	0.556479	FALSE	FALSE	-0.0972564	0.254551	756.11		0.254551	[-0.42139469839671156,0.22688192388206369]
754.1	Lumbosacral spondylolysis. congenital	AHI≥5 vs <5	m4_bmi	lifetime	Primary L1 logistic	congenital anomalies	OR	0.961174	0.170962	0.68751	1.34377	0.816827	FALSE	FALSE	-0.0395995	0.0878697	756.11		0.0878697	[-0.37467887354430474,0.2954799077943706]
754.1	Lumbosacral spondylolysis. congenital	mild_vs_none	m1_crude	lifetime	Primary L1 logistic	congenital anomalies	OR	1.20884	0.186817	0.838204	1.74337	0.309998	FALSE	FALSE	0.189662	0.508642	756.11		0.508642	[-0.17649327022944014,0.5558172613996208]
754.1	Lumbosacral spondylolysis. congenital	mild_vs_none	m3_smk_ses_win	lifetime	Primary L1 logistic	congenital anomalies	OR	0.998309	0.188493	0.689953	1.44448	0.992835	FALSE	FALSE	-0.00169275	0.00312304	756.11		0.00312304	[-0.37113213048367655,0.3677466209718264]
754.1	Lumbosacral spondylolysis. congenital	mild_vs_none	m4_bmi	lifetime	Primary L1 logistic	congenital anomalies	OR	1.02629	0.192194	0.704168	1.49578	0.892579	FALSE	FALSE	0.025954	0.0493532	756.11		0.0493532	[-0.35073842901544766,0.4026465141953997]
754.1	Lumbosacral spondylolysis. congenital	moderate_vs_none	m1_crude	lifetime	Primary L1 logistic	congenital anomalies	OR	1.23309	0.204317	0.826193	1.8404	0.305127	FALSE	FALSE	0.209527	0.515519	756.11		0.515519	[-0.19092674709154467,0.6099805844687627]
754.1	Lumbosacral spondylolysis. congenital	moderate_vs_none	m2_demo	lifetime	Primary L1 logistic	congenital anomalies	OR	1.02694	0.209136	0.681599	1.54726	0.898846	FALSE	FALSE	0.0265852	0.0463147	756.11		0.0463147	[-0.38331422580516183,0.4364847238325781]
754.1	Lumbosacral spondylolysis. congenital	moderate_vs_none	m4_bmi	lifetime	Primary L1 logistic	congenital anomalies	OR	1.10814	0.2198	0.720279	1.70486	0.640382	FALSE	FALSE	0.102683	0.193561	756.11		0.193561	[-0.32811694567840566,0.5334826229125311]
754.1	Lumbosacral spondylolysis. congenital	severe_vs_none	m1_crude	lifetime	Primary L1 logistic	congenital anomalies	OR	0.928535	0.215161	0.60905	1.41561	0.730386	FALSE	FALSE	-0.0741472	0.136448	756.11		0.136448	[-0.49585476212436785,0.34756040901062024]
754.1	Lumbosacral spondylolysis. congenital	severe_vs_none	m2_demo	lifetime	Primary L1 logistic	congenital anomalies	OR	0.847019	0.224145	0.545884	1.31427	0.458853	FALSE	FALSE	-0.166033	0.338326	756.11		0.338326	[-0.6053494753253148,0.27328403636884385]
754.1	Lumbosacral spondylolysis. congenital	severe_vs_none	m3_smk_ses_win	lifetime	Primary L1 logistic	congenital anomalies	OR	0.828262	0.223662	0.534301	1.28395	0.399533	FALSE	FALSE	-0.188426	0.398447	756.11		0.398447	[-0.6267958758607995,0.24994459195434246]
754.1	Lumbosacral spondylolysis. congenital	severe_vs_none	m4_bmi	lifetime	Primary L1 logistic	congenital anomalies	OR	1.07917	0.245182	0.667406	1.74497	0.75599	FALSE	FALSE	0.0761905	0.121484	756.11		0.121484	[-0.40435668356800797,0.5567376066660488]
754.1	Lumbosacral spondylolysis. congenital	mild_vs_none	m2_demo	lifetime	Primary L1 omitted from summary	congenital anomalies	beta_log_odds	0							0		756.11			[nan,nan]
754.1	Lumbosacral spondylolysis. congenital	moderate_vs_none	m3_smk_ses_win	lifetime	Primary L1 omitted from summary	congenital anomalies	beta_log_odds	0							0		756.11			[nan,nan]
754.2	Spondylolisthesis. congenital	severe_vs_none	m4_IPW	lifetime	IPW sensitivity	congenital anomalies	OR	1.11071		0.894797	1.37871	0.341076	FALSE	FALSE		0.467149					618	302	316	1.17154	0.947524	1.01436			FALSE
754.2	Spondylolisthesis. congenital	AHI≥15 vs <15	m1_crude	lifetime	Primary L1 logistic	congenital anomalies	OR	1.04478	0.0530953	0.941521	1.15936	0.409341	FALSE	FALSE	0.0438065	0.387914	756.12	Q76.2	0.387914	[-0.06025841577071545,0.14787132997693578]
754.2	Spondylolisthesis. congenital	AHI≥15 vs <15	m2_demo	lifetime	Primary L1 logistic	congenital anomalies	OR	0.94351	0.0541593	0.848488	1.04917	0.282975	FALSE	FALSE	-0.0581486	0.548251	756.12	Q76.2	0.548251	[-0.16429893029370787,0.048001640291481636]
754.2	Spondylolisthesis. congenital	AHI≥15 vs <15	m3_smk_ses_win	lifetime	Primary L1 logistic	congenital anomalies	OR	0.939146	0.0542302	0.844447	1.04447	0.246972	FALSE	FALSE	-0.0627842	0.607353	756.12	Q76.2	0.607353	[-0.1690734037421841,0.043504937950654646]
754.2	Spondylolisthesis. congenital	AHI≥15 vs <15	m4_bmi	lifetime	Primary L1 logistic	congenital anomalies	OR	0.936849	0.0559839	0.839491	1.0455	0.243931	FALSE	FALSE	-0.0652335	0.612734	756.12	Q76.2	0.612734	[-0.17495988055408818,0.044492951790945465]
754.2	Spondylolisthesis. congenital	AHI≥5 vs <5	m1_crude	lifetime	Primary L1 logistic	congenital anomalies	OR	1.35133	0.0637673	1.19256	1.53122	2.33965e-06	TRUE	TRUE	0.301086	5.63085	756.12	Q76.2	5.63085	[0.1761039324518645,0.4260673435659881]
754.2	Spondylolisthesis. congenital	AHI≥5 vs <5	m2_demo	lifetime	Primary L1 logistic	congenital anomalies	OR	1.06733	0.0647134	0.94019	1.21167	0.313963	FALSE	FALSE	0.0651626	0.503122	756.12	Q76.2	0.503122	[-0.061673283028412934,0.19199846500377557]
754.2	Spondylolisthesis. congenital	AHI≥5 vs <5	m3_smk_ses_win	lifetime	Primary L1 logistic	congenital anomalies	OR	1.06234	0.064794	0.935646	1.20619	0.350636	FALSE	FALSE	0.0604759	0.455144	756.12	Q76.2	0.455144	[-0.0665179683611453,0.1874696972972164]
754.2	Spondylolisthesis. congenital	AHI≥5 vs <5	m4_bmi	lifetime	Primary L1 logistic	congenital anomalies	OR	1.06762	0.0665268	0.937107	1.21631	0.325334	FALSE	FALSE	0.0654328	0.48767	756.12	Q76.2	0.48767	[-0.0649573881624527,0.19582306900468435]
754.2	Spondylolisthesis. congenital	mild_vs_none	m1_crude	lifetime	Primary L1 logistic	congenital anomalies	OR	1.44203	0.071992	1.25226	1.66055	3.68441e-07	TRUE	TRUE	0.366049	6.43363	756.12	Q76.2	6.43363	[0.2249473472389647,0.5071508122999346]
754.2	Spondylolisthesis. congenital	mild_vs_none	m2_demo	lifetime	Primary L1 logistic	congenital anomalies	OR	1.13901	0.0727042	0.987735	1.31345	0.0734185	FALSE	FALSE	0.130156	1.13419	756.12	Q76.2	1.13419	[-0.012341060901499029,0.27265405072270466]
754.2	Spondylolisthesis. congenital	mild_vs_none	m3_smk_ses_win	lifetime	Primary L1 logistic	congenital anomalies	OR	1.13437	0.0728065	0.983513	1.30836	0.0833402	FALSE	FALSE	0.126074	1.07915	756.12	Q76.2	1.07915	[-0.016624491438880534,0.2687715657075299]
754.2	Spondylolisthesis. congenital	mild_vs_none	m4_bmi	lifetime	Primary L1 logistic	congenital anomalies	OR	1.12351	0.0739316	0.971956	1.2987	0.115206	FALSE	FALSE	0.116459	0.938525	756.12	Q76.2	0.938525	[-0.02844484023001677,0.261361863594719]
754.2	Spondylolisthesis. congenital	moderate_vs_none	m1_crude	lifetime	Primary L1 logistic	congenital anomalies	OR	1.41487	0.078888	1.21218	1.65145	1.08714e-05	TRUE	TRUE	0.347034	4.96371	756.12	Q76.2	4.96371	[0.19241652469386758,0.5016519803533868]
754.2	Spondylolisthesis. congenital	moderate_vs_none	m2_demo	lifetime	Primary L1 logistic	congenital anomalies	OR	1.04186	0.0804575	0.889865	1.21982	0.610275	FALSE	FALSE	0.0410077	0.214475	756.12	Q76.2	0.214475	[-0.11668605870455823,0.19870143860461625]
754.2	Spondylolisthesis. congenital	moderate_vs_none	m3_smk_ses_win	lifetime	Primary L1 logistic	congenital anomalies	OR	1.03549	0.0805483	0.884267	1.21258	0.665027	FALSE	FALSE	0.0348761	0.177161	756.12	Q76.2	0.177161	[-0.12299575848602032,0.19274793232551377]
754.2	Spondylolisthesis. congenital	moderate_vs_none	m4_bmi	lifetime	Primary L1 logistic	congenital anomalies	OR	1.00614	0.0837653	0.853799	1.18565	0.94178	FALSE	FALSE	0.00611761	0.0260505	756.12	Q76.2	0.0260505	[-0.1580594511675394,0.17029467817370508]
754.2	Spondylolisthesis. congenital	severe_vs_none	m1_crude	lifetime	Primary L1 logistic	congenital anomalies	OR	1.1704	0.0806959	0.999188	1.37096	0.0511888	FALSE	FALSE	0.157348	1.29083	756.12	Q76.2	1.29083	[-0.0008126301431374827,0.31550948727230704]
754.2	Spondylolisthesis. congenital	severe_vs_none	m2_demo	lifetime	Primary L1 logistic	congenital anomalies	OR	0.968837	0.0840831	0.821635	1.14241	0.706532	FALSE	FALSE	-0.0316587	0.150868	756.12	Q76.2	0.150868	[-0.1964585871198661,0.13314110014652566]
754.2	Spondylolisthesis. congenital	severe_vs_none	m3_smk_ses_win	lifetime	Primary L1 logistic	congenital anomalies	OR	0.964926	0.0841944	0.81814	1.13805	0.671517	FALSE	FALSE	-0.0357041	0.172943	756.12	Q76.2	0.172943	[-0.20072201974635873,0.12931386182213706]
754.2	Spondylolisthesis. congenital	severe_vs_none	m4_bmi	lifetime	Primary L1 logistic	congenital anomalies	OR	1.01436	0.0915153	0.847806	1.21365	0.876151	FALSE	FALSE	0.0142627	0.0574211	756.12	Q76.2	0.0574211	[-0.16510398988864183,0.19362938598450463]
755	Congenital anomalies of limbs	severe_vs_none	m4_IPW	lifetime	IPW sensitivity	congenital anomalies	OR	3.10369		0.90583	10.6344	0.0714579	FALSE	FALSE		1.14595					17	11	6	2.24566	2.17455	2.34126	2.54093	2.54013	FALSE
755	Congenital anomalies of limbs	AHI≥15 vs <15	m1_crude	lifetime	Primary L1 logistic	congenital anomalies	OR	1.67234	0.386129	0.784603	3.56449	0.182947	FALSE	FALSE	0.514222	0.737675	755/755.8/755.9	Q74.8/Q74.9	0.737675	[-0.24257684133481516,1.271021268475974]
755	Congenital anomalies of limbs	AHI≥15 vs <15	m2_demo	lifetime	Primary L1 logistic	congenital anomalies	OR	1.70048	0.398447	0.778777	3.71305	0.182712	FALSE	FALSE	0.530912	0.738234	755/755.8/755.9	Q74.8/Q74.9	0.738234	[-0.2500304154760702,1.3118547639628468]
755	Congenital anomalies of limbs	AHI≥15 vs <15	m3_smk_ses_win	lifetime	Primary L1 logistic	congenital anomalies	OR	1.68127	0.399017	0.769119	3.6752	0.192892	FALSE	FALSE	0.519549	0.714686	755/755.8/755.9	Q74.8/Q74.9	0.714686	[-0.2625102091551761,1.30160876888739]
755	Congenital anomalies of limbs	AHI≥15 vs <15	m4_bmi	lifetime	Primary L1 logistic	congenital anomalies	OR	1.6158	0.421165	0.707769	3.68878	0.254581	FALSE	FALSE	0.479829	0.594173	755/755.8/755.9	Q74.8/Q74.9	0.594173	[-0.34563813725735776,1.305297063917865]
755	Congenital anomalies of limbs	AHI≥5 vs <5	m1_crude	lifetime	Primary L1 logistic	congenital anomalies	OR	1.28605	0.458883	0.523187	3.16126	0.583527	FALSE	FALSE	0.251578	0.233939	755/755.8/755.9	Q74.8/Q74.9	0.233939	[-0.6478162958461162,1.1509721404628779]
755	Congenital anomalies of limbs	AHI≥5 vs <5	m2_demo	lifetime	Primary L1 logistic	congenital anomalies	OR	1.30454	0.47179	0.517452	3.28888	0.573094	FALSE	FALSE	0.265854	0.241774	755/755.8/755.9	Q74.8/Q74.9	0.241774	[-0.6588375599884952,1.1905460924525224]
755	Congenital anomalies of limbs	AHI≥5 vs <5	m3_smk_ses_win	lifetime	Primary L1 logistic	congenital anomalies	OR	1.29261	0.473111	0.511393	3.26723	0.587474	FALSE	FALSE	0.256663	0.231011	755/755.8/755.9	Q74.8/Q74.9	0.231011	[-0.6706169828872959,1.1839423292338318]
755	Congenital anomalies of limbs	AHI≥5 vs <5	m4_bmi	lifetime	Primary L1 logistic	congenital anomalies	OR	1.20333	0.49325	0.457646	3.16402	0.707474	FALSE	FALSE	0.185092	0.150289	755/755.8/755.9	Q74.8/Q74.9	0.150289	[-0.7816603005786276,1.1518446264590312]
755	Congenital anomalies of limbs	mild_vs_none	m1_crude	lifetime	Primary L1 logistic	congenital anomalies	OR	0.88685	0.573974	0.287927	2.7316	0.834287	FALSE	FALSE	-0.120079	0.0786845	755/755.8/755.9	Q74.8/Q74.9	0.0786845	[-1.2450468542045967,1.0048888516844015]
755	Congenital anomalies of limbs	mild_vs_none	m3_smk_ses_win	lifetime	Primary L1 logistic	congenital anomalies	OR	0.9837	0.590953	0.308918	3.13244	0.977814	FALSE	FALSE	-0.0164342	0.00974377	755/755.8/755.9	Q74.8/Q74.9	0.00974377	[-1.1746798492876722,1.1418114495867682]
755	Congenital anomalies of limbs	mild_vs_none	m4_bmi	lifetime	Primary L1 logistic	congenital anomalies	OR	0.896292	0.602234	0.275313	2.91791	0.855735	FALSE	FALSE	-0.10949	0.0676606	755/755.8/755.9	Q74.8/Q74.9	0.0676606	[-1.2898458911310204,1.0708667558745335]
755	Congenital anomalies of limbs	moderate_vs_none	m1_crude	lifetime	Primary L1 logistic	congenital anomalies	OR	0.921373	0.640788	0.262419	3.23501	0.89831	FALSE	FALSE	-0.0818904	0.0465737	755/755.8/755.9	Q74.8/Q74.9	0.0465737	[-1.3378121308751991,1.1740312995592506]
755	Congenital anomalies of limbs	moderate_vs_none	m4_bmi	lifetime	Primary L1 logistic	congenital anomalies	OR	0.895967	0.715463	0.220439	3.64163	0.877974	FALSE	FALSE	-0.109851	0.0565185	755/755.8/755.9	Q74.8/Q74.9	0.0565185	[-1.5121334185999429,1.2924310741060465]
755	Congenital anomalies of limbs	severe_vs_none	m1_crude	lifetime	Primary L1 logistic	congenital anomalies	OR	2.15344	0.50306	0.803393	5.77217	0.127308	FALSE	FALSE	0.767069	0.895145	755/755.8/755.9	Q74.8/Q74.9	0.895145	[-0.2189113196409712,1.7530489467503756]
755	Congenital anomalies of limbs	severe_vs_none	m2_demo	lifetime	Primary L1 logistic	congenital anomalies	OR	2.48089	0.539021	0.862566	7.13548	0.091857	FALSE	FALSE	0.908618	1.03689	755/755.8/755.9	Q74.8/Q74.9	1.03689	[-0.14784344238852998,1.9650797780515303]
755	Congenital anomalies of limbs	severe_vs_none	m3_smk_ses_win	lifetime	Primary L1 logistic	congenital anomalies	OR	2.47789	0.539612	0.860525	7.13512	0.0926478	FALSE	FALSE	0.907408	1.03316	755/755.8/755.9	Q74.8/Q74.9	1.03316	[-0.15021237965163303,1.965028901035172]
755	Congenital anomalies of limbs	severe_vs_none	m4_bmi	lifetime	Primary L1 logistic	congenital anomalies	OR	2.34126	0.600594	0.72148	7.59761	0.156654	FALSE	FALSE	0.850691	0.80506	755/755.8/755.9	Q74.8/Q74.9	0.80506	[-0.3264513081324978,2.0278338638879063]
755	Congenital anomalies of limbs	mild_vs_none	m2_demo	lifetime	Primary L1 omitted from summary	congenital anomalies	beta_log_odds	0							0		755/755.8/755.9	Q74.8/Q74.9		[nan,nan]
755	Congenital anomalies of limbs	moderate_vs_none	m2_demo	lifetime	Primary L1 omitted from summary	congenital anomalies	beta_log_odds	0							0		755/755.8/755.9	Q74.8/Q74.9		[nan,nan]
755	Congenital anomalies of limbs	moderate_vs_none	m3_smk_ses_win	lifetime	Primary L1 omitted from summary	congenital anomalies	beta_log_odds	0							0		755/755.8/755.9	Q74.8/Q74.9		[nan,nan]
755.1	Congenital deformities of feet	severe_vs_none	m4_IPW	lifetime	IPW sensitivity	congenital anomalies	OR	0.932311		0.824862	1.05376	0.261923	FALSE	FALSE		0.581826					1880	775	1105	0.856748	0.887743	0.901577	0.901565	0.902363	FALSE
755.1	Congenital deformities of feet	AHI≥15 vs <15	m1_crude	lifetime	Primary L1 logistic	congenital anomalies	OR	0.932279	0.0326729	0.874449	0.993933	0.0318553	FALSE	FALSE	-0.0701233	1.49682	754.5/754.50/754.51/754.52/754.53/754.59/754.6/754.60/754.61/754.62/754.69/754.7/754.70/754.71/754.79/755.67	Q66/Q66.0/Q66.1/Q66.2/Q66.3/Q66.4/Q66.5/Q66.6/Q66.7/Q66.8/Q66.9/Q72.7	1.49682	[-0.13416109282048846,-0.006085599862972024]
755.1	Congenital deformities of feet	AHI≥15 vs <15	m2_demo	lifetime	Primary L1 logistic	congenital anomalies	OR	0.941855	0.0335827	0.881858	1.00593	0.0744615	FALSE	FALSE	-0.0599037	1.12807	754.5/754.50/754.51/754.52/754.53/754.59/754.6/754.60/754.61/754.62/754.69/754.7/754.70/754.71/754.79/755.67	Q66/Q66.0/Q66.1/Q66.2/Q66.3/Q66.4/Q66.5/Q66.6/Q66.7/Q66.8/Q66.9/Q72.7	1.12807	[-0.12572446632819986,0.005917158346656515]
755.1	Congenital deformities of feet	AHI≥15 vs <15	m3_smk_ses_win	lifetime	Primary L1 logistic	congenital anomalies	OR	0.936655	0.033651	0.876871	1.00051	0.0518145	FALSE	FALSE	-0.0654402	1.28555	754.5/754.50/754.51/754.52/754.53/754.59/754.6/754.60/754.61/754.62/754.69/754.7/754.70/754.71/754.79/755.67	Q66/Q66.0/Q66.1/Q66.2/Q66.3/Q66.4/Q66.5/Q66.6/Q66.7/Q66.8/Q66.9/Q72.7	1.28555	[-0.1313949944483122,0.0005145881621824444]
755.1	Congenital deformities of feet	AHI≥15 vs <15	m4_bmi	lifetime	Primary L1 logistic	congenital anomalies	OR	0.953939	0.0352428	0.89027	1.02216	0.180885	FALSE	FALSE	-0.047156	0.742596	754.5/754.50/754.51/754.52/754.53/754.59/754.6/754.60/754.61/754.62/754.69/754.7/754.70/754.71/754.79/755.67	Q66/Q66.0/Q66.1/Q66.2/Q66.3/Q66.4/Q66.5/Q66.6/Q66.7/Q66.8/Q66.9/Q72.7	0.742596	[-0.11623056428573478,0.021918548571272962]
755.1	Congenital deformities of feet	AHI≥5 vs <5	m1_crude	lifetime	Primary L1 logistic	congenital anomalies	OR	0.964346	0.0357765	0.899042	1.03439	0.310217	FALSE	FALSE	-0.0363048	0.508334	754.5/754.50/754.51/754.52/754.53/754.59/754.6/754.60/754.61/754.62/754.69/754.7/754.70/754.71/754.79/755.67	Q66/Q66.0/Q66.1/Q66.2/Q66.3/Q66.4/Q66.5/Q66.6/Q66.7/Q66.8/Q66.9/Q72.7	0.508334	[-0.10642552930540977,0.03381591595324373]
755.1	Congenital deformities of feet	AHI≥5 vs <5	m2_demo	lifetime	Primary L1 logistic	congenital anomalies	OR	0.932237	0.0369066	0.867185	1.00217	0.0572714	FALSE	FALSE	-0.070168	1.24206	754.5/754.50/754.51/754.52/754.53/754.59/754.6/754.60/754.61/754.62/754.69/754.7/754.70/754.71/754.79/755.67	Q66/Q66.0/Q66.1/Q66.2/Q66.3/Q66.4/Q66.5/Q66.6/Q66.7/Q66.8/Q66.9/Q72.7	1.24206	[-0.1425034946798563,0.002167525246462132]
755.1	Congenital deformities of feet	AHI≥5 vs <5	m3_smk_ses_win	lifetime	Primary L1 logistic	congenital anomalies	OR	0.924532	0.0369904	0.859875	0.99405	0.0338959	FALSE	FALSE	-0.078468	1.46985	754.5/754.50/754.51/754.52/754.53/754.59/754.6/754.60/754.61/754.62/754.69/754.7/754.70/754.71/754.79/755.67	Q66/Q66.0/Q66.1/Q66.2/Q66.3/Q66.4/Q66.5/Q66.6/Q66.7/Q66.8/Q66.9/Q72.7	1.46985	[-0.15096789224928447,-0.005968166929338145]
755.1	Congenital deformities of feet	AHI≥5 vs <5	m4_bmi	lifetime	Primary L1 logistic	congenital anomalies	OR	0.942714	0.038668	0.873908	1.01694	0.127105	FALSE	FALSE	-0.0589926	0.895838	754.5/754.50/754.51/754.52/754.53/754.59/754.6/754.60/754.61/754.62/754.69/754.7/754.70/754.71/754.79/755.67	Q66/Q66.0/Q66.1/Q66.2/Q66.3/Q66.4/Q66.5/Q66.6/Q66.7/Q66.8/Q66.9/Q72.7	0.895838	[-0.1347804386113758,0.016795235751454446]
755.1	Congenital deformities of feet	mild_vs_none	m1_crude	lifetime	Primary L1 logistic	congenital anomalies	OR	1.00567	0.0418393	0.92649	1.09161	0.892556	FALSE	FALSE	0.00565125	0.0493644	754.5/754.50/754.51/754.52/754.53/754.59/754.6/754.60/754.61/754.62/754.69/754.7/754.70/754.71/754.79/755.67	Q66/Q66.0/Q66.1/Q66.2/Q66.3/Q66.4/Q66.5/Q66.6/Q66.7/Q66.8/Q66.9/Q72.7	0.0493644	[-0.07635230545831383,0.08765479648204462]
755.1	Congenital deformities of feet	mild_vs_none	m2_demo	lifetime	Primary L1 logistic	congenital anomalies	OR	0.956471	0.042716	0.879654	1.04	0.297472	FALSE	FALSE	-0.0445045	0.526554	754.5/754.50/754.51/754.52/754.53/754.59/754.6/754.60/754.61/754.62/754.69/754.7/754.70/754.71/754.79/755.67	Q66/Q66.0/Q66.1/Q66.2/Q66.3/Q66.4/Q66.5/Q66.6/Q66.7/Q66.8/Q66.9/Q72.7	0.526554	[-0.128226407827994,0.03921732268030697]
755.1	Congenital deformities of feet	mild_vs_none	m3_smk_ses_win	lifetime	Primary L1 logistic	congenital anomalies	OR	0.951111	0.0428387	0.874515	1.03442	0.241975	FALSE	FALSE	-0.050124	0.616229	754.5/754.50/754.51/754.52/754.53/754.59/754.6/754.60/754.61/754.62/754.69/754.7/754.70/754.71/754.79/755.67	Q66/Q66.0/Q66.1/Q66.2/Q66.3/Q66.4/Q66.5/Q66.6/Q66.7/Q66.8/Q66.9/Q72.7	0.616229	[-0.13408626790502326,0.03383824988443225]
755.1	Congenital deformities of feet	mild_vs_none	m4_bmi	lifetime	Primary L1 logistic	congenital anomalies	OR	0.96572	0.0438943	0.886111	1.05248	0.426801	FALSE	FALSE	-0.0348818	0.369774	754.5/754.50/754.51/754.52/754.53/754.59/754.6/754.60/754.61/754.62/754.69/754.7/754.70/754.71/754.79/755.67	Q66/Q66.0/Q66.1/Q66.2/Q66.3/Q66.4/Q66.5/Q66.6/Q66.7/Q66.8/Q66.9/Q72.7	0.369774	[-0.12091308275683106,0.05114945648329598]
755.1	Congenital deformities of feet	moderate_vs_none	m1_crude	lifetime	Primary L1 logistic	congenital anomalies	OR	1.02143	0.0462512	0.932906	1.11834	0.6467	FALSE	FALSE	0.0211993	0.189297	754.5/754.50/754.51/754.52/754.53/754.59/754.6/754.60/754.61/754.62/754.69/754.7/754.70/754.71/754.79/755.67	Q66/Q66.0/Q66.1/Q66.2/Q66.3/Q66.4/Q66.5/Q66.6/Q66.7/Q66.8/Q66.9/Q72.7	0.189297	[-0.06945133996182312,0.11184988191409673]
755.1	Congenital deformities of feet	moderate_vs_none	m2_demo	lifetime	Primary L1 logistic	congenital anomalies	OR	0.960315	0.0483107	0.873558	1.05569	0.401922	FALSE	FALSE	-0.0404937	0.395858	754.5/754.50/754.51/754.52/754.53/754.59/754.6/754.60/754.61/754.62/754.69/754.7/754.70/754.71/754.79/755.67	Q66/Q66.0/Q66.1/Q66.2/Q66.3/Q66.4/Q66.5/Q66.6/Q66.7/Q66.8/Q66.9/Q72.7	0.395858	[-0.13518092261864098,0.05419351797926928]
755.1	Congenital deformities of feet	moderate_vs_none	m3_smk_ses_win	lifetime	Primary L1 logistic	congenital anomalies	OR	0.952694	0.0484218	0.866436	1.04754	0.316913	FALSE	FALSE	-0.0484616	0.49906	754.5/754.50/754.51/754.52/754.53/754.59/754.6/754.60/754.61/754.62/754.69/754.7/754.70/754.71/754.79/755.67	Q66/Q66.0/Q66.1/Q66.2/Q66.3/Q66.4/Q66.5/Q66.6/Q66.7/Q66.8/Q66.9/Q72.7	0.49906	[-0.14336657476271017,0.046443350892575876]
755.1	Congenital deformities of feet	moderate_vs_none	m4_bmi	lifetime	Primary L1 logistic	congenital anomalies	OR	0.963768	0.0510796	0.871954	1.06525	0.469995	FALSE	FALSE	-0.0369044	0.327906	754.5/754.50/754.51/754.52/754.53/754.59/754.6/754.60/754.61/754.62/754.69/754.7/754.70/754.71/754.79/755.67	Q66/Q66.0/Q66.1/Q66.2/Q66.3/Q66.4/Q66.5/Q66.6/Q66.7/Q66.8/Q66.9/Q72.7	0.327906	[-0.1370186170939415,0.06320991173409041]
755.1	Congenital deformities of feet	severe_vs_none	m1_crude	lifetime	Primary L1 logistic	congenital anomalies	OR	0.856656	0.0472494	0.780886	0.939777	0.00105839	FALSE	TRUE	-0.154719	2.97535	754.5/754.50/754.51/754.52/754.53/754.59/754.6/754.60/754.61/754.62/754.69/754.7/754.70/754.71/754.79/755.67	Q66/Q66.0/Q66.1/Q66.2/Q66.3/Q66.4/Q66.5/Q66.6/Q66.7/Q66.8/Q66.9/Q72.7	2.97535	[-0.24732648321345657,-0.06211227895694432]
755.1	Congenital deformities of feet	severe_vs_none	m2_demo	lifetime	Primary L1 logistic	congenital anomalies	OR	0.869863	0.0505193	0.78786	0.960402	0.00578509	FALSE	TRUE	-0.139419	2.23769	754.5/754.50/754.51/754.52/754.53/754.59/754.6/754.60/754.61/754.62/754.69/754.7/754.70/754.71/754.79/755.67	Q66/Q66.0/Q66.1/Q66.2/Q66.3/Q66.4/Q66.5/Q66.6/Q66.7/Q66.8/Q66.9/Q72.7	2.23769	[-0.23843499396217205,-0.0404030928961614]
755.1	Congenital deformities of feet	severe_vs_none	m3_smk_ses_win	lifetime	Primary L1 logistic	congenital anomalies	OR	0.865401	0.050578	0.783728	0.955585	0.0042605	FALSE	TRUE	-0.144562	2.37054	754.5/754.50/754.51/754.52/754.53/754.59/754.6/754.60/754.61/754.62/754.69/754.7/754.70/754.71/754.79/755.67	Q66/Q66.0/Q66.1/Q66.2/Q66.3/Q66.4/Q66.5/Q66.6/Q66.7/Q66.8/Q66.9/Q72.7	2.37054	[-0.24369324706045342,-0.04543107689590853]
755.1	Congenital deformities of feet	severe_vs_none	m4_bmi	lifetime	Primary L1 logistic	congenital anomalies	OR	0.901577	0.0562616	0.807445	1.00668	0.0655364	FALSE	FALSE	-0.10361	1.18352	754.5/754.50/754.51/754.52/754.53/754.59/754.6/754.60/754.61/754.62/754.69/754.7/754.70/754.71/754.79/755.67	Q66/Q66.0/Q66.1/Q66.2/Q66.3/Q66.4/Q66.5/Q66.6/Q66.7/Q66.8/Q66.9/Q72.7	1.18352	[-0.21388086425407876,0.006660406453446344]
755.3	Congenital anomaly of fingers/toes	severe_vs_none	m4_IPW	lifetime	IPW sensitivity	congenital anomalies	OR	0.85023		0.620008	1.16594	0.313909	FALSE	FALSE		0.503197					308	109	199	0.670119	0.852916	0.841457	0.841046	0.841885	FALSE
755.3	Congenital anomaly of fingers/toes	AHI≥15 vs <15	m1_crude	lifetime	Primary L1 logistic	congenital anomalies	OR	0.868258	0.076851	0.746849	1.0094	0.0660341	FALSE	FALSE	-0.141267	1.18023	755.0/755.00/755.01/755.02/755.1/755.10/755.11/755.12/755.13/755.14/755.55/755.56/755.57/755.58/755.65/755.66	Q69/Q69.0/Q69.1/Q69.2/Q69.9/Q70/Q70.0/Q70.1/Q70.2/Q70.3/Q70.4/Q70.9/Q71.6/Q87.0	1.18023	[-0.2918919586788179,0.009358268699319772]
755.3	Congenital anomaly of fingers/toes	AHI≥15 vs <15	m2_demo	lifetime	Primary L1 logistic	congenital anomalies	OR	0.907239	0.0783641	0.778069	1.05785	0.214139	FALSE	FALSE	-0.0973488	0.669303	755.0/755.00/755.01/755.02/755.1/755.10/755.11/755.12/755.13/755.14/755.55/755.56/755.57/755.58/755.65/755.66	Q69/Q69.0/Q69.1/Q69.2/Q69.9/Q70/Q70.0/Q70.1/Q70.2/Q70.3/Q70.4/Q70.9/Q71.6/Q87.0	0.669303	[-0.25093960465906895,0.056241939500241006]
755.3	Congenital anomaly of fingers/toes	AHI≥15 vs <15	m3_smk_ses_win	lifetime	Primary L1 logistic	congenital anomalies	OR	0.904219	0.0784455	0.775355	1.0545	0.199322	FALSE	FALSE	-0.100684	0.700446	755.0/755.00/755.01/755.02/755.1/755.10/755.11/755.12/755.13/755.14/755.55/755.56/755.57/755.58/755.65/755.66	Q69/Q69.0/Q69.1/Q69.2/Q69.9/Q70/Q70.0/Q70.1/Q70.2/Q70.3/Q70.4/Q70.9/Q71.6/Q87.0	0.700446	[-0.2544339660346748,0.053066571954921496]
755.3	Congenital anomaly of fingers/toes	AHI≥15 vs <15	m4_bmi	lifetime	Primary L1 logistic	congenital anomalies	OR	1.03939	0.0815677	0.885828	1.21958	0.635722	FALSE	FALSE	0.0386377	0.196733	755.0/755.00/755.01/755.02/755.1/755.10/755.11/755.12/755.13/755.14/755.55/755.56/755.57/755.58/755.65/755.66	Q69/Q69.0/Q69.1/Q69.2/Q69.9/Q70/Q70.0/Q70.1/Q70.2/Q70.3/Q70.4/Q70.9/Q71.6/Q87.0	0.196733	[-0.12123198677453098,0.19850736675433897]
755.3	Congenital anomaly of fingers/toes	AHI≥5 vs <5	m1_crude	lifetime	Primary L1 logistic	congenital anomalies	OR	0.9688	0.0836052	0.822373	1.1413	0.704589	FALSE	FALSE	-0.0316975	0.152064	755.0/755.00/755.01/755.02/755.1/755.10/755.11/755.12/755.13/755.14/755.55/755.56/755.57/755.58/755.65/755.66	Q69/Q69.0/Q69.1/Q69.2/Q69.9/Q70/Q70.0/Q70.1/Q70.2/Q70.3/Q70.4/Q70.9/Q71.6/Q87.0	0.152064	[-0.19556080568567655,0.13216574041829973]
755.3	Congenital anomaly of fingers/toes	AHI≥5 vs <5	m2_demo	lifetime	Primary L1 logistic	congenital anomalies	OR	0.906869	0.0852919	0.767263	1.07188	0.251735	FALSE	FALSE	-0.0977569	0.599056	755.0/755.00/755.01/755.02/755.1/755.10/755.11/755.12/755.13/755.14/755.55/755.56/755.57/755.58/755.65/755.66	Q69/Q69.0/Q69.1/Q69.2/Q69.9/Q70/Q70.0/Q70.1/Q70.2/Q70.3/Q70.4/Q70.9/Q71.6/Q87.0	0.599056	[-0.26492597113606947,0.06941221238959651]
755.3	Congenital anomaly of fingers/toes	AHI≥5 vs <5	m3_smk_ses_win	lifetime	Primary L1 logistic	congenital anomalies	OR	0.897846	0.0854131	0.759448	1.06146	0.207095	FALSE	FALSE	-0.107757	0.683831	755.0/755.00/755.01/755.02/755.1/755.10/755.11/755.12/755.13/755.14/755.55/755.56/755.57/755.58/755.65/755.66	Q69/Q69.0/Q69.1/Q69.2/Q69.9/Q70/Q70.0/Q70.1/Q70.2/Q70.3/Q70.4/Q70.9/Q71.6/Q87.0	0.683831	[-0.27516347086622994,0.059649914718624755]
755.3	Congenital anomaly of fingers/toes	AHI≥5 vs <5	m4_bmi	lifetime	Primary L1 logistic	congenital anomalies	OR	1.04518	0.0889059	0.878037	1.24413	0.619196	FALSE	FALSE	0.0441853	0.208172	755.0/755.00/755.01/755.02/755.1/755.10/755.11/755.12/755.13/755.14/755.55/755.56/755.57/755.58/755.65/755.66	Q69/Q69.0/Q69.1/Q69.2/Q69.9/Q70/Q70.0/Q70.1/Q70.2/Q70.3/Q70.4/Q70.9/Q71.6/Q87.0	0.208172	[-0.13006702534325107,0.21843765560778092]
755.3	Congenital anomaly of fingers/toes	mild_vs_none	m1_crude	lifetime	Primary L1 logistic	congenital anomalies	OR	1.06734	0.09648	0.883446	1.28952	0.499361	FALSE	FALSE	0.0651718	0.301585	755.0/755.00/755.01/755.02/755.1/755.10/755.11/755.12/755.13/755.14/755.55/755.56/755.57/755.58/755.65/755.66	Q69/Q69.0/Q69.1/Q69.2/Q69.9/Q70/Q70.0/Q70.1/Q70.2/Q70.3/Q70.4/Q70.9/Q71.6/Q87.0	0.301585	[-0.12392556866201529,0.25426920652785023]
755.3	Congenital anomaly of fingers/toes	mild_vs_none	m2_demo	lifetime	Primary L1 logistic	congenital anomalies	OR	0.954855	0.0977785	0.78833	1.15656	0.636602	FALSE	FALSE	-0.046196	0.196132	755.0/755.00/755.01/755.02/755.1/755.10/755.11/755.12/755.13/755.14/755.55/755.56/755.57/755.58/755.65/755.66	Q69/Q69.0/Q69.1/Q69.2/Q69.9/Q70/Q70.0/Q70.1/Q70.2/Q70.3/Q70.4/Q70.9/Q71.6/Q87.0	0.196132	[-0.23783829235206436,0.14544633799177245]
755.3	Congenital anomaly of fingers/toes	mild_vs_none	m3_smk_ses_win	lifetime	Primary L1 logistic	congenital anomalies	OR	0.945803	0.0979918	0.780531	1.14607	0.569609	FALSE	FALSE	-0.0557208	0.244423	755.0/755.00/755.01/755.02/755.1/755.10/755.11/755.12/755.13/755.14/755.55/755.56/755.57/755.58/755.65/755.66	Q69/Q69.0/Q69.1/Q69.2/Q69.9/Q70/Q70.0/Q70.1/Q70.2/Q70.3/Q70.4/Q70.9/Q71.6/Q87.0	0.244423	[-0.24778117119673362,0.1363396071920213]
755.3	Congenital anomaly of fingers/toes	mild_vs_none	m4_bmi	lifetime	Primary L1 logistic	congenital anomalies	OR	1.05946	0.100545	0.869961	1.29023	0.565663	FALSE	FALSE	0.0577584	0.247443	755.0/755.00/755.01/755.02/755.1/755.10/755.11/755.12/755.13/755.14/755.55/755.56/755.57/755.58/755.65/755.66	Q69/Q69.0/Q69.1/Q69.2/Q69.9/Q70/Q70.0/Q70.1/Q70.2/Q70.3/Q70.4/Q70.9/Q71.6/Q87.0	0.247443	[-0.13930681052826804,0.2548235466387331]
755.3	Congenital anomaly of fingers/toes	moderate_vs_none	m1_crude	lifetime	Primary L1 logistic	congenital anomalies	OR	1.15059	0.104617	0.937279	1.41244	0.179982	FALSE	FALSE	0.140272	0.744771	755.0/755.00/755.01/755.02/755.1/755.10/755.11/755.12/755.13/755.14/755.55/755.56/755.57/755.58/755.65/755.66	Q69/Q69.0/Q69.1/Q69.2/Q69.9/Q70/Q70.0/Q70.1/Q70.2/Q70.3/Q70.4/Q70.9/Q71.6/Q87.0	0.744771	[-0.06477417907913599,0.3453182779809173]
755.3	Congenital anomaly of fingers/toes	moderate_vs_none	m2_demo	lifetime	Primary L1 logistic	congenital anomalies	OR	1.00204	0.107469	0.811723	1.23698	0.984854	FALSE	FALSE	0.00204015	0.00662804	755.0/755.00/755.01/755.02/755.1/755.10/755.11/755.12/755.13/755.14/755.55/755.56/755.57/755.58/755.65/755.66	Q69/Q69.0/Q69.1/Q69.2/Q69.9/Q70/Q70.0/Q70.1/Q70.2/Q70.3/Q70.4/Q70.9/Q71.6/Q87.0	0.00662804	[-0.20859610527733613,0.21267640615910055]
755.3	Congenital anomaly of fingers/toes	moderate_vs_none	m3_smk_ses_win	lifetime	Primary L1 logistic	congenital anomalies	OR	0.989236	0.107621	0.801111	1.22154	0.919902	FALSE	FALSE	-0.0108221	0.0362586	755.0/755.00/755.01/755.02/755.1/755.10/755.11/755.12/755.13/755.14/755.55/755.56/755.57/755.58/755.65/755.66	Q69/Q69.0/Q69.1/Q69.2/Q69.9/Q70/Q70.0/Q70.1/Q70.2/Q70.3/Q70.4/Q70.9/Q71.6/Q87.0	0.0362586	[-0.22175626511669574,0.20011197788034338]
755.3	Congenital anomaly of fingers/toes	moderate_vs_none	m4_bmi	lifetime	Primary L1 logistic	congenital anomalies	OR	1.09681	0.11336	0.87829	1.36969	0.414996	FALSE	FALSE	0.0924039	0.381957	755.0/755.00/755.01/755.02/755.1/755.10/755.11/755.12/755.13/755.14/755.55/755.56/755.57/755.58/755.65/755.66	Q69/Q69.0/Q69.1/Q69.2/Q69.9/Q70/Q70.0/Q70.1/Q70.2/Q70.3/Q70.4/Q70.9/Q71.6/Q87.0	0.381957	[-0.1297783777695658,0.3145862479250316]
755.3	Congenital anomaly of fingers/toes	severe_vs_none	m1_crude	lifetime	Primary L1 logistic	congenital anomalies	OR	0.670731	0.119281	0.530905	0.847384	0.000813113	FALSE	TRUE	-0.399387	3.08985	755.0/755.00/755.01/755.02/755.1/755.10/755.11/755.12/755.13/755.14/755.55/755.56/755.57/755.58/755.65/755.66	Q69/Q69.0/Q69.1/Q69.2/Q69.9/Q70/Q70.0/Q70.1/Q70.2/Q70.3/Q70.4/Q70.9/Q71.6/Q87.0	3.08985	[-0.6331729606406312,-0.16560087062662868]
755.3	Congenital anomaly of fingers/toes	severe_vs_none	m2_demo	lifetime	Primary L1 logistic	congenital anomalies	OR	0.680737	0.125115	0.532698	0.869917	0.00211354	FALSE	TRUE	-0.384579	2.67499	755.0/755.00/755.01/755.02/755.1/755.10/755.11/755.12/755.13/755.14/755.55/755.56/755.57/755.58/755.65/755.66	Q69/Q69.0/Q69.1/Q69.2/Q69.9/Q70/Q70.0/Q70.1/Q70.2/Q70.3/Q70.4/Q70.9/Q71.6/Q87.0	2.67499	[-0.6298001286305263,-0.13935734158748012]
755.3	Congenital anomaly of fingers/toes	severe_vs_none	m3_smk_ses_win	lifetime	Primary L1 logistic	congenital anomalies	OR	0.681515	0.125158	0.533262	0.870983	0.00218663	FALSE	TRUE	-0.383438	2.66023	755.0/755.00/755.01/755.02/755.1/755.10/755.11/755.12/755.13/755.14/755.55/755.56/755.57/755.58/755.65/755.66	Q69/Q69.0/Q69.1/Q69.2/Q69.9/Q70/Q70.0/Q70.1/Q70.2/Q70.3/Q70.4/Q70.9/Q71.6/Q87.0	2.66023	[-0.6287419140394019,-0.13813325980977226]
755.3	Congenital anomaly of fingers/toes	severe_vs_none	m4_bmi	lifetime	Primary L1 logistic	congenital anomalies	OR	0.841457	0.136825	0.643526	1.10026	0.207086	FALSE	FALSE	-0.172621	0.68385	755.0/755.00/755.01/755.02/755.1/755.10/755.11/755.12/755.13/755.14/755.55/755.56/755.57/755.58/755.65/755.66	Q69/Q69.0/Q69.1/Q69.2/Q69.9/Q70/Q70.0/Q70.1/Q70.2/Q70.3/Q70.4/Q70.9/Q71.6/Q87.0	0.68385	[-0.44079217115235214,0.09555082577780957]
755.4	Congenital anomalies of upper limb. including shoulder girdle	severe_vs_none	m4_IPW	lifetime	IPW sensitivity	congenital anomalies	OR	1.07972		0.646769	1.8025	0.769245	FALSE	FALSE		0.113935					116	44	72	0.748237	0.874985	0.876486			FALSE
755.4	Congenital anomalies of upper limb. including shoulder girdle	AHI≥15 vs <15	m1_crude	lifetime	Primary L1 logistic	congenital anomalies	OR	0.940695	0.141316	0.713117	1.2409	0.66529	FALSE	FALSE	-0.0611361	0.176989	755.2/755.20/755.21/755.22/755.23/755.24/755.25/755.26/755.27/755.28/755.29/755.4/755.5/755.50/755.51/755.52/755.53/755.54/755.59	Q68.1/Q68.8/Q71/Q71.0/Q71.1/Q71.2/Q71.3/Q71.4/Q71.5/Q71.8/Q71.9/Q73/Q73.0/Q73.1/Q73.8/Q74.0	0.176989	[-0.3381097761272389,0.21583752576142679]
755.4	Congenital anomalies of upper limb. including shoulder girdle	AHI≥15 vs <15	m2_demo	lifetime	Primary L1 logistic	congenital anomalies	OR	1.0819	0.147065	0.810972	1.44335	0.592456	FALSE	FALSE	0.0787213	0.227344	755.2/755.20/755.21/755.22/755.23/755.24/755.25/755.26/755.27/755.28/755.29/755.4/755.5/755.50/755.51/755.52/755.53/755.54/755.59	Q68.1/Q68.8/Q71/Q71.0/Q71.1/Q71.2/Q71.3/Q71.4/Q71.5/Q71.8/Q71.9/Q73/Q73.0/Q73.1/Q73.8/Q74.0	0.227344	[-0.20952162323478124,0.3669642955296107]
755.4	Congenital anomalies of upper limb. including shoulder girdle	AHI≥15 vs <15	m3_smk_ses_win	lifetime	Primary L1 logistic	congenital anomalies	OR	1.07995	0.146946	0.8097	1.44041	0.600666	FALSE	FALSE	0.0769179	0.221367	755.2/755.20/755.21/755.22/755.23/755.24/755.25/755.26/755.27/755.28/755.29/755.4/755.5/755.50/755.51/755.52/755.53/755.54/755.59	Q68.1/Q68.8/Q71/Q71.0/Q71.1/Q71.2/Q71.3/Q71.4/Q71.5/Q71.8/Q71.9/Q73/Q73.0/Q73.1/Q73.8/Q74.0	0.221367	[-0.21109123097856214,0.36492702332566124]
755.4	Congenital anomalies of upper limb. including shoulder girdle	AHI≥15 vs <15	m4_bmi	lifetime	Primary L1 logistic	congenital anomalies	OR	1.1379	0.155964	0.8382	1.54476	0.407498	FALSE	FALSE	0.129186	0.389875	755.2/755.20/755.21/755.22/755.23/755.24/755.25/755.26/755.27/755.28/755.29/755.4/755.5/755.50/755.51/755.52/755.53/755.54/755.59	Q68.1/Q68.8/Q71/Q71.0/Q71.1/Q71.2/Q71.3/Q71.4/Q71.5/Q71.8/Q71.9/Q73/Q73.0/Q73.1/Q73.8/Q74.0	0.389875	[-0.1764980404604777,0.43486937823025285]
755.4	Congenital anomalies of upper limb. including shoulder girdle	AHI≥5 vs <5	m1_crude	lifetime	Primary L1 logistic	congenital anomalies	OR	0.702331	0.145916	0.52764	0.934859	0.0154525	FALSE	TRUE	-0.353351	1.811	755.2/755.20/755.21/755.22/755.23/755.24/755.25/755.26/755.27/755.28/755.29/755.4/755.5/755.50/755.51/755.52/755.53/755.54/755.59	Q68.1/Q68.8/Q71/Q71.0/Q71.1/Q71.2/Q71.3/Q71.4/Q71.5/Q71.8/Q71.9/Q73/Q73.0/Q73.1/Q73.8/Q74.0	1.811	[-0.639341557551065,-0.06735977073301946]
755.4	Congenital anomalies of upper limb. including shoulder girdle	AHI≥5 vs <5	m2_demo	lifetime	Primary L1 logistic	congenital anomalies	OR	0.848139	0.153451	0.62784	1.14574	0.283105	FALSE	FALSE	-0.16471	0.548053	755.2/755.20/755.21/755.22/755.23/755.24/755.25/755.26/755.27/755.28/755.29/755.4/755.5/755.50/755.51/755.52/755.53/755.54/755.59	Q68.1/Q68.8/Q71/Q71.0/Q71.1/Q71.2/Q71.3/Q71.4/Q71.5/Q71.8/Q71.9/Q73/Q73.0/Q73.1/Q73.8/Q74.0	0.548053	[-0.4654693894141067,0.13604890579410261]
755.4	Congenital anomalies of upper limb. including shoulder girdle	AHI≥5 vs <5	m3_smk_ses_win	lifetime	Primary L1 logistic	congenital anomalies	OR	0.842361	0.153474	0.623536	1.13798	0.26367	FALSE	FALSE	-0.171546	0.578939	755.2/755.20/755.21/755.22/755.23/755.24/755.25/755.26/755.27/755.28/755.29/755.4/755.5/755.50/755.51/755.52/755.53/755.54/755.59	Q68.1/Q68.8/Q71/Q71.0/Q71.1/Q71.2/Q71.3/Q71.4/Q71.5/Q71.8/Q71.9/Q73/Q73.0/Q73.1/Q73.8/Q74.0	0.578939	[-0.4723488848691707,0.12925629324762164]
755.4	Congenital anomalies of upper limb. including shoulder girdle	AHI≥5 vs <5	m4_bmi	lifetime	Primary L1 logistic	congenital anomalies	OR	0.865475	0.162624	0.629258	1.19037	0.374321	FALSE	FALSE	-0.144476	0.426755	755.2/755.20/755.21/755.22/755.23/755.24/755.25/755.26/755.27/755.28/755.29/755.4/755.5/755.50/755.51/755.52/755.53/755.54/755.59	Q68.1/Q68.8/Q71/Q71.0/Q71.1/Q71.2/Q71.3/Q71.4/Q71.5/Q71.8/Q71.9/Q73/Q73.0/Q73.1/Q73.8/Q74.0	0.426755	[-0.463213674204906,0.17426074020894342]
755.4	Congenital anomalies of upper limb. including shoulder girdle	mild_vs_none	m1_crude	lifetime	Primary L1 logistic	congenital anomalies	OR	0.628898	0.184066	0.438432	0.902105	0.0117463	FALSE	TRUE	-0.463787	1.9301	755.2/755.20/755.21/755.22/755.23/755.24/755.25/755.26/755.27/755.28/755.29/755.4/755.5/755.50/755.51/755.52/755.53/755.54/755.59	Q68.1/Q68.8/Q71/Q71.0/Q71.1/Q71.2/Q71.3/Q71.4/Q71.5/Q71.8/Q71.9/Q73/Q73.0/Q73.1/Q73.8/Q74.0	1.9301	[-0.8245499100414463,-0.10302386253864959]
755.4	Congenital anomalies of upper limb. including shoulder girdle	mild_vs_none	m2_demo	lifetime	Primary L1 logistic	congenital anomalies	OR	0.780113	0.190177	0.537377	1.1325	0.191651	FALSE	FALSE	-0.248316	0.71749	755.2/755.20/755.21/755.22/755.23/755.24/755.25/755.26/755.27/755.28/755.29/755.4/755.5/755.50/755.51/755.52/755.53/755.54/755.59	Q68.1/Q68.8/Q71/Q71.0/Q71.1/Q71.2/Q71.3/Q71.4/Q71.5/Q71.8/Q71.9/Q73/Q73.0/Q73.1/Q73.8/Q74.0	0.71749	[-0.6210556617788877,0.12442362840786644]
755.4	Congenital anomalies of upper limb. including shoulder girdle	mild_vs_none	m3_smk_ses_win	lifetime	Primary L1 logistic	congenital anomalies	OR	0.772401	0.190319	0.531916	1.12161	0.174801	FALSE	FALSE	-0.258251	0.757456	755.2/755.20/755.21/755.22/755.23/755.24/755.25/755.26/755.27/755.28/755.29/755.4/755.5/755.50/755.51/755.52/755.53/755.54/755.59	Q68.1/Q68.8/Q71/Q71.0/Q71.1/Q71.2/Q71.3/Q71.4/Q71.5/Q71.8/Q71.9/Q73/Q73.0/Q73.1/Q73.8/Q74.0	0.757456	[-0.6312695074728516,0.11476749889093651]
755.4	Congenital anomalies of upper limb. including shoulder girdle	mild_vs_none	m4_bmi	lifetime	Primary L1 logistic	congenital anomalies	OR	0.784762	0.195844	0.534608	1.15197	0.215867	FALSE	FALSE	-0.242375	0.665815	755.2/755.20/755.21/755.22/755.23/755.24/755.25/755.26/755.27/755.28/755.29/755.4/755.5/755.50/755.51/755.52/755.53/755.54/755.59	Q68.1/Q68.8/Q71/Q71.0/Q71.1/Q71.2/Q71.3/Q71.4/Q71.5/Q71.8/Q71.9/Q73/Q73.0/Q73.1/Q73.8/Q74.0	0.665815	[-0.6262218000417084,0.14147158117096462]
755.4	Congenital anomalies of upper limb. including shoulder girdle	moderate_vs_none	m1_crude	lifetime	Primary L1 logistic	congenital anomalies	OR	0.766365	0.195674	0.52225	1.12459	0.173862	FALSE	FALSE	-0.266096	0.759796	755.2/755.20/755.21/755.22/755.23/755.24/755.25/755.26/755.27/755.28/755.29/755.4/755.5/755.50/755.51/755.52/755.53/755.54/755.59	Q68.1/Q68.8/Q71/Q71.0/Q71.1/Q71.2/Q71.3/Q71.4/Q71.5/Q71.8/Q71.9/Q73/Q73.0/Q73.1/Q73.8/Q74.0	0.759796	[-0.6496096213309039,0.1174166675521145]
755.4	Congenital anomalies of upper limb. including shoulder girdle	moderate_vs_none	m2_demo	lifetime	Primary L1 logistic	congenital anomalies	OR	0.961637	0.20824	0.639377	1.44632	0.850994	FALSE	FALSE	-0.039118	0.0700735	755.2/755.20/755.21/755.22/755.23/755.24/755.25/755.26/755.27/755.28/755.29/755.4/755.5/755.50/755.51/755.52/755.53/755.54/755.59	Q68.1/Q68.8/Q71/Q71.0/Q71.1/Q71.2/Q71.3/Q71.4/Q71.5/Q71.8/Q71.9/Q73/Q73.0/Q73.1/Q73.8/Q74.0	0.0700735	[-0.4472614635712508,0.36902550358920344]
755.4	Congenital anomalies of upper limb. including shoulder girdle	moderate_vs_none	m3_smk_ses_win	lifetime	Primary L1 logistic	congenital anomalies	OR	0.957726	0.208229	0.63679	1.44041	0.835671	FALSE	FALSE	-0.0431937	0.0779645	755.2/755.20/755.21/755.22/755.23/755.24/755.25/755.26/755.27/755.28/755.29/755.4/755.5/755.50/755.51/755.52/755.53/755.54/755.59	Q68.1/Q68.8/Q71/Q71.0/Q71.1/Q71.2/Q71.3/Q71.4/Q71.5/Q71.8/Q71.9/Q73/Q73.0/Q73.1/Q73.8/Q74.0	0.0779645	[-0.4513150929696755,0.3649277468373254]
755.4	Congenital anomalies of upper limb. including shoulder girdle	moderate_vs_none	m4_bmi	lifetime	Primary L1 logistic	congenital anomalies	OR	1.0561	0.221959	0.683556	1.63169	0.805741	FALSE	FALSE	0.054585	0.0938045	755.2/755.20/755.21/755.22/755.23/755.24/755.25/755.26/755.27/755.28/755.29/755.4/755.5/755.50/755.51/755.52/755.53/755.54/755.59	Q68.1/Q68.8/Q71/Q71.0/Q71.1/Q71.2/Q71.3/Q71.4/Q71.5/Q71.8/Q71.9/Q73/Q73.0/Q73.1/Q73.8/Q74.0	0.0938045	[-0.3804460829193742,0.4896160777024049]
755.4	Congenital anomalies of upper limb. including shoulder girdle	severe_vs_none	m1_crude	lifetime	Primary L1 logistic	congenital anomalies	OR	0.74994	0.191315	0.515441	1.09112	0.132548	FALSE	FALSE	-0.287763	0.877628	755.2/755.20/755.21/755.22/755.23/755.24/755.25/755.26/755.27/755.28/755.29/755.4/755.5/755.50/755.51/755.52/755.53/755.54/755.59	Q68.1/Q68.8/Q71/Q71.0/Q71.1/Q71.2/Q71.3/Q71.4/Q71.5/Q71.8/Q71.9/Q73/Q73.0/Q73.1/Q73.8/Q74.0	0.877628	[-0.6627328516014983,0.087207552716703]
755.4	Congenital anomalies of upper limb. including shoulder girdle	severe_vs_none	m2_demo	lifetime	Primary L1 logistic	congenital anomalies	OR	0.873133	0.208095	0.580697	1.31284	0.514432	FALSE	FALSE	-0.135668	0.288672	755.2/755.20/755.21/755.22/755.23/755.24/755.25/755.26/755.27/755.28/755.29/755.4/755.5/755.50/755.51/755.52/755.53/755.54/755.59	Q68.1/Q68.8/Q71/Q71.0/Q71.1/Q71.2/Q71.3/Q71.4/Q71.5/Q71.8/Q71.9/Q73/Q73.0/Q73.1/Q73.8/Q74.0	0.288672	[-0.5435255126862462,0.2721902200966794]
755.4	Congenital anomalies of upper limb. including shoulder girdle	severe_vs_none	m3_smk_ses_win	lifetime	Primary L1 logistic	congenital anomalies	OR	0.874919	0.207699	0.582337	1.3145	0.519996	FALSE	FALSE	-0.133624	0.284	755.2/755.20/755.21/755.22/755.23/755.24/755.25/755.26/755.27/755.28/755.29/755.4/755.5/755.50/755.51/755.52/755.53/755.54/755.59	Q68.1/Q68.8/Q71/Q71.0/Q71.1/Q71.2/Q71.3/Q71.4/Q71.5/Q71.8/Q71.9/Q73/Q73.0/Q73.1/Q73.8/Q74.0	0.284	[-0.5407061783053271,0.2734591541433169]
755.4	Congenital anomalies of upper limb. including shoulder girdle	severe_vs_none	m4_bmi	lifetime	Primary L1 logistic	congenital anomalies	OR	0.876486	0.233908	0.554169	1.38627	0.573013	FALSE	FALSE	-0.131835	0.241835	755.2/755.20/755.21/755.22/755.23/755.24/755.25/755.26/755.27/755.28/755.29/755.4/755.5/755.50/755.51/755.52/755.53/755.54/755.59	Q68.1/Q68.8/Q71/Q71.0/Q71.1/Q71.2/Q71.3/Q71.4/Q71.5/Q71.8/Q71.9/Q73/Q73.0/Q73.1/Q73.8/Q74.0	0.241835	[-0.5902861092440972,0.3266161792969259]
755.6	Other congenital anomalies of lower limb. including pelvic girdle	severe_vs_none	m4_IPW	lifetime	IPW sensitivity	congenital anomalies	OR	1.30211		0.872465	1.94333	0.196304	FALSE	FALSE		0.707071					196	80	116	0.844407	1.2314	1.2021	1.21069	1.21037	FALSE
755.6	Other congenital anomalies of lower limb. including pelvic girdle	AHI≥15 vs <15	m1_crude	lifetime	Primary L1 logistic	congenital anomalies	OR	0.92091	0.10596	0.74821	1.13347	0.436811	FALSE	FALSE	-0.0823934	0.359706	754.4/754.40/754.41/754.42/754.43/754.44/755.3/755.30/755.31/755.32/755.33/755.34/755.35/755.36/755.37/755.38/755.39/755.6/755.60/755.64/755.69	Q68.2/Q68.3/Q68.4/Q68.5/Q72/Q72.0/Q72.1/Q72.2/Q72.3/Q72.4/Q72.5/Q72.6/Q72.8/Q72.9/Q74.1/Q74.2	0.359706	[-0.290071355724398,0.12528446536982293]
755.6	Other congenital anomalies of lower limb. including pelvic girdle	AHI≥15 vs <15	m2_demo	lifetime	Primary L1 logistic	congenital anomalies	OR	1.07813	0.109831	0.869325	1.33709	0.493387	FALSE	FALSE	0.0752269	0.306813	754.4/754.40/754.41/754.42/754.43/754.44/755.3/755.30/755.31/755.32/755.33/755.34/755.35/755.36/755.37/755.38/755.39/755.6/755.60/755.64/755.69	Q68.2/Q68.3/Q68.4/Q68.5/Q72/Q72.0/Q72.1/Q72.2/Q72.3/Q72.4/Q72.5/Q72.6/Q72.8/Q72.9/Q74.1/Q74.2	0.306813	[-0.14003821318661716,0.2904920544236652]
755.6	Other congenital anomalies of lower limb. including pelvic girdle	AHI≥15 vs <15	m3_smk_ses_win	lifetime	Primary L1 logistic	congenital anomalies	OR	1.0687	0.109801	0.86177	1.32531	0.54512	FALSE	FALSE	0.0664395	0.263508	754.4/754.40/754.41/754.42/754.43/754.44/755.3/755.30/755.31/755.32/755.33/755.34/755.35/755.36/755.37/755.38/755.39/755.6/755.60/755.64/755.69	Q68.2/Q68.3/Q68.4/Q68.5/Q72/Q72.0/Q72.1/Q72.2/Q72.3/Q72.4/Q72.5/Q72.6/Q72.8/Q72.9/Q74.1/Q74.2	0.263508	[-0.14876682400149016,0.28164586132222397]
755.6	Other congenital anomalies of lower limb. including pelvic girdle	AHI≥15 vs <15	m4_bmi	lifetime	Primary L1 logistic	congenital anomalies	OR	1.15459	0.116126	0.91956	1.44968	0.215784	FALSE	FALSE	0.143743	0.665981	754.4/754.40/754.41/754.42/754.43/754.44/755.3/755.30/755.31/755.32/755.33/755.34/755.35/755.36/755.37/755.38/755.39/755.6/755.60/755.64/755.69	Q68.2/Q68.3/Q68.4/Q68.5/Q72/Q72.0/Q72.1/Q72.2/Q72.3/Q72.4/Q72.5/Q72.6/Q72.8/Q72.9/Q74.1/Q74.2	0.665981	[-0.08385998225133062,0.3713454252239361]
755.6	Other congenital anomalies of lower limb. including pelvic girdle	AHI≥5 vs <5	m1_crude	lifetime	Primary L1 logistic	congenital anomalies	OR	0.820723	0.112115	0.658815	1.02242	0.0780354	FALSE	FALSE	-0.19757	1.10771	754.4/754.40/754.41/754.42/754.43/754.44/755.3/755.30/755.31/755.32/755.33/755.34/755.35/755.36/755.37/755.38/755.39/755.6/755.60/755.64/755.69	Q68.2/Q68.3/Q68.4/Q68.5/Q72/Q72.0/Q72.1/Q72.2/Q72.3/Q72.4/Q72.5/Q72.6/Q72.8/Q72.9/Q74.1/Q74.2	1.10771	[-0.4173120825230932,0.02217232224339688]
755.6	Other congenital anomalies of lower limb. including pelvic girdle	AHI≥5 vs <5	m2_demo	lifetime	Primary L1 logistic	congenital anomalies	OR	0.978275	0.117138	0.777595	1.23075	0.851262	FALSE	FALSE	-0.0219642	0.0699366	754.4/754.40/754.41/754.42/754.43/754.44/755.3/755.30/755.31/755.32/755.33/755.34/755.35/755.36/755.37/755.38/755.39/755.6/755.60/755.64/755.69	Q68.2/Q68.3/Q68.4/Q68.5/Q72/Q72.0/Q72.1/Q72.2/Q72.3/Q72.4/Q72.5/Q72.6/Q72.8/Q72.9/Q74.1/Q74.2	0.0699366	[-0.25154959335937294,0.20762114650734084]
755.6	Other congenital anomalies of lower limb. including pelvic girdle	AHI≥5 vs <5	m3_smk_ses_win	lifetime	Primary L1 logistic	congenital anomalies	OR	0.966897	0.117167	0.768507	1.2165	0.773877	FALSE	FALSE	-0.033663	0.111328	754.4/754.40/754.41/754.42/754.43/754.44/755.3/755.30/755.31/755.32/755.33/755.34/755.35/755.36/755.37/755.38/755.39/755.6/755.60/755.64/755.69	Q68.2/Q68.3/Q68.4/Q68.5/Q72/Q72.0/Q72.1/Q72.2/Q72.3/Q72.4/Q72.5/Q72.6/Q72.8/Q72.9/Q74.1/Q74.2	0.111328	[-0.26330606990248,0.19598011038418411]
755.6	Other congenital anomalies of lower limb. including pelvic girdle	AHI≥5 vs <5	m4_bmi	lifetime	Primary L1 logistic	congenital anomalies	OR	1.03409	0.123739	0.811394	1.31791	0.786457	FALSE	FALSE	0.0335226	0.104325	754.4/754.40/754.41/754.42/754.43/754.44/755.3/755.30/755.31/755.32/755.33/755.34/755.35/755.36/755.37/755.38/755.39/755.6/755.60/755.64/755.69	Q68.2/Q68.3/Q68.4/Q68.5/Q72/Q72.0/Q72.1/Q72.2/Q72.3/Q72.4/Q72.5/Q72.6/Q72.8/Q72.9/Q74.1/Q74.2	0.104325	[-0.20900145628639918,0.27604663696522913]
755.6	Other congenital anomalies of lower limb. including pelvic girdle	mild_vs_none	m1_crude	lifetime	Primary L1 logistic	congenital anomalies	OR	0.809528	0.135117	0.621184	1.05498	0.11785	FALSE	FALSE	-0.211304	0.928671	754.4/754.40/754.41/754.42/754.43/754.44/755.3/755.30/755.31/755.32/755.33/755.34/755.35/755.36/755.37/755.38/755.39/755.6/755.60/755.64/755.69	Q68.2/Q68.3/Q68.4/Q68.5/Q72/Q72.0/Q72.1/Q72.2/Q72.3/Q72.4/Q72.5/Q72.6/Q72.8/Q72.9/Q74.1/Q74.2	0.928671	[-0.4761285395566433,0.05351996861639191]
755.6	Other congenital anomalies of lower limb. including pelvic girdle	mild_vs_none	m2_demo	lifetime	Primary L1 logistic	congenital anomalies	OR	0.910419	0.139031	0.693263	1.1956	0.499658	FALSE	FALSE	-0.0938499	0.301327	754.4/754.40/754.41/754.42/754.43/754.44/755.3/755.30/755.31/755.32/755.33/755.34/755.35/755.36/755.37/755.38/755.39/755.6/755.60/755.64/755.69	Q68.2/Q68.3/Q68.4/Q68.5/Q72/Q72.0/Q72.1/Q72.2/Q72.3/Q72.4/Q72.5/Q72.6/Q72.8/Q72.9/Q74.1/Q74.2	0.301327	[-0.3663456505860575,0.17864593770532397]
755.6	Other congenital anomalies of lower limb. including pelvic girdle	mild_vs_none	m3_smk_ses_win	lifetime	Primary L1 logistic	congenital anomalies	OR	0.907744	0.139168	0.69104	1.1924	0.486732	FALSE	FALSE	-0.0967934	0.31271	754.4/754.40/754.41/754.42/754.43/754.44/755.3/755.30/755.31/755.32/755.33/755.34/755.35/755.36/755.37/755.38/755.39/755.6/755.60/755.64/755.69	Q68.2/Q68.3/Q68.4/Q68.5/Q72/Q72.0/Q72.1/Q72.2/Q72.3/Q72.4/Q72.5/Q72.6/Q72.8/Q72.9/Q74.1/Q74.2	0.31271	[-0.3695572921626856,0.17597050029127934]
755.6	Other congenital anomalies of lower limb. including pelvic girdle	mild_vs_none	m4_bmi	lifetime	Primary L1 logistic	congenital anomalies	OR	0.962092	0.143567	0.726126	1.27474	0.787794	FALSE	FALSE	-0.0386449	0.103588	754.4/754.40/754.41/754.42/754.43/754.44/755.3/755.30/755.31/755.32/755.33/755.34/755.35/755.36/755.37/755.38/755.39/755.6/755.60/755.64/755.69	Q68.2/Q68.3/Q68.4/Q68.5/Q72/Q72.0/Q72.1/Q72.2/Q72.3/Q72.4/Q72.5/Q72.6/Q72.8/Q72.9/Q74.1/Q74.2	0.103588	[-0.32003124845530556,0.24274139890811444]
755.6	Other congenital anomalies of lower limb. including pelvic girdle	moderate_vs_none	m1_crude	lifetime	Primary L1 logistic	congenital anomalies	OR	0.81454	0.151409	0.605386	1.09595	0.175477	FALSE	FALSE	-0.205131	0.75578	754.4/754.40/754.41/754.42/754.43/754.44/755.3/755.30/755.31/755.32/755.33/755.34/755.35/755.36/755.37/755.38/755.39/755.6/755.60/755.64/755.69	Q68.2/Q68.3/Q68.4/Q68.5/Q72/Q72.0/Q72.1/Q72.2/Q72.3/Q72.4/Q72.5/Q72.6/Q72.8/Q72.9/Q74.1/Q74.2	0.75578	[-0.5018882144837544,0.09162531640968]
755.6	Other congenital anomalies of lower limb. including pelvic girdle	moderate_vs_none	m2_demo	lifetime	Primary L1 logistic	congenital anomalies	OR	1.0082	0.161175	0.735112	1.38273	0.959599	FALSE	FALSE	0.00816465	0.0179104	754.4/754.40/754.41/754.42/754.43/754.44/755.3/755.30/755.31/755.32/755.33/755.34/755.35/755.36/755.37/755.38/755.39/755.6/755.60/755.64/755.69	Q68.2/Q68.3/Q68.4/Q68.5/Q72/Q72.0/Q72.1/Q72.2/Q72.3/Q72.4/Q72.5/Q72.6/Q72.8/Q72.9/Q74.1/Q74.2	0.0179104	[-0.30773181657433657,0.3240611213144209]
755.6	Other congenital anomalies of lower limb. including pelvic girdle	moderate_vs_none	m3_smk_ses_win	lifetime	Primary L1 logistic	congenital anomalies	OR	0.998823	0.161031	0.728482	1.36949	0.994166	FALSE	FALSE	-0.00117742	0.00254104	754.4/754.40/754.41/754.42/754.43/754.44/755.3/755.30/755.31/755.32/755.33/755.34/755.35/755.36/755.37/755.38/755.39/755.6/755.60/755.64/755.69	Q68.2/Q68.3/Q68.4/Q68.5/Q72/Q72.0/Q72.1/Q72.2/Q72.3/Q72.4/Q72.5/Q72.6/Q72.8/Q72.9/Q74.1/Q74.2	0.00254104	[-0.3167917269094445,0.3144368948397764]
755.6	Other congenital anomalies of lower limb. including pelvic girdle	moderate_vs_none	m4_bmi	lifetime	Primary L1 logistic	congenital anomalies	OR	1.11649	0.171848	0.797218	1.56362	0.521396	FALSE	FALSE	0.110188	0.282832	754.4/754.40/754.41/754.42/754.43/754.44/755.3/755.30/755.31/755.32/755.33/755.34/755.35/755.36/755.37/755.38/755.39/755.6/755.60/755.64/755.69	Q68.2/Q68.3/Q68.4/Q68.5/Q72/Q72.0/Q72.1/Q72.2/Q72.3/Q72.4/Q72.5/Q72.6/Q72.8/Q72.9/Q74.1/Q74.2	0.282832	[-0.22662726961864843,0.4470028041721632]
755.6	Other congenital anomalies of lower limb. including pelvic girdle	severe_vs_none	m1_crude	lifetime	Primary L1 logistic	congenital anomalies	OR	0.843535	0.145418	0.634341	1.12172	0.241961	FALSE	FALSE	-0.170154	0.616254	754.4/754.40/754.41/754.42/754.43/754.44/755.3/755.30/755.31/755.32/755.33/755.34/755.35/755.36/755.37/755.38/755.39/755.6/755.60/755.64/755.69	Q68.2/Q68.3/Q68.4/Q68.5/Q72/Q72.0/Q72.1/Q72.2/Q72.3/Q72.4/Q72.5/Q72.6/Q72.8/Q72.9/Q74.1/Q74.2	0.616254	[-0.45516898703349373,0.11486099159791954]
755.6	Other congenital anomalies of lower limb. including pelvic girdle	severe_vs_none	m2_demo	lifetime	Primary L1 logistic	congenital anomalies	OR	1.10295	0.158352	0.808664	1.50434	0.53603	FALSE	FALSE	0.0979926	0.270811	754.4/754.40/754.41/754.42/754.43/754.44/755.3/755.30/755.31/755.32/755.33/755.34/755.35/755.36/755.37/755.38/755.39/755.6/755.60/755.64/755.69	Q68.2/Q68.3/Q68.4/Q68.5/Q72/Q72.0/Q72.1/Q72.2/Q72.3/Q72.4/Q72.5/Q72.6/Q72.8/Q72.9/Q74.1/Q74.2	0.270811	[-0.21237191400648114,0.40835721175970074]
755.6	Other congenital anomalies of lower limb. including pelvic girdle	severe_vs_none	m3_smk_ses_win	lifetime	Primary L1 logistic	congenital anomalies	OR	1.08338	0.158182	0.794579	1.47716	0.612644	FALSE	FALSE	0.080088	0.212792	754.4/754.40/754.41/754.42/754.43/754.44/755.3/755.30/755.31/755.32/755.33/755.34/755.35/755.36/755.37/755.38/755.39/755.6/755.60/755.64/755.69	Q68.2/Q68.3/Q68.4/Q68.5/Q72/Q72.0/Q72.1/Q72.2/Q72.3/Q72.4/Q72.5/Q72.6/Q72.8/Q72.9/Q74.1/Q74.2	0.212792	[-0.2299432502146194,0.39011920658742316]
755.6	Other congenital anomalies of lower limb. including pelvic girdle	severe_vs_none	m4_bmi	lifetime	Primary L1 logistic	congenital anomalies	OR	1.2021	0.178247	0.847646	1.70476	0.30177	FALSE	FALSE	0.184066	0.520324	754.4/754.40/754.41/754.42/754.43/754.44/755.3/755.30/755.31/755.32/755.33/755.34/755.35/755.36/755.37/755.38/755.39/755.6/755.60/755.64/755.69	Q68.2/Q68.3/Q68.4/Q68.5/Q72/Q72.0/Q72.1/Q72.2/Q72.3/Q72.4/Q72.5/Q72.6/Q72.8/Q72.9/Q74.1/Q74.2	0.520324	[-0.16529208121500524,0.5334242872869068]
755.61	Congenital hip dysplasia and deformity	severe_vs_none	m4_IPW	lifetime	IPW sensitivity	congenital anomalies	OR	0.610125		0.372539	0.999231	0.0496436	FALSE	FALSE		1.30414					119	36	83	0.530878	0.787242	0.947341	0.946141	0.946274	FALSE
755.61	Congenital hip dysplasia and deformity	AHI≥15 vs <15	m1_crude	lifetime	Primary L1 logistic	congenital anomalies	OR	0.644122	0.142288	0.487362	0.851303	0.00199227	FALSE	TRUE	-0.439868	2.70065	754.3/754.30/754.31/754.32/754.33/754.35/755.61/755.62/755.63	Q65/Q65.0/Q65.1/Q65.2/Q65.3/Q65.4/Q65.5/Q65.6/Q65.8/Q65.9	2.70065	[-0.7187477013744197,-0.16098756515677198]
755.61	Congenital hip dysplasia and deformity	AHI≥15 vs <15	m2_demo	lifetime	Primary L1 logistic	congenital anomalies	OR	0.878487	0.147567	0.657848	1.17313	0.37998	FALSE	FALSE	-0.129554	0.420239	754.3/754.30/754.31/754.32/754.33/754.35/755.61/755.62/755.63	Q65/Q65.0/Q65.1/Q65.2/Q65.3/Q65.4/Q65.5/Q65.6/Q65.8/Q65.9	0.420239	[-0.41878065703392275,0.15967228612296014]
755.61	Congenital hip dysplasia and deformity	AHI≥15 vs <15	m3_smk_ses_win	lifetime	Primary L1 logistic	congenital anomalies	OR	0.872264	0.147481	0.653299	1.16462	0.354106	FALSE	FALSE	-0.136664	0.450867	754.3/754.30/754.31/754.32/754.33/754.35/755.61/755.62/755.63	Q65/Q65.0/Q65.1/Q65.2/Q65.3/Q65.4/Q65.5/Q65.6/Q65.8/Q65.9	0.450867	[-0.4257203170713574,0.1523930028806246]
755.61	Congenital hip dysplasia and deformity	AHI≥15 vs <15	m4_bmi	lifetime	Primary L1 logistic	congenital anomalies	OR	0.96136	0.15555	0.708731	1.30404	0.800007	FALSE	FALSE	-0.0394067	0.0969063	754.3/754.30/754.31/754.32/754.33/754.35/755.61/755.62/755.63	Q65/Q65.0/Q65.1/Q65.2/Q65.3/Q65.4/Q65.5/Q65.6/Q65.8/Q65.9	0.0969063	[-0.3442788465799874,0.2654653833807794]
755.61	Congenital hip dysplasia and deformity	AHI≥5 vs <5	m1_crude	lifetime	Primary L1 logistic	congenital anomalies	OR	0.645427	0.137997	0.492475	0.845883	0.00150953	FALSE	TRUE	-0.437842	2.82116	754.3/754.30/754.31/754.32/754.33/754.35/755.61/755.62/755.63	Q65/Q65.0/Q65.1/Q65.2/Q65.3/Q65.4/Q65.5/Q65.6/Q65.8/Q65.9	2.82116	[-0.7083112470282852,-0.1673737507022417]
755.61	Congenital hip dysplasia and deformity	AHI≥5 vs <5	m2_demo	lifetime	Primary L1 logistic	congenital anomalies	OR	0.911487	0.145296	0.685606	1.21179	0.523567	FALSE	FALSE	-0.0926779	0.281028	754.3/754.30/754.31/754.32/754.33/754.35/755.61/755.62/755.63	Q65/Q65.0/Q65.1/Q65.2/Q65.3/Q65.4/Q65.5/Q65.6/Q65.8/Q65.9	0.281028	[-0.37745242340077706,0.19209653836043755]
755.61	Congenital hip dysplasia and deformity	AHI≥5 vs <5	m3_smk_ses_win	lifetime	Primary L1 logistic	congenital anomalies	OR	0.899648	0.145532	0.676387	1.1966	0.467437	FALSE	FALSE	-0.105752	0.330277	754.3/754.30/754.31/754.32/754.33/754.35/755.61/755.62/755.63	Q65/Q65.0/Q65.1/Q65.2/Q65.3/Q65.4/Q65.5/Q65.6/Q65.8/Q65.9	0.330277	[-0.39098990502710324,0.17948617568502473]
755.61	Congenital hip dysplasia and deformity	mild_vs_none	m1_crude	lifetime	Primary L1 logistic	congenital anomalies	OR	0.763432	0.162311	0.555406	1.04937	0.0963028	FALSE	FALSE	-0.269932	1.01636	754.3/754.30/754.31/754.32/754.33/754.35/755.61/755.62/755.63	Q65/Q65.0/Q65.1/Q65.2/Q65.3/Q65.4/Q65.5/Q65.6/Q65.8/Q65.9	1.01636	[-0.5880565250191883,0.04819282505708872]
755.61	Congenital hip dysplasia and deformity	mild_vs_none	m2_demo	lifetime	Primary L1 logistic	congenital anomalies	OR	0.994808	0.167974	0.715746	1.38267	0.975277	FALSE	FALSE	-0.00520561	0.010872	754.3/754.30/754.31/754.32/754.33/754.35/755.61/755.62/755.63	Q65/Q65.0/Q65.1/Q65.2/Q65.3/Q65.4/Q65.5/Q65.6/Q65.8/Q65.9	0.010872	[-0.33442954294319577,0.32401832807765146]
755.61	Congenital hip dysplasia and deformity	mild_vs_none	m3_smk_ses_win	lifetime	Primary L1 logistic	congenital anomalies	OR	0.990799	0.168361	0.712322	1.37815	0.956218	FALSE	FALSE	-0.00924316	0.0194433	754.3/754.30/754.31/754.32/754.33/754.35/755.61/755.62/755.63	Q65/Q65.0/Q65.1/Q65.2/Q65.3/Q65.4/Q65.5/Q65.6/Q65.8/Q65.9	0.0194433	[-0.33922481579784636,0.320738502704766]
755.61	Congenital hip dysplasia and deformity	mild_vs_none	m4_bmi	lifetime	Primary L1 logistic	congenital anomalies	OR	1.09066	0.174907	0.774123	1.53664	0.619762	FALSE	FALSE	0.0867867	0.207775	754.3/754.30/754.31/754.32/754.33/754.35/755.61/755.62/755.63	Q65/Q65.0/Q65.1/Q65.2/Q65.3/Q65.4/Q65.5/Q65.6/Q65.8/Q65.9	0.207775	[-0.25602463256155605,0.4295980372259639]
755.61	Congenital hip dysplasia and deformity	moderate_vs_none	m1_crude	lifetime	Primary L1 logistic	congenital anomalies	OR	0.60237	0.197588	0.408955	0.88726	0.0103072	FALSE	TRUE	-0.506884	1.98686	754.3/754.30/754.31/754.32/754.33/754.35/755.61/755.62/755.63	Q65/Q65.0/Q65.1/Q65.2/Q65.3/Q65.4/Q65.5/Q65.6/Q65.8/Q65.9	1.98686	[-0.8941497332179085,-0.11961741894109412]
755.61	Congenital hip dysplasia and deformity	moderate_vs_none	m2_demo	lifetime	Primary L1 logistic	congenital anomalies	OR	0.867395	0.210095	0.574624	1.30933	0.498325	FALSE	FALSE	-0.142261	0.302488	754.3/754.30/754.31/754.32/754.33/754.35/755.61/755.62/755.63	Q65/Q65.0/Q65.1/Q65.2/Q65.3/Q65.4/Q65.5/Q65.6/Q65.8/Q65.9	0.302488	[-0.5540392158550036,0.2695171216212372]
755.61	Congenital hip dysplasia and deformity	moderate_vs_none	m3_smk_ses_win	lifetime	Primary L1 logistic	congenital anomalies	OR	0.845665	0.21033	0.559971	1.27712	0.425455	FALSE	FALSE	-0.167632	0.371147	754.3/754.30/754.31/754.32/754.33/754.35/755.61/755.62/755.63	Q65/Q65.0/Q65.1/Q65.2/Q65.3/Q65.4/Q65.5/Q65.6/Q65.8/Q65.9	0.371147	[-0.5798705170183203,0.24460743803581672]
755.61	Congenital hip dysplasia and deformity	moderate_vs_none	m4_bmi	lifetime	Primary L1 logistic	congenital anomalies	OR	0.968378	0.223337	0.625086	1.5002	0.885599	FALSE	FALSE	-0.0321326	0.0527627	754.3/754.30/754.31/754.32/754.33/754.35/755.61/755.62/755.63	Q65/Q65.0/Q65.1/Q65.2/Q65.3/Q65.4/Q65.5/Q65.6/Q65.8/Q65.9	0.0527627	[-0.46986537694391817,0.4056002607685266]
755.61	Congenital hip dysplasia and deformity	severe_vs_none	m1_crude	lifetime	Primary L1 logistic	congenital anomalies	OR	0.530179	0.199592	0.358534	0.783999	0.00147685	FALSE	TRUE	-0.63454	2.83066	754.3/754.30/754.31/754.32/754.33/754.35/755.61/755.62/755.63	Q65/Q65.0/Q65.1/Q65.2/Q65.3/Q65.4/Q65.5/Q65.6/Q65.8/Q65.9	2.83066	[-1.0257326370049702,-0.24334805829897854]
755.61	Congenital hip dysplasia and deformity	severe_vs_none	m2_demo	lifetime	Primary L1 logistic	congenital anomalies	OR	0.857334	0.216408	0.560974	1.31026	0.476908	FALSE	FALSE	-0.153928	0.321565	754.3/754.30/754.31/754.32/754.33/754.35/755.61/755.62/755.63	Q65/Q65.0/Q65.1/Q65.2/Q65.3/Q65.4/Q65.5/Q65.6/Q65.8/Q65.9	0.321565	[-0.5780799511654863,0.27022463536487507]
755.61	Congenital hip dysplasia and deformity	severe_vs_none	m3_smk_ses_win	lifetime	Primary L1 logistic	congenital anomalies	OR	0.856619	0.215803	0.561171	1.30761	0.473284	FALSE	FALSE	-0.154763	0.324878	754.3/754.30/754.31/754.32/754.33/754.35/755.61/755.62/755.63	Q65/Q65.0/Q65.1/Q65.2/Q65.3/Q65.4/Q65.5/Q65.6/Q65.8/Q65.9	0.324878	[-0.5777296140103398,0.2682044486695529]
755.61	Congenital hip dysplasia and deformity	severe_vs_none	m4_bmi	lifetime	Primary L1 logistic	congenital anomalies	OR	0.947341	0.240705	0.591042	1.51843	0.82218	FALSE	FALSE	-0.0540964	0.085033	754.3/754.30/754.31/754.32/754.33/754.35/755.61/755.62/755.63	Q65/Q65.0/Q65.1/Q65.2/Q65.3/Q65.4/Q65.5/Q65.6/Q65.8/Q65.9	0.085033	[-0.5258686871765325,0.4176759716871786]
755.61	Congenital hip dysplasia and deformity	AHI≥5 vs <5	m4_bmi	lifetime	Primary L1 omitted from summary	congenital anomalies	beta_log_odds	0							0		754.3/754.30/754.31/754.32/754.33/754.35/755.61/755.62/755.63	Q65/Q65.0/Q65.1/Q65.2/Q65.3/Q65.4/Q65.5/Q65.6/Q65.8/Q65.9		[nan,nan]
756	Other congenital musculoskeletal anomalies	severe_vs_none	m4_IPW	lifetime	IPW sensitivity	congenital anomalies	OR	0.737954		0.421135	1.29312	0.288336	FALSE	FALSE		0.540101					92	34	58	0.717766	0.892849	0.918776	0.915367	0.915431	FALSE
756	Other congenital musculoskeletal anomalies	AHI≥15 vs <15	m1_crude	lifetime	Primary L1 logistic	congenital anomalies	OR	0.766501	0.152994	0.567915	1.03453	0.0821929	FALSE	FALSE	-0.26592	1.08517	754/754.8/754.89/756/756.4/756.9/V13.68	Q67.8/Q68/Q68.8/Q74.3/Q77/Q77.0/Q77.1/Q77.4/Q77.5/Q77.7/Q77.8/Q77.9/Q78.4/Q79.8/Q79.9	1.08517	[-0.5657833232244613,0.033943692013492066]
756	Other congenital musculoskeletal anomalies	AHI≥15 vs <15	m2_demo	lifetime	Primary L1 logistic	congenital anomalies	OR	0.828891	0.157914	0.608249	1.12957	0.234671	FALSE	FALSE	-0.187667	0.629541	754/754.8/754.89/756/756.4/756.9/V13.68	Q67.8/Q68/Q68.8/Q74.3/Q77/Q77.0/Q77.1/Q77.4/Q77.5/Q77.7/Q77.8/Q77.9/Q78.4/Q79.8/Q79.9	0.629541	[-0.4971714560233055,0.12183829954845274]
756	Other congenital musculoskeletal anomalies	AHI≥15 vs <15	m3_smk_ses_win	lifetime	Primary L1 logistic	congenital anomalies	OR	0.82257	0.15777	0.603781	1.12064	0.215709	FALSE	FALSE	-0.195322	0.666132	754/754.8/754.89/756/756.4/756.9/V13.68	Q67.8/Q68/Q68.8/Q74.3/Q77/Q77.0/Q77.1/Q77.4/Q77.5/Q77.7/Q77.8/Q77.9/Q78.4/Q79.8/Q79.9	0.666132	[-0.5045443577557457,0.1139009428378841]
756	Other congenital musculoskeletal anomalies	AHI≥15 vs <15	m4_bmi	lifetime	Primary L1 logistic	congenital anomalies	OR	0.97645	0.166712	0.704279	1.3538	0.88633	FALSE	FALSE	-0.0238313	0.0524045	754/754.8/754.89/756/756.4/756.9/V13.68	Q67.8/Q68/Q68.8/Q74.3/Q77/Q77.0/Q77.1/Q77.4/Q77.5/Q77.7/Q77.8/Q77.9/Q78.4/Q79.8/Q79.9	0.0524045	[-0.35058010466606787,0.30291745757503447]
756	Other congenital musculoskeletal anomalies	AHI≥5 vs <5	m1_crude	lifetime	Primary L1 logistic	congenital anomalies	OR	0.819946	0.158417	0.601091	1.11849	0.21016	FALSE	FALSE	-0.198517	0.677449	754/754.8/754.89/756/756.4/756.9/V13.68	Q67.8/Q68/Q68.8/Q74.3/Q77/Q77.0/Q77.1/Q77.4/Q77.5/Q77.7/Q77.8/Q77.9/Q78.4/Q79.8/Q79.9	0.677449	[-0.5090091508580367,0.11197564427645482]
756	Other congenital musculoskeletal anomalies	AHI≥5 vs <5	m2_demo	lifetime	Primary L1 logistic	congenital anomalies	OR	0.913399	0.165341	0.660574	1.26299	0.583793	FALSE	FALSE	-0.0905827	0.233741	754/754.8/754.89/756/756.4/756.9/V13.68	Q67.8/Q68/Q68.8/Q74.3/Q77/Q77.0/Q77.1/Q77.4/Q77.5/Q77.7/Q77.8/Q77.9/Q78.4/Q79.8/Q79.9	0.233741	[-0.4146453949051132,0.23348000279293293]
756	Other congenital musculoskeletal anomalies	AHI≥5 vs <5	m3_smk_ses_win	lifetime	Primary L1 logistic	congenital anomalies	OR	0.901636	0.165263	0.652168	1.24653	0.530959	FALSE	FALSE	-0.103544	0.274939	754/754.8/754.89/756/756.4/756.9/V13.68	Q67.8/Q68/Q68.8/Q74.3/Q77/Q77.0/Q77.1/Q77.4/Q77.5/Q77.7/Q77.8/Q77.9/Q78.4/Q79.8/Q79.9	0.274939	[-0.42745294997468863,0.22036471738574637]
756	Other congenital musculoskeletal anomalies	AHI≥5 vs <5	m4_bmi	lifetime	Primary L1 logistic	congenital anomalies	OR	1.08851	0.174984	0.772479	1.53384	0.627906	FALSE	FALSE	0.0848104	0.202106	754/754.8/754.89/756/756.4/756.9/V13.68	Q67.8/Q68/Q68.8/Q74.3/Q77/Q77.0/Q77.1/Q77.4/Q77.5/Q77.7/Q77.8/Q77.9/Q78.4/Q79.8/Q79.9	0.202106	[-0.2581509437251188,0.4277718344283512]
756	Other congenital musculoskeletal anomalies	mild_vs_none	m1_crude	lifetime	Primary L1 logistic	congenital anomalies	OR	0.93689	0.184151	0.653039	1.34412	0.72334	FALSE	FALSE	-0.0651891	0.140657	754/754.8/754.89/756/756.4/756.9/V13.68	Q67.8/Q68/Q68.8/Q74.3/Q77/Q77.0/Q77.1/Q77.4/Q77.5/Q77.7/Q77.8/Q77.9/Q78.4/Q79.8/Q79.9	0.140657	[-0.4261183117300322,0.29574010418917035]
756	Other congenital musculoskeletal anomalies	mild_vs_none	m2_demo	lifetime	Primary L1 logistic	congenital anomalies	OR	1.00571	0.189255	0.694032	1.45736	0.975989	FALSE	FALSE	0.00569611	0.0105549	754/754.8/754.89/756/756.4/756.9/V13.68	Q67.8/Q68/Q68.8/Q74.3/Q77/Q77.0/Q77.1/Q77.4/Q77.5/Q77.7/Q77.8/Q77.9/Q78.4/Q79.8/Q79.9	0.0105549	[-0.36523772309274277,0.37662993838776154]
756	Other congenital musculoskeletal anomalies	mild_vs_none	m3_smk_ses_win	lifetime	Primary L1 logistic	congenital anomalies	OR	0.999266	0.189227	0.689622	1.44794	0.996903	FALSE	FALSE	-0.000734535	0.00134718	754/754.8/754.89/756/756.4/756.9/V13.68	Q67.8/Q68/Q68.8/Q74.3/Q77/Q77.0/Q77.1/Q77.4/Q77.5/Q77.7/Q77.8/Q77.9/Q78.4/Q79.8/Q79.9	0.00134718	[-0.3716118391436374,0.3701427700454628]
756	Other congenital musculoskeletal anomalies	mild_vs_none	m4_bmi	lifetime	Primary L1 logistic	congenital anomalies	OR	1.16806	0.196141	0.795261	1.71562	0.428359	FALSE	FALSE	0.155344	0.368192	754/754.8/754.89/756/756.4/756.9/V13.68	Q67.8/Q68/Q68.8/Q74.3/Q77/Q77.0/Q77.1/Q77.4/Q77.5/Q77.7/Q77.8/Q77.9/Q78.4/Q79.8/Q79.9	0.368192	[-0.22908492903948305,0.5397730553961239]
756	Other congenital musculoskeletal anomalies	moderate_vs_none	m1_crude	lifetime	Primary L1 logistic	congenital anomalies	OR	0.769311	0.217925	0.501885	1.17923	0.228804	FALSE	FALSE	-0.26226	0.640536	754/754.8/754.89/756/756.4/756.9/V13.68	Q67.8/Q68/Q68.8/Q74.3/Q77/Q77.0/Q77.1/Q77.4/Q77.5/Q77.7/Q77.8/Q77.9/Q78.4/Q79.8/Q79.9	0.640536	[-0.6893848205818287,0.16486403265419858]
756	Other congenital musculoskeletal anomalies	moderate_vs_none	m2_demo	lifetime	Primary L1 logistic	congenital anomalies	OR	0.906658	0.230917	0.576617	1.42561	0.671311	FALSE	FALSE	-0.0979895	0.173077	754/754.8/754.89/756/756.4/756.9/V13.68	Q67.8/Q68/Q68.8/Q74.3/Q77/Q77.0/Q77.1/Q77.4/Q77.5/Q77.7/Q77.8/Q77.9/Q78.4/Q79.8/Q79.9	0.173077	[-0.5505776919523651,0.3545987713724694]
756	Other congenital musculoskeletal anomalies	moderate_vs_none	m3_smk_ses_win	lifetime	Primary L1 logistic	congenital anomalies	OR	0.889525	0.230884	0.565756	1.39858	0.612128	FALSE	FALSE	-0.117067	0.213158	754/754.8/754.89/756/756.4/756.9/V13.68	Q67.8/Q68/Q68.8/Q74.3/Q77/Q77.0/Q77.1/Q77.4/Q77.5/Q77.7/Q77.8/Q77.9/Q78.4/Q79.8/Q79.9	0.213158	[-0.5695924562450915,0.33545792775437516]
756	Other congenital musculoskeletal anomalies	moderate_vs_none	m4_bmi	lifetime	Primary L1 logistic	congenital anomalies	OR	1.06766	0.24678	0.658222	1.73177	0.79079	FALSE	FALSE	0.0654669	0.101939	754/754.8/754.89/756/756.4/756.9/V13.68	Q67.8/Q68/Q68.8/Q74.3/Q77/Q77.0/Q77.1/Q77.4/Q77.5/Q77.7/Q77.8/Q77.9/Q78.4/Q79.8/Q79.9	0.101939	[-0.4182122979084518,0.5491461636886074]
756	Other congenital musculoskeletal anomalies	severe_vs_none	m1_crude	lifetime	Primary L1 logistic	congenital anomalies	OR	0.719875	0.215879	0.47152	1.09904	0.127881	FALSE	FALSE	-0.328678	0.893195	754/754.8/754.89/756/756.4/756.9/V13.68	Q67.8/Q68/Q68.8/Q74.3/Q77/Q77.0/Q77.1/Q77.4/Q77.5/Q77.7/Q77.8/Q77.9/Q78.4/Q79.8/Q79.9	0.893195	[-0.7517932994696991,0.09443659773849666]
756	Other congenital musculoskeletal anomalies	severe_vs_none	m2_demo	lifetime	Primary L1 logistic	congenital anomalies	OR	0.750286	0.232024	0.476132	1.1823	0.215627	FALSE	FALSE	-0.287301	0.666296	754/754.8/754.89/756/756.4/756.9/V13.68	Q67.8/Q68/Q68.8/Q74.3/Q77/Q77.0/Q77.1/Q77.4/Q77.5/Q77.7/Q77.8/Q77.9/Q78.4/Q79.8/Q79.9	0.666296	[-0.7420602531183703,0.16745761631065847]
756	Other congenital musculoskeletal anomalies	severe_vs_none	m3_smk_ses_win	lifetime	Primary L1 logistic	congenital anomalies	OR	0.744023	0.231387	0.472747	1.17096	0.201293	FALSE	FALSE	-0.295684	0.696171	754/754.8/754.89/756/756.4/756.9/V13.68	Q67.8/Q68/Q68.8/Q74.3/Q77/Q77.0/Q77.1/Q77.4/Q77.5/Q77.7/Q77.8/Q77.9/Q78.4/Q79.8/Q79.9	0.696171	[-0.7491941305173615,0.15782630185921326]
756	Other congenital musculoskeletal anomalies	severe_vs_none	m4_bmi	lifetime	Primary L1 logistic	congenital anomalies	OR	0.918776	0.261233	0.550615	1.5331	0.745724	FALSE	FALSE	-0.0847134	0.127422	754/754.8/754.89/756/756.4/756.9/V13.68	Q67.8/Q68/Q68.8/Q74.3/Q77/Q77.0/Q77.1/Q77.4/Q77.5/Q77.7/Q77.8/Q77.9/Q78.4/Q79.8/Q79.9	0.127422	[-0.5967203424812695,0.4272936087470356]
756.1	Congenital anomalies of abdominal wall. diaphram	severe_vs_none	m4_IPW	lifetime	IPW sensitivity	congenital anomalies	OR	0.9667		0.424569	2.20108	0.935703	FALSE	FALSE		0.028862					32	15	17	1.08069	0.953058	0.953091			FALSE
756.1	Congenital anomalies of abdominal wall. diaphram	AHI≥15 vs <15	m1_crude	lifetime	Primary L1 logistic	congenital anomalies	OR	1.3473	0.23232	0.854502	2.1243	0.199438	FALSE	FALSE	0.298102	0.700193	756.6/756.7/756.70/756.71/756.72/756.73/756.79	Q79.0/Q79.1/Q79.2/Q79.3/Q79.4/Q79.5	0.700193	[-0.15723585632089,0.7534400247659376]
756.1	Congenital anomalies of abdominal wall. diaphram	AHI≥15 vs <15	m2_demo	lifetime	Primary L1 logistic	congenital anomalies	OR	1.27118	0.238096	0.79715	2.0271	0.313563	FALSE	FALSE	0.239947	0.503676	756.6/756.7/756.70/756.71/756.72/756.73/756.79	Q79.0/Q79.1/Q79.2/Q79.3/Q79.4/Q79.5	0.503676	[-0.2267123628655752,0.7066063362114156]
756.1	Congenital anomalies of abdominal wall. diaphram	AHI≥15 vs <15	m3_smk_ses_win	lifetime	Primary L1 logistic	congenital anomalies	OR	1.26143	0.238104	0.79102	2.01157	0.329369	FALSE	FALSE	0.232243	0.482317	756.6/756.7/756.70/756.71/756.72/756.73/756.79	Q79.0/Q79.1/Q79.2/Q79.3/Q79.4/Q79.5	0.482317	[-0.23443185187469118,0.698917878993435]
756.1	Congenital anomalies of abdominal wall. diaphram	AHI≥15 vs <15	m4_bmi	lifetime	Primary L1 logistic	congenital anomalies	OR	1.25081	0.249087	0.767659	2.03805	0.368945	FALSE	FALSE	0.223792	0.433038	756.6/756.7/756.70/756.71/756.72/756.73/756.79	Q79.0/Q79.1/Q79.2/Q79.3/Q79.4/Q79.5	0.433038	[-0.2644090533884925,0.7119937257690621]
756.1	Congenital anomalies of abdominal wall. diaphram	AHI≥5 vs <5	m1_crude	lifetime	Primary L1 logistic	congenital anomalies	OR	1.24911	0.275527	0.7279	2.14353	0.419498	FALSE	FALSE	0.222431	0.377271	756.6/756.7/756.70/756.71/756.72/756.73/756.79	Q79.0/Q79.1/Q79.2/Q79.3/Q79.4/Q79.5	0.377271	[-0.31759211200134974,0.7624544967334171]
756.1	Congenital anomalies of abdominal wall. diaphram	AHI≥5 vs <5	m2_demo	lifetime	Primary L1 logistic	congenital anomalies	OR	1.10848	0.281749	0.638122	1.92555	0.714702	FALSE	FALSE	0.102993	0.145875	756.6/756.7/756.70/756.71/756.72/756.73/756.79	Q79.0/Q79.1/Q79.2/Q79.3/Q79.4/Q79.5	0.145875	[-0.4492255041835567,0.6552115689096928]
756.1	Congenital anomalies of abdominal wall. diaphram	AHI≥5 vs <5	m3_smk_ses_win	lifetime	Primary L1 logistic	congenital anomalies	OR	1.09615	0.28158	0.631233	1.9035	0.744393	FALSE	FALSE	0.0918068	0.128198	756.6/756.7/756.70/756.71/756.72/756.73/756.79	Q79.0/Q79.1/Q79.2/Q79.3/Q79.4/Q79.5	0.128198	[-0.4600803939769125,0.6436940526862901]
756.1	Congenital anomalies of abdominal wall. diaphram	AHI≥5 vs <5	m4_bmi	lifetime	Primary L1 logistic	congenital anomalies	OR	1.07434	0.288619	0.610197	1.89154	0.803783	FALSE	FALSE	0.0717085	0.0948611	756.6/756.7/756.70/756.71/756.72/756.73/756.79	Q79.0/Q79.1/Q79.2/Q79.3/Q79.4/Q79.5	0.0948611	[-0.49397406498702323,0.6373910814971744]
756.1	Congenital anomalies of abdominal wall. diaphram	mild_vs_none	m1_crude	lifetime	Primary L1 logistic	congenital anomalies	OR	1.05619	0.329196	0.554024	2.01351	0.868113	FALSE	FALSE	0.054665	0.0614238	756.6/756.7/756.70/756.71/756.72/756.73/756.79	Q79.0/Q79.1/Q79.2/Q79.3/Q79.4/Q79.5	0.0614238	[-0.5905473593411716,0.6998773930059037]
756.1	Congenital anomalies of abdominal wall. diaphram	mild_vs_none	m2_demo	lifetime	Primary L1 logistic	congenital anomalies	OR	0.944598	0.333978	0.490867	1.81773	0.864493	FALSE	FALSE	-0.056996	0.0632386	756.6/756.7/756.70/756.71/756.72/756.73/756.79	Q79.0/Q79.1/Q79.2/Q79.3/Q79.4/Q79.5	0.0632386	[-0.7115814975213901,0.5975894698265465]
756.1	Congenital anomalies of abdominal wall. diaphram	mild_vs_none	m3_smk_ses_win	lifetime	Primary L1 logistic	congenital anomalies	OR	0.940604	0.33405	0.488723	1.8103	0.854558	FALSE	FALSE	-0.0612334	0.0682585	756.6/756.7/756.70/756.71/756.72/756.73/756.79	Q79.0/Q79.1/Q79.2/Q79.3/Q79.4/Q79.5	0.0682585	[-0.7159601430882512,0.5934933062212577]
756.1	Congenital anomalies of abdominal wall. diaphram	mild_vs_none	m4_bmi	lifetime	Primary L1 logistic	congenital anomalies	OR	0.951234	0.341352	0.487223	1.85715	0.883557	FALSE	FALSE	-0.0499948	0.0537652	756.6/756.7/756.70/756.71/756.72/756.73/756.79	Q79.0/Q79.1/Q79.2/Q79.3/Q79.4/Q79.5	0.0537652	[-0.719032772213286,0.6190431781289664]
756.1	Congenital anomalies of abdominal wall. diaphram	moderate_vs_none	m1_crude	lifetime	Primary L1 logistic	congenital anomalies	OR	1.71716	0.322245	0.913094	3.22928	0.0933806	FALSE	FALSE	0.540672	1.02974	756.6/756.7/756.70/756.71/756.72/756.73/756.79	Q79.0/Q79.1/Q79.2/Q79.3/Q79.4/Q79.5	1.02974	[-0.0909168521917485,1.1722603541184342]
756.1	Congenital anomalies of abdominal wall. diaphram	moderate_vs_none	m2_demo	lifetime	Primary L1 logistic	congenital anomalies	OR	1.45391	0.333009	0.756971	2.79251	0.261073	FALSE	FALSE	0.374256	0.583239	756.6/756.7/756.70/756.71/756.72/756.73/756.79	Q79.0/Q79.1/Q79.2/Q79.3/Q79.4/Q79.5	0.583239	[-0.2784304251671516,1.0269416843140113]
756.1	Congenital anomalies of abdominal wall. diaphram	moderate_vs_none	m3_smk_ses_win	lifetime	Primary L1 logistic	congenital anomalies	OR	1.43945	0.332984	0.749481	2.76461	0.273984	FALSE	FALSE	0.364262	0.562274	756.6/756.7/756.70/756.71/756.72/756.73/756.79	Q79.0/Q79.1/Q79.2/Q79.3/Q79.4/Q79.5	0.562274	[-0.2883741616112899,1.0168979765465749]
756.1	Congenital anomalies of abdominal wall. diaphram	moderate_vs_none	m4_bmi	lifetime	Primary L1 logistic	congenital anomalies	OR	1.56199	0.351749	0.783912	3.11234	0.204859	FALSE	FALSE	0.445958	0.688545	756.6/756.7/756.70/756.71/756.72/756.73/756.79	Q79.0/Q79.1/Q79.2/Q79.3/Q79.4/Q79.5	0.688545	[-0.24345810342748853,1.1353742332976056]
756.1	Congenital anomalies of abdominal wall. diaphram	severe_vs_none	m1_crude	lifetime	Primary L1 logistic	congenital anomalies	OR	1.061	0.353964	0.530176	2.12329	0.867152	FALSE	FALSE	0.05921	0.0619048	756.6/756.7/756.70/756.71/756.72/756.73/756.79	Q79.0/Q79.1/Q79.2/Q79.3/Q79.4/Q79.5	0.0619048	[-0.6345459810143449,0.7529660629151501]
756.1	Congenital anomalies of abdominal wall. diaphram	severe_vs_none	m2_demo	lifetime	Primary L1 logistic	congenital anomalies	OR	0.926335	0.37614	0.443198	1.93615	0.838797	FALSE	FALSE	-0.0765191	0.0763431	756.6/756.7/756.70/756.71/756.72/756.73/756.79	Q79.0/Q79.1/Q79.2/Q79.3/Q79.4/Q79.5	0.0763431	[-0.8137397092662505,0.6607015451336976]
756.1	Congenital anomalies of abdominal wall. diaphram	severe_vs_none	m3_smk_ses_win	lifetime	Primary L1 logistic	congenital anomalies	OR	0.889264	0.374785	0.426593	1.85374	0.754173	FALSE	FALSE	-0.117361	0.122529	756.6/756.7/756.70/756.71/756.72/756.73/756.79	Q79.0/Q79.1/Q79.2/Q79.3/Q79.4/Q79.5	0.122529	[-0.8519260456640152,0.6172041594548776]
756.1	Congenital anomalies of abdominal wall. diaphram	severe_vs_none	m4_bmi	lifetime	Primary L1 logistic	congenital anomalies	OR	0.953091	0.416991	0.420912	2.15813	0.908273	FALSE	FALSE	-0.0480448	0.0417838	756.6/756.7/756.70/756.71/756.72/756.73/756.79	Q79.0/Q79.1/Q79.2/Q79.3/Q79.4/Q79.5	0.0417838	[-0.8653321433450365,0.7692426308123532]
756.2	Pectus and other congenital anomalies of ribs/sternum	severe_vs_none	m4_IPW	lifetime	IPW sensitivity	congenital anomalies	OR	0.574148		0.235639	1.39894	0.222037	FALSE	FALSE		0.653575					26	8	18	0.544262	0.792502	0.89408			FALSE
756.2	Pectus and other congenital anomalies of ribs/sternum	AHI≥15 vs <15	m1_crude	lifetime	Primary L1 logistic	congenital anomalies	OR	0.825273	0.29112	0.46644	1.46016	0.50947	FALSE	FALSE	-0.192041	0.292881	756.3	Q76.6/Q76.7/Q76.8/Q76.9/Q77.2	0.292881	[-0.762626020100629,0.3785437561317222]
756.2	Pectus and other congenital anomalies of ribs/sternum	AHI≥15 vs <15	m2_demo	lifetime	Primary L1 logistic	congenital anomalies	OR	0.790256	0.297126	0.441422	1.41476	0.428213	FALSE	FALSE	-0.235399	0.36834	756.3	Q76.6/Q76.7/Q76.8/Q76.9/Q77.2	0.36834	[-0.8177545673941368,0.3469572372690036]
756.2	Pectus and other congenital anomalies of ribs/sternum	AHI≥15 vs <15	m3_smk_ses_win	lifetime	Primary L1 logistic	congenital anomalies	OR	0.787994	0.296984	0.44028	1.41031	0.422389	FALSE	FALSE	-0.238265	0.374287	756.3	Q76.6/Q76.7/Q76.8/Q76.9/Q77.2	0.374287	[-0.8203433196520926,0.34381285088525315]
756.2	Pectus and other congenital anomalies of ribs/sternum	AHI≥15 vs <15	m4_bmi	lifetime	Primary L1 logistic	congenital anomalies	OR	1.20308	0.313301	0.651048	2.2232	0.555107	FALSE	FALSE	0.184887	0.255623	756.3	Q76.6/Q76.7/Q76.8/Q76.9/Q77.2	0.255623	[-0.42917193211238625,0.7989454182543104]
756.2	Pectus and other congenital anomalies of ribs/sternum	AHI≥5 vs <5	m1_crude	lifetime	Primary L1 logistic	congenital anomalies	OR	0.662683	0.293924	0.372492	1.17895	0.161548	FALSE	FALSE	-0.411459	0.791698	756.3	Q76.6/Q76.7/Q76.8/Q76.9/Q77.2	0.791698	[-0.987538908151625,0.16462076767742123]
756.2	Pectus and other congenital anomalies of ribs/sternum	AHI≥5 vs <5	m2_demo	lifetime	Primary L1 logistic	congenital anomalies	OR	0.58236	0.302379	0.321963	1.05336	0.0737694	FALSE	FALSE	-0.540667	1.13212	756.3	Q76.6/Q76.7/Q76.8/Q76.9/Q77.2	1.13212	[-1.1333192585636194,0.051985891866882294]
756.2	Pectus and other congenital anomalies of ribs/sternum	AHI≥5 vs <5	m3_smk_ses_win	lifetime	Primary L1 logistic	congenital anomalies	OR	0.579862	0.302463	0.32053	1.04901	0.0715836	FALSE	FALSE	-0.544964	1.14519	756.3	Q76.6/Q76.7/Q76.8/Q76.9/Q77.2	1.14519	[-1.1377804436531116,0.0478516234660844]
756.2	Pectus and other congenital anomalies of ribs/sternum	AHI≥5 vs <5	m4_bmi	lifetime	Primary L1 logistic	congenital anomalies	OR	0.906874	0.320906	0.483495	1.70099	0.760663	FALSE	FALSE	-0.0977513	0.118808	756.3	Q76.6/Q76.7/Q76.8/Q76.9/Q77.2	0.118808	[-0.7267145828488962,0.5312120299563382]
756.2	Pectus and other congenital anomalies of ribs/sternum	mild_vs_none	m1_crude	lifetime	Primary L1 logistic	congenital anomalies	OR	0.657967	0.36322	0.322872	1.34084	0.249128	FALSE	FALSE	-0.4186	0.603578	756.3	Q76.6/Q76.7/Q76.8/Q76.9/Q77.2	0.603578	[-1.1304987109964486,0.29329797259878476]
756.2	Pectus and other congenital anomalies of ribs/sternum	mild_vs_none	m2_demo	lifetime	Primary L1 logistic	congenital anomalies	OR	0.585479	0.36807	0.284583	1.20452	0.145832	FALSE	FALSE	-0.535325	0.836147	756.3	Q76.6/Q76.7/Q76.8/Q76.9/Q77.2	0.836147	[-1.25672925735961,0.18607849362401396]
756.2	Pectus and other congenital anomalies of ribs/sternum	mild_vs_none	m3_smk_ses_win	lifetime	Primary L1 logistic	congenital anomalies	OR	0.581238	0.367975	0.282575	1.19557	0.140336	FALSE	FALSE	-0.542594	0.85283	756.3	Q76.6/Q76.7/Q76.8/Q76.9/Q77.2	0.85283	[-1.2638129388430308,0.1786241905939483]
756.2	Pectus and other congenital anomalies of ribs/sternum	mild_vs_none	m4_bmi	lifetime	Primary L1 logistic	congenital anomalies	OR	0.732092	0.379661	0.347854	1.54076	0.411425	FALSE	FALSE	-0.311849	0.385709	756.3	Q76.6/Q76.7/Q76.8/Q76.9/Q77.2	0.385709	[-1.055972202833987,0.4322735010722692]
756.2	Pectus and other congenital anomalies of ribs/sternum	moderate_vs_none	m1_crude	lifetime	Primary L1 logistic	congenital anomalies	OR	0.831487	0.381687	0.393516	1.75691	0.628753	FALSE	FALSE	-0.184539	0.20152	756.3	Q76.6/Q76.7/Q76.8/Q76.9/Q77.2	0.20152	[-0.9326323132931447,0.5635537478418144]
756.2	Pectus and other congenital anomalies of ribs/sternum	moderate_vs_none	m2_demo	lifetime	Primary L1 logistic	congenital anomalies	OR	0.713759	0.393286	0.330207	1.54283	0.391214	FALSE	FALSE	-0.33721	0.407586	756.3	Q76.6/Q76.7/Q76.8/Q76.9/Q77.2	0.407586	[-1.1080355083916529,0.4336155199302743]
756.2	Pectus and other congenital anomalies of ribs/sternum	moderate_vs_none	m3_smk_ses_win	lifetime	Primary L1 logistic	congenital anomalies	OR	0.702793	0.393315	0.325115	1.51921	0.369869	FALSE	FALSE	-0.352693	0.431952	756.3	Q76.6/Q76.7/Q76.8/Q76.9/Q77.2	0.431952	[-1.1235770522666784,0.41819109304131286]
756.2	Pectus and other congenital anomalies of ribs/sternum	moderate_vs_none	m4_bmi	lifetime	Primary L1 logistic	congenital anomalies	OR	1.15449	0.422497	0.504383	2.64253	0.73384	FALSE	FALSE	0.143658	0.134399	756.3	Q76.6/Q76.7/Q76.8/Q76.9/Q77.2	0.134399	[-0.6844200632255115,0.9717360690719066]
756.2	Pectus and other congenital anomalies of ribs/sternum	severe_vs_none	m1_crude	lifetime	Primary L1 logistic	congenital anomalies	OR	0.551053	0.42315	0.24044	1.26293	0.15904	FALSE	FALSE	-0.595925	0.798493	756.3	Q76.6/Q76.7/Q76.8/Q76.9/Q77.2	0.798493	[-1.4252839145223346,0.23343394469887524]
756.2	Pectus and other congenital anomalies of ribs/sternum	severe_vs_none	m2_demo	lifetime	Primary L1 logistic	congenital anomalies	OR	0.476076	0.445489	0.198827	1.13993	0.0957167	FALSE	FALSE	-0.742177	1.01901	756.3	Q76.6/Q76.7/Q76.8/Q76.9/Q77.2	1.01901	[-1.615318413589907,0.1309648703288403]
756.2	Pectus and other congenital anomalies of ribs/sternum	severe_vs_none	m3_smk_ses_win	lifetime	Primary L1 logistic	congenital anomalies	OR	0.465397	0.445077	0.194524	1.11346	0.0857056	FALSE	FALSE	-0.764865	1.06699	756.3	Q76.6/Q76.7/Q76.8/Q76.9/Q77.2	1.06699	[-1.6372000731392191,0.1074705663667429]
756.2	Pectus and other congenital anomalies of ribs/sternum	severe_vs_none	m4_bmi	lifetime	Primary L1 logistic	congenital anomalies	OR	0.89408	0.494719	0.339056	2.35766	0.820959	FALSE	FALSE	-0.11196	0.0856784	756.3	Q76.6/Q76.7/Q76.8/Q76.9/Q77.2	0.0856784	[-1.0815911991165945,0.8576703245676665]
756.21	Pectus excavatum	severe_vs_none	m4_IPW	lifetime	IPW sensitivity	congenital anomalies	OR	0.274621		0.131246	0.574622	0.000601935	FALSE	TRUE		3.22045					67	9	58	0.189901	0.514273	0.664578			FALSE
756.21	Pectus excavatum	AHI≥15 vs <15	m1_crude	lifetime	Primary L1 logistic	congenital anomalies	OR	0.361737	0.220823	0.234654	0.557645	4.12934e-06	TRUE	TRUE	-1.01684	5.38412	754.81	Q67.6	5.38412	[-1.4496444585423431,-0.5840332688037526]
756.21	Pectus excavatum	AHI≥15 vs <15	m2_demo	lifetime	Primary L1 logistic	congenital anomalies	OR	0.379027	0.225413	0.243668	0.589579	1.67842e-05	TRUE	TRUE	-0.970147	4.7751	754.81	Q67.6	4.7751	[-1.4119474876511864,-0.5283457862643572]
756.21	Pectus excavatum	AHI≥15 vs <15	m3_smk_ses_win	lifetime	Primary L1 logistic	congenital anomalies	OR	0.387876	0.225511	0.249309	0.603459	2.67308e-05	TRUE	TRUE	-0.947071	4.57299	754.81	Q67.6	4.57299	[-1.3890640808463228,-0.5050774805129141]
756.21	Pectus excavatum	AHI≥15 vs <15	m4_bmi	lifetime	Primary L1 logistic	congenital anomalies	OR	0.86221	0.23798	0.540809	1.37462	0.533299	FALSE	FALSE	-0.148256	0.273029	754.81	Q67.6	0.273029	[-0.6146882774994527,0.318176077911908]
756.21	Pectus excavatum	AHI≥5 vs <5	m1_crude	lifetime	Primary L1 logistic	congenital anomalies	OR	0.419583	0.180564	0.294524	0.597742	1.51006e-06	TRUE	TRUE	-0.868494	5.82101	754.81	Q67.6	5.82101	[-1.222393317102708,-0.5145956150903261]
756.21	Pectus excavatum	AHI≥5 vs <5	m2_demo	lifetime	Primary L1 logistic	congenital anomalies	OR	0.466754	0.189637	0.321861	0.676873	5.87049e-05	FALSE	TRUE	-0.761953	4.23133	754.81	Q67.6	4.23133	[-1.1336341535467773,-0.3902713443964813]
756.21	Pectus excavatum	AHI≥5 vs <5	m3_smk_ses_win	lifetime	Primary L1 logistic	congenital anomalies	OR	0.476862	0.189826	0.32871	0.691787	9.57579e-05	FALSE	TRUE	-0.740528	4.01883	754.81	Q67.6	4.01883	[-1.1125789563594821,-0.3684765330836907]
756.21	Pectus excavatum	AHI≥5 vs <5	m4_bmi	lifetime	Primary L1 logistic	congenital anomalies	OR	1.10053	0.204958	0.736444	1.6446	0.640247	FALSE	FALSE	0.0957878	0.193652	754.81	Q67.6	0.193652	[-0.30592225119115424,0.49749782880792404]
756.21	Pectus excavatum	mild_vs_none	m1_crude	lifetime	Primary L1 logistic	congenital anomalies	OR	0.606557	0.207043	0.404237	0.910137	0.015746	FALSE	TRUE	-0.499957	1.80283	754.81	Q67.6	1.80283	[-0.9057534582386252,-0.0941603283760708]
756.21	Pectus excavatum	mild_vs_none	m2_demo	lifetime	Primary L1 logistic	congenital anomalies	OR	0.685326	0.212659	0.451733	1.03971	0.0755944	FALSE	FALSE	-0.377861	1.12151	754.81	Q67.6	1.12151	[-0.7946648744241429,0.03894274404067166]
756.21	Pectus excavatum	mild_vs_none	m3_smk_ses_win	lifetime	Primary L1 logistic	congenital anomalies	OR	0.697139	0.212966	0.459243	1.05827	0.0902603	FALSE	FALSE	-0.36077	1.0445	754.81	Q67.6	1.0445	[-0.7781762925584367,0.056635758065188835]
756.21	Pectus excavatum	mild_vs_none	m4_bmi	lifetime	Primary L1 logistic	congenital anomalies	OR	1.20879	0.223851	0.779486	1.87453	0.396953	FALSE	FALSE	0.189618	0.401261	754.81	Q67.6	0.401261	[-0.24912071071741063,0.6283574016371344]
756.21	Pectus excavatum	moderate_vs_none	m1_crude	lifetime	Primary L1 logistic	congenital anomalies	OR	0.397303	0.275245	0.231651	0.681413	0.000797726	FALSE	TRUE	-0.923056	3.09815	754.81	Q67.6	3.09815	[-1.4625251646489845,-0.38358607051486704]
756.21	Pectus excavatum	moderate_vs_none	m2_demo	lifetime	Primary L1 logistic	congenital anomalies	OR	0.489868	0.288243	0.278436	0.861851	0.0132955	FALSE	TRUE	-0.713619	1.87629	754.81	Q67.6	1.87629	[-1.2785656534700696,-0.14867290431117086]
756.21	Pectus excavatum	moderate_vs_none	m3_smk_ses_win	lifetime	Primary L1 logistic	congenital anomalies	OR	0.486431	0.288086	0.276568	0.855542	0.0123655	FALSE	TRUE	-0.720659	1.90779	754.81	Q67.6	1.90779	[-1.2852983045560482,-0.15602029785408522]
756.21	Pectus excavatum	moderate_vs_none	m4_bmi	lifetime	Primary L1 logistic	congenital anomalies	OR	1.14759	0.311341	0.623407	2.11251	0.658376	FALSE	FALSE	0.137662	0.181526	754.81	Q67.6	0.181526	[-0.47255554747561457,0.7478787341351526]
756.21	Pectus excavatum	severe_vs_none	m1_crude	lifetime	Primary L1 logistic	congenital anomalies	OR	0.191995	0.356621	0.0954405	0.386229	3.69985e-06	TRUE	TRUE	-1.65029	5.43182	754.81	Q67.6	5.43182	[-2.349252639343345,-0.9513237965837357]
756.21	Pectus excavatum	severe_vs_none	m2_demo	lifetime	Primary L1 logistic	congenital anomalies	OR	0.206371	0.36923	0.100083	0.425537	1.92018e-05	TRUE	TRUE	-1.57808	4.71666	754.81	Q67.6	4.71666	[-2.301758123607148,-0.8544028719415382]
756.21	Pectus excavatum	severe_vs_none	m3_smk_ses_win	lifetime	Primary L1 logistic	congenital anomalies	OR	0.211055	0.369156	0.102369	0.435132	2.5084e-05	TRUE	TRUE	-1.55564	4.6006	754.81	Q67.6	4.6006	[-2.2791687267959575,-0.8321055939410855]
756.21	Pectus excavatum	severe_vs_none	m4_bmi	lifetime	Primary L1 logistic	congenital anomalies	OR	0.664578	0.400497	0.303139	1.45697	0.307615	FALSE	FALSE	-0.408603	0.511992	754.81	Q67.6	0.511992	[-1.1935630732344844,0.37635748681289555]
756.22	Pectus carinatum	severe_vs_none	m4_IPW	lifetime	IPW sensitivity	congenital anomalies	OR	1.57759		0.637845	3.90188	0.323773	FALSE	FALSE		0.489759					24	8	16	0.612315	3.22636	3.21422			FALSE
756.22	Pectus carinatum	AHI≥15 vs <15	m1_crude	lifetime	Primary L1 logistic	congenital anomalies	OR	0.538287	0.373797	0.258724	1.11993	0.0975292	FALSE	FALSE	-0.619364	1.01087	754.82	Q67.7	1.01087	[-1.3519921822357313,0.11326506191121943]
756.22	Pectus carinatum	AHI≥15 vs <15	m2_demo	lifetime	Primary L1 logistic	congenital anomalies	OR	0.612248	0.385681	0.287498	1.30383	0.203344	FALSE	FALSE	-0.490618	0.691768	754.82	Q67.7	0.691768	[-1.246539714875825,0.26530352755954234]
756.22	Pectus carinatum	AHI≥15 vs <15	m3_smk_ses_win	lifetime	Primary L1 logistic	congenital anomalies	OR	0.621814	0.385885	0.291873	1.32473	0.218235	FALSE	FALSE	-0.475115	0.661076	754.82	Q67.7	0.661076	[-1.231435059976132,0.2812051094514696]
756.22	Pectus carinatum	AHI≥15 vs <15	m4_bmi	lifetime	Primary L1 logistic	congenital anomalies	OR	1.16003	0.417801	0.51149	2.63089	0.722359	FALSE	FALSE	0.148448	0.141247	754.82	Q67.7	0.141247	[-0.6704270610620302,0.9673232070805378]
756.22	Pectus carinatum	AHI≥5 vs <5	m1_crude	lifetime	Primary L1 logistic	congenital anomalies	OR	0.442429	0.338482	0.227891	0.858935	0.0159871	FALSE	TRUE	-0.815475	1.79623	754.82	Q67.7	1.79623	[-1.4788879008507887,-0.1520620097260581]
756.22	Pectus carinatum	AHI≥5 vs <5	m2_demo	lifetime	Primary L1 logistic	congenital anomalies	OR	0.595852	0.358666	0.295013	1.20347	0.148857	FALSE	FALSE	-0.517763	0.827232	754.82	Q67.7	0.827232	[-1.2207348936974654,0.18520848975490156]
756.22	Pectus carinatum	AHI≥5 vs <5	m3_smk_ses_win	lifetime	Primary L1 logistic	congenital anomalies	OR	0.593355	0.358764	0.29372	1.19866	0.145699	FALSE	FALSE	-0.521962	0.836542	754.82	Q67.7	0.836542	[-1.225126656739063,0.18120195862523414]
756.22	Pectus carinatum	AHI≥5 vs <5	m4_bmi	lifetime	Primary L1 logistic	congenital anomalies	OR	1.11485	0.387894	0.521242	2.38447	0.779264	FALSE	FALSE	0.108718	0.108315	754.82	Q67.7	0.108315	[-0.6515401199202699,0.8689763657468494]
756.22	Pectus carinatum	mild_vs_none	m1_crude	lifetime	Primary L1 logistic	congenital anomalies	OR	0.505072	0.415909	0.223528	1.14124	0.100524	FALSE	FALSE	-0.683054	0.99773	754.82	Q67.7	0.99773	[-1.4982200767211138,0.13211168428007636]
756.22	Pectus carinatum	mild_vs_none	m2_demo	lifetime	Primary L1 logistic	congenital anomalies	OR	0.668631	0.427824	0.289082	1.5465	0.346776	FALSE	FALSE	-0.402524	0.459951	754.82	Q67.7	0.459951	[-1.2410440629615707,0.43599700229931276]
756.22	Pectus carinatum	mild_vs_none	m3_smk_ses_win	lifetime	Primary L1 logistic	congenital anomalies	OR	0.663843	0.428169	0.286818	1.53647	0.338624	FALSE	FALSE	-0.40971	0.470282	754.82	Q67.7	0.470282	[-1.248905926080389,0.42948635587613204]
756.22	Pectus carinatum	mild_vs_none	m4_bmi	lifetime	Primary L1 logistic	congenital anomalies	OR	0.964601	0.448073	0.400818	2.32139	0.935892	FALSE	FALSE	-0.0360406	0.0287744	754.82	Q67.7	0.0287744	[-0.9142474892829627,0.8421663637737106]
756.22	Pectus carinatum	moderate_vs_none	m1_crude	lifetime	Primary L1 logistic	congenital anomalies	OR	0.176938	0.733977	0.0419817	0.745734	0.0182904	FALSE	TRUE	-1.73195	1.73778	754.82	Q67.7	1.73778	[-3.1705219600372034,-0.29338630026876866]
756.22	Pectus carinatum	moderate_vs_none	m2_demo	lifetime	Primary L1 logistic	congenital anomalies	OR	0.401225	0.756128	0.0911529	1.76606	0.227133	FALSE	FALSE	-0.913233	0.643719	754.82	Q67.7	0.643719	[-2.3952168339878352,0.5687498864975482]
756.22	Pectus carinatum	moderate_vs_none	m3_smk_ses_win	lifetime	Primary L1 logistic	congenital anomalies	OR	0.406566	0.754228	0.092711	1.78291	0.232757	FALSE	FALSE	-0.900009	0.633097	754.82	Q67.7	0.633097	[-2.3782684317327067,0.578249499852476]
756.22	Pectus carinatum	moderate_vs_none	m4_bmi	lifetime	Primary L1 logistic	congenital anomalies	OR	0.995082	0.797718	0.208372	4.75202	0.995069	FALSE	FALSE	-0.00493028	0.00214692	754.82	Q67.7	0.00214692	[-1.5684294932428096,1.5585689334046882]
756.22	Pectus carinatum	severe_vs_none	m1_crude	lifetime	Primary L1 logistic	congenital anomalies	OR	0.619969	0.431269	0.26624	1.44367	0.267623	FALSE	FALSE	-0.478085	0.572477	754.82	Q67.7	0.572477	[-1.323357818051151,0.3671870154423428]
756.22	Pectus carinatum	severe_vs_none	m2_demo	lifetime	Primary L1 logistic	congenital anomalies	OR	0.89245	0.465379	0.35847	2.22185	0.806844	FALSE	FALSE	-0.113785	0.0932105	754.82	Q67.7	0.0932105	[-1.0259107291801457,0.7983407525785639]
756.22	Pectus carinatum	severe_vs_none	m3_smk_ses_win	lifetime	Primary L1 logistic	congenital anomalies	OR	0.937937	0.466048	0.376247	2.33816	0.890651	FALSE	FALSE	-0.0640724	0.0502924	754.82	Q67.7	0.0502924	[-0.9775096325331195,0.8493647438465127]
756.22	Pectus carinatum	severe_vs_none	m4_bmi	lifetime	Primary L1 logistic	congenital anomalies	OR	3.21422	0.543813	1.10708	9.3319	0.0317908	FALSE	FALSE	1.16758	1.4977	754.82	Q67.7	1.4977	[0.10172956970151548,2.233438203061874]
756.3	Congenital anomalies of muscle. tendon. fascia. and connective tissue	severe_vs_none	m4_IPW	lifetime	IPW sensitivity	congenital anomalies	OR	0.637957		0.32618	1.24774	0.18909	FALSE	FALSE		0.723332					90	21	69	0.372485	0.693163	0.83031			FALSE
756.3	Congenital anomalies of muscle. tendon. fascia. and connective tissue	AHI≥15 vs <15	m1_crude	lifetime	Primary L1 logistic	congenital anomalies	OR	0.531059	0.1704	0.380275	0.74163	0.000203932	FALSE	TRUE	-0.632883	3.69052	756.8/756.81/756.82/756.83/756.89	Q79.6/Q79.8	3.69052	[-0.9668611179395752,-0.29890445937763094]
756.3	Congenital anomalies of muscle. tendon. fascia. and connective tissue	AHI≥15 vs <15	m2_demo	lifetime	Primary L1 logistic	congenital anomalies	OR	0.766091	0.176164	0.542412	1.08201	0.130398	FALSE	FALSE	-0.266454	0.884729	756.8/756.81/756.82/756.83/756.89	Q79.6/Q79.8	0.884729	[-0.611728740160896,0.07882108272545102]
756.3	Congenital anomalies of muscle. tendon. fascia. and connective tissue	AHI≥15 vs <15	m3_smk_ses_win	lifetime	Primary L1 logistic	congenital anomalies	OR	0.762639	0.176108	0.540027	1.07702	0.123888	FALSE	FALSE	-0.27097	0.906969	756.8/756.81/756.82/756.83/756.89	Q79.6/Q79.8	0.906969	[-0.6161363492644938,0.07419598144532452]
756.3	Congenital anomalies of muscle. tendon. fascia. and connective tissue	AHI≥15 vs <15	m4_bmi	lifetime	Primary L1 logistic	congenital anomalies	OR	0.869542	0.185263	0.604776	1.25022	0.450525	FALSE	FALSE	-0.139788	0.346281	756.8/756.81/756.82/756.83/756.89	Q79.6/Q79.8	0.346281	[-0.5028966571374149,0.2233202438999184]
756.3	Congenital anomalies of muscle. tendon. fascia. and connective tissue	AHI≥5 vs <5	m1_crude	lifetime	Primary L1 logistic	congenital anomalies	OR	0.548182	0.156159	0.403647	0.744471	0.000118323	FALSE	TRUE	-0.601148	3.92693	756.8/756.81/756.82/756.83/756.89	Q79.6/Q79.8	3.92693	[-0.9072146120835131,-0.2950807304184516]
756.3	Congenital anomalies of muscle. tendon. fascia. and connective tissue	AHI≥5 vs <5	m2_demo	lifetime	Primary L1 logistic	congenital anomalies	OR	0.806212	0.164723	0.583763	1.11343	0.190976	FALSE	FALSE	-0.215408	0.719021	756.8/756.81/756.82/756.83/756.89	Q79.6/Q79.8	0.719021	[-0.5382601260267225,0.10744354960097346]
756.3	Congenital anomalies of muscle. tendon. fascia. and connective tissue	AHI≥5 vs <5	m3_smk_ses_win	lifetime	Primary L1 logistic	congenital anomalies	OR	0.800327	0.164956	0.579238	1.1058	0.176929	FALSE	FALSE	-0.222735	0.7522	756.8/756.81/756.82/756.83/756.89	Q79.6/Q79.8	0.7522	[-0.5460426434149435,0.10057268177921086]
756.3	Congenital anomalies of muscle. tendon. fascia. and connective tissue	AHI≥5 vs <5	m4_bmi	lifetime	Primary L1 logistic	congenital anomalies	OR	0.923225	0.175877	0.654035	1.30321	0.649691	FALSE	FALSE	-0.0798818	0.187293	756.8/756.81/756.82/756.83/756.89	Q79.6/Q79.8	0.187293	[-0.4245942022552253,0.26483050721010687]
756.3	Congenital anomalies of muscle. tendon. fascia. and connective tissue	mild_vs_none	m1_crude	lifetime	Primary L1 logistic	congenital anomalies	OR	0.693111	0.182648	0.484544	0.991456	0.0447556	FALSE	FALSE	-0.366564	1.34915	756.8/756.81/756.82/756.83/756.89	Q79.6/Q79.8	1.34915	[-0.7245480264631856,-0.008580863832284846]
756.3	Congenital anomalies of muscle. tendon. fascia. and connective tissue	mild_vs_none	m2_demo	lifetime	Primary L1 logistic	congenital anomalies	OR	0.925374	0.189241	0.638609	1.34091	0.681926	FALSE	FALSE	-0.0775577	0.166263	756.8/756.81/756.82/756.83/756.89	Q79.6/Q79.8	0.166263	[-0.4484623516915616,0.29334704032863906]
756.3	Congenital anomalies of muscle. tendon. fascia. and connective tissue	mild_vs_none	m3_smk_ses_win	lifetime	Primary L1 logistic	congenital anomalies	OR	0.91748	0.189415	0.632946	1.32992	0.649335	FALSE	FALSE	-0.0861242	0.187531	756.8/756.81/756.82/756.83/756.89	Q79.6/Q79.8	0.187531	[-0.4573701819950517,0.28512179586152214]
756.3	Congenital anomalies of muscle. tendon. fascia. and connective tissue	mild_vs_none	m4_bmi	lifetime	Primary L1 logistic	congenital anomalies	OR	0.99353	0.19626	0.676276	1.45961	0.973617	FALSE	FALSE	-0.00649084	0.011612	756.8/756.81/756.82/756.83/756.89	Q79.6/Q79.8	0.011612	[-0.3911543163906358,0.3781726292024339]
756.3	Congenital anomalies of muscle. tendon. fascia. and connective tissue	moderate_vs_none	m1_crude	lifetime	Primary L1 logistic	congenital anomalies	OR	0.529288	0.226786	0.339353	0.825529	0.00502557	FALSE	TRUE	-0.636223	2.29881	756.8/756.81/756.82/756.83/756.89	Q79.6/Q79.8	2.29881	[-1.0807148583880002,-0.19173070311959556]
756.3	Congenital anomalies of muscle. tendon. fascia. and connective tissue	moderate_vs_none	m2_demo	lifetime	Primary L1 logistic	congenital anomalies	OR	0.755123	0.239487	0.472243	1.20745	0.24087	FALSE	FALSE	-0.280875	0.618218	756.8/756.81/756.82/756.83/756.89	Q79.6/Q79.8	0.618218	[-0.7502614977444035,0.1885121894741172]
756.3	Congenital anomalies of muscle. tendon. fascia. and connective tissue	moderate_vs_none	m3_smk_ses_win	lifetime	Primary L1 logistic	congenital anomalies	OR	0.739048	0.239549	0.462134	1.18189	0.206826	FALSE	FALSE	-0.302393	0.684394	756.8/756.81/756.82/756.83/756.89	Q79.6/Q79.8	0.684394	[-0.7719011935831535,0.16711542313253586]
756.3	Congenital anomalies of muscle. tendon. fascia. and connective tissue	moderate_vs_none	m4_bmi	lifetime	Primary L1 logistic	congenital anomalies	OR	0.937265	0.254956	0.568648	1.54483	0.799403	FALSE	FALSE	-0.0647896	0.0972345	756.8/756.81/756.82/756.83/756.89	Q79.6/Q79.8	0.0972345	[-0.5644945088238593,0.4349153707281339]
756.3	Congenital anomalies of muscle. tendon. fascia. and connective tissue	severe_vs_none	m1_crude	lifetime	Primary L1 logistic	congenital anomalies	OR	0.37426	0.248843	0.229804	0.609522	7.83181e-05	FALSE	TRUE	-0.982803	4.10614	756.8/756.81/756.82/756.83/756.89	Q79.6/Q79.8	4.10614	[-1.4705268251646886,-0.49507970938211826]
756.3	Congenital anomalies of muscle. tendon. fascia. and connective tissue	severe_vs_none	m2_demo	lifetime	Primary L1 logistic	congenital anomalies	OR	0.648216	0.265164	0.385489	1.09	0.102058	FALSE	FALSE	-0.433531	0.991152	756.8/756.81/756.82/756.83/756.89	Q79.6/Q79.8	0.991152	[-0.9532422556280412,0.08618017095748687]
756.3	Congenital anomalies of muscle. tendon. fascia. and connective tissue	severe_vs_none	m3_smk_ses_win	lifetime	Primary L1 logistic	congenital anomalies	OR	0.647036	0.265171	0.384782	1.08803	0.100635	FALSE	FALSE	-0.435354	0.997251	756.8/756.81/756.82/756.83/756.89	Q79.6/Q79.8	0.997251	[-0.9550795609141604,0.08437237886107851]
756.3	Congenital anomalies of muscle. tendon. fascia. and connective tissue	severe_vs_none	m4_bmi	lifetime	Primary L1 logistic	congenital anomalies	OR	0.83031	0.291183	0.469229	1.46925	0.523068	FALSE	FALSE	-0.185956	0.281442	756.8/756.81/756.82/756.83/756.89	Q79.6/Q79.8	0.281442	[-0.7566634646454127,0.38475162772998206]
756.5	Congenital osteodystrophies	severe_vs_none	m4_IPW	lifetime	IPW sensitivity	congenital anomalies	OR	1.09027		0.571181	2.08109	0.793313	FALSE	FALSE		0.100555					49	22	27	0.997947	1.15642	1.19072			FALSE
756.5	Congenital osteodystrophies	AHI≥15 vs <15	m1_crude	lifetime	Primary L1 logistic	congenital anomalies	OR	0.749389	0.21077	0.495792	1.1327	0.171069	FALSE	FALSE	-0.288497	0.766829	756.5/756.50/756.51/756.52/756.53/756.54/756.55/756.56/756.59	M89.8/Q77.3/Q77.6/Q78.0/Q78.1/Q78.2/Q78.3/Q78.5/Q78.6/Q78.8/Q78.9	0.766829	[-0.7015989459401731,0.12460456717046364]
756.5	Congenital osteodystrophies	AHI≥15 vs <15	m2_demo	lifetime	Primary L1 logistic	congenital anomalies	OR	0.769683	0.215507	0.504512	1.17423	0.224481	FALSE	FALSE	-0.261777	0.648821	756.5/756.50/756.51/756.52/756.53/756.54/756.55/756.56/756.59	M89.8/Q77.3/Q77.6/Q78.0/Q78.1/Q78.2/Q78.3/Q78.5/Q78.6/Q78.8/Q78.9	0.648821	[-0.6841632010572904,0.16061004352367803]
756.5	Congenital osteodystrophies	AHI≥15 vs <15	m3_smk_ses_win	lifetime	Primary L1 logistic	congenital anomalies	OR	0.772936	0.215485	0.506667	1.17914	0.231987	FALSE	FALSE	-0.257559	0.634536	756.5/756.50/756.51/756.52/756.53/756.54/756.55/756.56/756.59	M89.8/Q77.3/Q77.6/Q78.0/Q78.1/Q78.2/Q78.3/Q78.5/Q78.6/Q78.8/Q78.9	0.634536	[-0.6799022802789139,0.16478331932666151]
756.5	Congenital osteodystrophies	AHI≥15 vs <15	m4_bmi	lifetime	Primary L1 logistic	congenital anomalies	OR	0.847462	0.224904	0.545358	1.31692	0.461784	FALSE	FALSE	-0.165509	0.335561	756.5/756.50/756.51/756.52/756.53/756.54/756.55/756.56/756.59	M89.8/Q77.3/Q77.6/Q78.0/Q78.1/Q78.2/Q78.3/Q78.5/Q78.6/Q78.8/Q78.9	0.335561	[-0.6063123854019742,0.27529385374025184]
756.5	Congenital osteodystrophies	AHI≥5 vs <5	m1_crude	lifetime	Primary L1 logistic	congenital anomalies	OR	0.982396	0.22573	0.631168	1.52907	0.937288	FALSE	FALSE	-0.0177604	0.0281272	756.5/756.50/756.51/756.52/756.53/756.54/756.55/756.56/756.59	M89.8/Q77.3/Q77.6/Q78.0/Q78.1/Q78.2/Q78.3/Q78.5/Q78.6/Q78.8/Q78.9	0.0281272	[-0.46018350553531767,0.4246627928400806]
756.5	Congenital osteodystrophies	AHI≥5 vs <5	m2_demo	lifetime	Primary L1 logistic	congenital anomalies	OR	0.955015	0.232149	0.605905	1.50528	0.842835	FALSE	FALSE	-0.0460278	0.0742573	756.5/756.50/756.51/756.52/756.53/756.54/756.55/756.56/756.59	M89.8/Q77.3/Q77.6/Q78.0/Q78.1/Q78.2/Q78.3/Q78.5/Q78.6/Q78.8/Q78.9	0.0742573	[-0.5010314883240975,0.4089759700100342]
756.5	Congenital osteodystrophies	AHI≥5 vs <5	m3_smk_ses_win	lifetime	Primary L1 logistic	congenital anomalies	OR	0.95626	0.232207	0.606626	1.50741	0.847263	FALSE	FALSE	-0.0447258	0.0719819	756.5/756.50/756.51/756.52/756.53/756.54/756.55/756.56/756.59	M89.8/Q77.3/Q77.6/Q78.0/Q78.1/Q78.2/Q78.3/Q78.5/Q78.6/Q78.8/Q78.9	0.0719819	[-0.4998422351899561,0.4103906874615231]
756.5	Congenital osteodystrophies	AHI≥5 vs <5	m4_bmi	lifetime	Primary L1 logistic	congenital anomalies	OR	1.06916	0.242733	0.6644	1.72051	0.782921	FALSE	FALSE	0.0668763	0.106282	756.5/756.50/756.51/756.52/756.53/756.54/756.55/756.56/756.59	M89.8/Q77.3/Q77.6/Q78.0/Q78.1/Q78.2/Q78.3/Q78.5/Q78.6/Q78.8/Q78.9	0.106282	[-0.4088706735412649,0.5426233085105596]
756.5	Congenital osteodystrophies	mild_vs_none	m1_crude	lifetime	Primary L1 logistic	congenital anomalies	OR	1.20018	0.254274	0.729137	1.97554	0.472986	FALSE	FALSE	0.182474	0.325152	756.5/756.50/756.51/756.52/756.53/756.54/756.55/756.56/756.59	M89.8/Q77.3/Q77.6/Q78.0/Q78.1/Q78.2/Q78.3/Q78.5/Q78.6/Q78.8/Q78.9	0.325152	[-0.31589296057368477,0.6808409954481963]
756.5	Congenital osteodystrophies	mild_vs_none	m2_demo	lifetime	Primary L1 logistic	congenital anomalies	OR	1.12979	0.25916	0.679831	1.87757	0.637727	FALSE	FALSE	0.122033	0.195365	756.5/756.50/756.51/756.52/756.53/756.54/756.55/756.56/756.59	M89.8/Q77.3/Q77.6/Q78.0/Q78.1/Q78.2/Q78.3/Q78.5/Q78.6/Q78.8/Q78.9	0.195365	[-0.38591109247336625,0.6299767258865688]
756.5	Congenital osteodystrophies	mild_vs_none	m3_smk_ses_win	lifetime	Primary L1 logistic	congenital anomalies	OR	1.12716	0.259175	0.678229	1.87326	0.644177	FALSE	FALSE	0.119704	0.190995	756.5/756.50/756.51/756.52/756.53/756.54/756.55/756.56/756.59	M89.8/Q77.3/Q77.6/Q78.0/Q78.1/Q78.2/Q78.3/Q78.5/Q78.6/Q78.8/Q78.9	0.190995	[-0.38826993543158117,0.6276787398175251]
756.5	Congenital osteodystrophies	mild_vs_none	m4_bmi	lifetime	Primary L1 logistic	congenital anomalies	OR	1.26642	0.267146	0.750208	2.13782	0.376627	FALSE	FALSE	0.236191	0.424089	756.5/756.50/756.51/756.52/756.53/756.54/756.55/756.56/756.59	M89.8/Q77.3/Q77.6/Q78.0/Q78.1/Q78.2/Q78.3/Q78.5/Q78.6/Q78.8/Q78.9	0.424089	[-0.2874048561345467,0.7597870366781513]
756.5	Congenital osteodystrophies	moderate_vs_none	m1_crude	lifetime	Primary L1 logistic	congenital anomalies	OR	0.654092	0.336769	0.33805	1.2656	0.207478	FALSE	FALSE	-0.424507	0.683028	756.5/756.50/756.51/756.52/756.53/756.54/756.55/756.56/756.59	M89.8/Q77.3/Q77.6/Q78.0/Q78.1/Q78.2/Q78.3/Q78.5/Q78.6/Q78.8/Q78.9	0.683028	[-1.0845619057996194,0.2355474368853907]
756.5	Congenital osteodystrophies	moderate_vs_none	m2_demo	lifetime	Primary L1 logistic	congenital anomalies	OR	0.599632	0.348132	0.303078	1.18636	0.141807	FALSE	FALSE	-0.511439	0.848301	756.5/756.50/756.51/756.52/756.53/756.54/756.55/756.56/756.59	M89.8/Q77.3/Q77.6/Q78.0/Q78.1/Q78.2/Q78.3/Q78.5/Q78.6/Q78.8/Q78.9	0.848301	[-1.1937659414460442,0.1708879510706316]
756.5	Congenital osteodystrophies	moderate_vs_none	m3_smk_ses_win	lifetime	Primary L1 logistic	congenital anomalies	OR	0.603352	0.348105	0.304974	1.19365	0.146657	FALSE	FALSE	-0.505255	0.833698	756.5/756.50/756.51/756.52/756.53/756.54/756.55/756.56/756.59	M89.8/Q77.3/Q77.6/Q78.0/Q78.1/Q78.2/Q78.3/Q78.5/Q78.6/Q78.8/Q78.9	0.833698	[-1.187529308841599,0.1770191045325733]
756.5	Congenital osteodystrophies	moderate_vs_none	m4_bmi	lifetime	Primary L1 logistic	congenital anomalies	OR	0.798494	0.368666	0.38767	1.64468	0.541607	FALSE	FALSE	-0.225028	0.266316	756.5/756.50/756.51/756.52/756.53/756.54/756.55/756.56/756.59	M89.8/Q77.3/Q77.6/Q78.0/Q78.1/Q78.2/Q78.3/Q78.5/Q78.6/Q78.8/Q78.9	0.266316	[-0.9476006163568722,0.49754388427628604]
756.5	Congenital osteodystrophies	severe_vs_none	m2_demo	lifetime	Primary L1 logistic	congenital anomalies	OR	0.968312	0.303027	0.534661	1.75369	0.915374	FALSE	FALSE	-0.0322006	0.0384016	756.5/756.50/756.51/756.52/756.53/756.54/756.55/756.56/756.59	M89.8/Q77.3/Q77.6/Q78.0/Q78.1/Q78.2/Q78.3/Q78.5/Q78.6/Q78.8/Q78.9	0.0384016	[-0.6261229358471625,0.5617217196471642]
756.5	Congenital osteodystrophies	severe_vs_none	m3_smk_ses_win	lifetime	Primary L1 logistic	congenital anomalies	OR	0.969871	0.303218	0.535321	1.75717	0.919638	FALSE	FALSE	-0.0305917	0.0363832	756.5/756.50/756.51/756.52/756.53/756.54/756.55/756.56/756.59	M89.8/Q77.3/Q77.6/Q78.0/Q78.1/Q78.2/Q78.3/Q78.5/Q78.6/Q78.8/Q78.9	0.0363832	[-0.6248890010716873,0.563705534377212]
756.5	Congenital osteodystrophies	severe_vs_none	m4_bmi	lifetime	Primary L1 logistic	congenital anomalies	OR	1.19072	0.336586	0.61561	2.30309	0.604036	FALSE	FALSE	0.174555	0.218937	756.5/756.50/756.51/756.52/756.53/756.54/756.55/756.56/756.59	M89.8/Q77.3/Q77.6/Q78.0/Q78.1/Q78.2/Q78.3/Q78.5/Q78.6/Q78.8/Q78.9	0.218937	[-0.4851418685607592,0.8342528137681482]
756.5	Congenital osteodystrophies	severe_vs_none	m1_crude	lifetime	Primary L1 omitted from summary	congenital anomalies	beta_log_odds	0							0		756.5/756.50/756.51/756.52/756.53/756.54/756.55/756.56/756.59	M89.8/Q77.3/Q77.6/Q78.0/Q78.1/Q78.2/Q78.3/Q78.5/Q78.6/Q78.8/Q78.9		[nan,nan]
757	Congenital anomalies of the integument	severe_vs_none	m4_IPW	lifetime	IPW sensitivity	congenital anomalies	OR	0.975542		0.685782	1.38773	0.89047	FALSE	FALSE		0.0503807					217	82	135	0.7435	0.992608	0.977397			FALSE
757	Congenital anomalies of the integument	AHI≥15 vs <15	m1_crude	lifetime	Primary L1 logistic	congenital anomalies	OR	0.739729	0.0966498	0.612074	0.894007	0.00181333	FALSE	TRUE	-0.301472	2.74152	757/757.0/757.4/757.5/757.8/757.9	Q82/Q82.0/Q84/Q84.0/Q84.1/Q84.2/Q84.3/Q84.4/Q84.5/Q84.6/Q84.8/Q84.9	2.74152	[-0.4909017801731489,-0.11204152584966795]
757	Congenital anomalies of the integument	AHI≥15 vs <15	m2_demo	lifetime	Primary L1 logistic	congenital anomalies	OR	0.807328	0.0987906	0.665211	0.979808	0.0302767	FALSE	FALSE	-0.214025	1.51889	757/757.0/757.4/757.5/757.8/757.9	Q82/Q82.0/Q84/Q84.0/Q84.1/Q84.2/Q84.3/Q84.4/Q84.5/Q84.6/Q84.8/Q84.9	1.51889	[-0.407651028391285,-0.02039900266711006]
757	Congenital anomalies of the integument	AHI≥15 vs <15	m3_smk_ses_win	lifetime	Primary L1 logistic	congenital anomalies	OR	0.803791	0.0987706	0.662322	0.975476	0.0270115	FALSE	FALSE	-0.218417	1.56845	757/757.0/757.4/757.5/757.8/757.9	Q82/Q82.0/Q84/Q84.0/Q84.1/Q84.2/Q84.3/Q84.4/Q84.5/Q84.6/Q84.8/Q84.9	1.56845	[-0.4120033051059513,-0.024829725685435372]
757	Congenital anomalies of the integument	AHI≥15 vs <15	m4_bmi	lifetime	Primary L1 logistic	congenital anomalies	OR	0.849021	0.102837	0.694038	1.03861	0.111485	FALSE	FALSE	-0.163671	0.952782	757/757.0/757.4/757.5/757.8/757.9	Q82/Q82.0/Q84/Q84.0/Q84.1/Q84.2/Q84.3/Q84.4/Q84.5/Q84.6/Q84.8/Q84.9	0.952782	[-0.3652279953708597,0.037886432561444]
757	Congenital anomalies of the integument	AHI≥5 vs <5	m1_crude	lifetime	Primary L1 logistic	congenital anomalies	OR	0.927642	0.102061	0.759462	1.13306	0.461774	FALSE	FALSE	-0.0751093	0.33557	757/757.0/757.4/757.5/757.8/757.9	Q82/Q82.0/Q84/Q84.0/Q84.1/Q84.2/Q84.3/Q84.4/Q84.5/Q84.6/Q84.8/Q84.9	0.33557	[-0.27514449475716196,0.12492581572957506]
757	Congenital anomalies of the integument	AHI≥5 vs <5	m2_demo	lifetime	Primary L1 logistic	congenital anomalies	OR	0.940652	0.104762	0.766048	1.15505	0.559214	FALSE	FALSE	-0.0611818	0.252422	757/757.0/757.4/757.5/757.8/757.9	Q82/Q82.0/Q84/Q84.0/Q84.1/Q84.2/Q84.3/Q84.4/Q84.5/Q84.6/Q84.8/Q84.9	0.252422	[-0.2665110691368024,0.14414737751864784]
757	Congenital anomalies of the integument	AHI≥5 vs <5	m3_smk_ses_win	lifetime	Primary L1 logistic	congenital anomalies	OR	0.933325	0.104793	0.760034	1.14613	0.51024	FALSE	FALSE	-0.0690023	0.292225	757/757.0/757.4/757.5/757.8/757.9	Q82/Q82.0/Q84/Q84.0/Q84.1/Q84.2/Q84.3/Q84.4/Q84.5/Q84.6/Q84.8/Q84.9	0.292225	[-0.2743925859976609,0.13638797281779852]
757	Congenital anomalies of the integument	AHI≥5 vs <5	m4_bmi	lifetime	Primary L1 logistic	congenital anomalies	OR	1.00213	0.109403	0.808723	1.24179	0.984484	FALSE	FALSE	0.00212758	0.00679117	757/757.0/757.4/757.5/757.8/757.9	Q82/Q82.0/Q84/Q84.0/Q84.1/Q84.2/Q84.3/Q84.4/Q84.5/Q84.6/Q84.8/Q84.9	0.00679117	[-0.21229885284197889,0.2165540196340943]
757	Congenital anomalies of the integument	mild_vs_none	m1_crude	lifetime	Primary L1 logistic	congenital anomalies	OR	1.12452	0.115687	0.89638	1.41071	0.310395	FALSE	FALSE	0.117352	0.508086	757/757.0/757.4/757.5/757.8/757.9	Q82/Q82.0/Q84/Q84.0/Q84.1/Q84.2/Q84.3/Q84.4/Q84.5/Q84.6/Q84.8/Q84.9	0.508086	[-0.10939044175933695,0.34409539982896475]
757	Congenital anomalies of the integument	mild_vs_none	m2_demo	lifetime	Primary L1 logistic	congenital anomalies	OR	1.06375	0.117674	0.844646	1.33969	0.599463	FALSE	FALSE	0.0617991	0.222238	757/757.0/757.4/757.5/757.8/757.9	Q82/Q82.0/Q84/Q84.0/Q84.1/Q84.2/Q84.3/Q84.4/Q84.5/Q84.6/Q84.8/Q84.9	0.222238	[-0.1688372937289858,0.29243542868117617]
757	Congenital anomalies of the integument	mild_vs_none	m3_smk_ses_win	lifetime	Primary L1 logistic	congenital anomalies	OR	1.0591	0.117757	0.840815	1.33404	0.625849	FALSE	FALSE	0.0574157	0.203531	757/757.0/757.4/757.5/757.8/757.9	Q82/Q82.0/Q84/Q84.0/Q84.1/Q84.2/Q84.3/Q84.4/Q84.5/Q84.6/Q84.8/Q84.9	0.203531	[-0.1733836438617406,0.2882151039848801]
757	Congenital anomalies of the integument	mild_vs_none	m4_bmi	lifetime	Primary L1 logistic	congenital anomalies	OR	1.1207	0.120867	0.884315	1.42027	0.345787	FALSE	FALSE	0.113952	0.461192	757/757.0/757.4/757.5/757.8/757.9	Q82/Q82.0/Q84/Q84.0/Q84.1/Q84.2/Q84.3/Q84.4/Q84.5/Q84.6/Q84.8/Q84.9	0.461192	[-0.12294218453656673,0.35084714155929236]
757	Congenital anomalies of the integument	moderate_vs_none	m1_crude	lifetime	Primary L1 logistic	congenital anomalies	OR	0.837952	0.139078	0.638022	1.10053	0.203661	FALSE	FALSE	-0.176795	0.691092	757/757.0/757.4/757.5/757.8/757.9	Q82/Q82.0/Q84/Q84.0/Q84.1/Q84.2/Q84.3/Q84.4/Q84.5/Q84.6/Q84.8/Q84.9	0.691092	[-0.4493830306827451,0.09579343869509971]
757	Congenital anomalies of the integument	moderate_vs_none	m2_demo	lifetime	Primary L1 logistic	congenital anomalies	OR	0.827165	0.14448	0.623176	1.09793	0.189069	FALSE	FALSE	-0.189751	0.72338	757/757.0/757.4/757.5/757.8/757.9	Q82/Q82.0/Q84/Q84.0/Q84.1/Q84.2/Q84.3/Q84.4/Q84.5/Q84.6/Q84.8/Q84.9	0.72338	[-0.4729261105432209,0.09342424489198559]
757	Congenital anomalies of the integument	moderate_vs_none	m3_smk_ses_win	lifetime	Primary L1 logistic	congenital anomalies	OR	0.816057	0.144486	0.6148	1.0832	0.159469	FALSE	FALSE	-0.203271	0.797324	757/757.0/757.4/757.5/757.8/757.9	Q82/Q82.0/Q84/Q84.0/Q84.1/Q84.2/Q84.3/Q84.4/Q84.5/Q84.6/Q84.8/Q84.9	0.797324	[-0.48645775528236,0.07991555651505311]
757	Congenital anomalies of the integument	moderate_vs_none	m4_bmi	lifetime	Primary L1 logistic	congenital anomalies	OR	0.87353	0.152305	0.648091	1.17739	0.37466	FALSE	FALSE	-0.135213	0.426363	757/757.0/757.4/757.5/757.8/757.9	Q82/Q82.0/Q84/Q84.0/Q84.1/Q84.2/Q84.3/Q84.4/Q84.5/Q84.6/Q84.8/Q84.9	0.426363	[-0.43372462321440874,0.1632989303071908]
757	Congenital anomalies of the integument	severe_vs_none	m1_crude	lifetime	Primary L1 logistic	congenital anomalies	OR	0.7444	0.140088	0.565671	0.979601	0.0351105	FALSE	FALSE	-0.295176	1.45456	757/757.0/757.4/757.5/757.8/757.9	Q82/Q82.0/Q84/Q84.0/Q84.1/Q84.2/Q84.3/Q84.4/Q84.5/Q84.6/Q84.8/Q84.9	1.45456	[-0.5697431986245465,-0.02060945351772131]
757	Congenital anomalies of the integument	severe_vs_none	m2_demo	lifetime	Primary L1 logistic	congenital anomalies	OR	0.883958	0.148357	0.660922	1.18226	0.405742	FALSE	FALSE	-0.123345	0.39175	757/757.0/757.4/757.5/757.8/757.9	Q82/Q82.0/Q84/Q84.0/Q84.1/Q84.2/Q84.3/Q84.4/Q84.5/Q84.6/Q84.8/Q84.9	0.39175	[-0.4141196412541085,0.16742868974681968]
757	Congenital anomalies of the integument	severe_vs_none	m3_smk_ses_win	lifetime	Primary L1 logistic	congenital anomalies	OR	0.882217	0.148249	0.65976	1.17968	0.397936	FALSE	FALSE	-0.125317	0.400186	757/757.0/757.4/757.5/757.8/757.9	Q82/Q82.0/Q84/Q84.0/Q84.1/Q84.2/Q84.3/Q84.4/Q84.5/Q84.6/Q84.8/Q84.9	0.400186	[-0.41587930083175384,0.16524587148839964]
757	Congenital anomalies of the integument	severe_vs_none	m4_bmi	lifetime	Primary L1 logistic	congenital anomalies	OR	0.977397	0.163867	0.708903	1.34758	0.889043	FALSE	FALSE	-0.022862	0.0510772	757/757.0/757.4/757.5/757.8/757.9	Q82/Q82.0/Q84/Q84.0/Q84.1/Q84.2/Q84.3/Q84.4/Q84.5/Q84.6/Q84.8/Q84.9	0.0510772	[-0.3440363028608657,0.2983122765704354]
758	Chromosomal anomalies and genetic disorders	severe_vs_none	m4_IPW	lifetime	IPW sensitivity	congenital anomalies	OR	0.580593		0.211919	1.59065	0.290353	FALSE	FALSE		0.537073					23	7	16	0.535764	0.712269	0.953747	0.93909	0.939236	FALSE
758	Chromosomal anomalies and genetic disorders	AHI≥15 vs <15	m1_crude	lifetime	Primary L1 logistic	congenital anomalies	OR	0.651519	0.314283	0.351892	1.20627	0.172801	FALSE	FALSE	-0.428449	0.762454	759.81/759.82/759.83	Q87.1/Q87.4/Q99.2	0.762454	[-1.0444321098590015,0.18753397230351465]
758	Chromosomal anomalies and genetic disorders	AHI≥15 vs <15	m2_demo	lifetime	Primary L1 logistic	congenital anomalies	OR	0.827687	0.326143	0.43677	1.56848	0.562003	FALSE	FALSE	-0.18912	0.250262	759.81/759.82/759.83	Q87.1/Q87.4/Q99.2	0.250262	[-0.8283491334674195,0.4501083948321257]
758	Chromosomal anomalies and genetic disorders	AHI≥15 vs <15	m3_smk_ses_win	lifetime	Primary L1 logistic	congenital anomalies	OR	0.826737	0.325658	0.436684	1.56519	0.559045	FALSE	FALSE	-0.190269	0.252553	759.81/759.82/759.83	Q87.1/Q87.4/Q99.2	0.252553	[-0.8285461537866425,0.44800849589185643]
758	Chromosomal anomalies and genetic disorders	AHI≥15 vs <15	m4_bmi	lifetime	Primary L1 logistic	congenital anomalies	OR	1.04708	0.347174	0.530231	2.06774	0.894574	FALSE	FALSE	0.0460072	0.0483838	759.81/759.82/759.83	Q87.1/Q87.4/Q99.2	0.0483838	[-0.6344420741276722,0.726456385394948]
758	Chromosomal anomalies and genetic disorders	AHI≥5 vs <5	m1_crude	lifetime	Primary L1 logistic	congenital anomalies	OR	0.698315	0.308717	0.381304	1.27889	0.244768	FALSE	FALSE	-0.359085	0.611246	759.81/759.82/759.83	Q87.1/Q87.4/Q99.2	0.611246	[-0.9641591147075803,0.24598941482255499]
758	Chromosomal anomalies and genetic disorders	AHI≥5 vs <5	m2_demo	lifetime	Primary L1 logistic	congenital anomalies	OR	0.958716	0.326603	0.505458	1.81842	0.897287	FALSE	FALSE	-0.0421608	0.0470685	759.81/759.82/759.83	Q87.1/Q87.4/Q99.2	0.0470685	[-0.6822906217917487,0.5979689225518593]
758	Chromosomal anomalies and genetic disorders	AHI≥5 vs <5	m3_smk_ses_win	lifetime	Primary L1 logistic	congenital anomalies	OR	0.945245	0.326155	0.498793	1.7913	0.862926	FALSE	FALSE	-0.0563107	0.0640262	759.81/759.82/759.83	Q87.1/Q87.4/Q99.2	0.0640262	[-0.6955631114696516,0.5829416318060695]
758	Chromosomal anomalies and genetic disorders	AHI≥5 vs <5	m4_bmi	lifetime	Primary L1 logistic	congenital anomalies	OR	1.24291	0.348664	0.627564	2.46164	0.532831	FALSE	FALSE	0.217458	0.27341	759.81/759.82/759.83	Q87.1/Q87.4/Q99.2	0.27341	[-0.4659102481012949,0.9008266336101904]
758	Chromosomal anomalies and genetic disorders	mild_vs_none	m1_crude	lifetime	Primary L1 logistic	congenital anomalies	OR	0.841341	0.358656	0.416566	1.69926	0.630032	FALSE	FALSE	-0.172758	0.200638	759.81/759.82/759.83	Q87.1/Q87.4/Q99.2	0.200638	[-0.8757106387908073,0.530194364673289]
758	Chromosomal anomalies and genetic disorders	mild_vs_none	m2_demo	lifetime	Primary L1 logistic	congenital anomalies	OR	1.01577	0.371431	0.490492	2.10357	0.966402	FALSE	FALSE	0.015645	0.0148421	759.81/759.82/759.83	Q87.1/Q87.4/Q99.2	0.0148421	[-0.7123453845540322,0.7436354234010598]
758	Chromosomal anomalies and genetic disorders	mild_vs_none	m3_smk_ses_win	lifetime	Primary L1 logistic	congenital anomalies	OR	1.00838	0.371395	0.486959	2.08813	0.982072	FALSE	FALSE	0.00834551	0.00785645	759.81/759.82/759.83	Q87.1/Q87.4/Q99.2	0.00785645	[-0.719575960374564,0.7362669733687879]
758	Chromosomal anomalies and genetic disorders	mild_vs_none	m4_bmi	lifetime	Primary L1 logistic	congenital anomalies	OR	1.40669	0.390156	0.654784	3.02204	0.381777	FALSE	FALSE	0.341241	0.418191	759.81/759.82/759.83	Q87.1/Q87.4/Q99.2	0.418191	[-0.42345019867410877,1.1059316736940203]
758	Chromosomal anomalies and genetic disorders	moderate_vs_none	m1_crude	lifetime	Primary L1 logistic	congenital anomalies	OR	0.68255	0.431272	0.293113	1.5894	0.375851	FALSE	FALSE	-0.38192	0.424984	759.81/759.82/759.83	Q87.1/Q87.4/Q99.2	0.424984	[-1.2271975619981685,0.4633578268718462]
758	Chromosomal anomalies and genetic disorders	moderate_vs_none	m2_demo	lifetime	Primary L1 logistic	congenital anomalies	OR	0.850771	0.45757	0.346999	2.08592	0.723941	FALSE	FALSE	-0.161612	0.140297	759.81/759.82/759.83	Q87.1/Q87.4/Q99.2	0.140297	[-1.0584329005051758,0.7352086452552401]
758	Chromosomal anomalies and genetic disorders	moderate_vs_none	m3_smk_ses_win	lifetime	Primary L1 logistic	congenital anomalies	OR	0.839924	0.458202	0.342151	2.06188	0.703416	FALSE	FALSE	-0.174443	0.152788	759.81/759.82/759.83	Q87.1/Q87.4/Q99.2	0.152788	[-1.0725034414300332,0.723616457493135]
758	Chromosomal anomalies and genetic disorders	moderate_vs_none	m4_bmi	lifetime	Primary L1 logistic	congenital anomalies	OR	1.14352	0.494961	0.433443	3.01687	0.786426	FALSE	FALSE	0.134112	0.104342	759.81/759.82/759.83	Q87.1/Q87.4/Q99.2	0.104342	[-0.8359942516459972,1.104218308794822]
758	Chromosomal anomalies and genetic disorders	severe_vs_none	m1_crude	lifetime	Primary L1 logistic	congenital anomalies	OR	0.532271	0.452423	0.219296	1.29192	0.163368	FALSE	FALSE	-0.630602	0.786834	759.81/759.82/759.83	Q87.1/Q87.4/Q99.2	0.786834	[-1.5173345381816226,0.2561301031079344]
758	Chromosomal anomalies and genetic disorders	severe_vs_none	m2_demo	lifetime	Primary L1 logistic	congenital anomalies	OR	0.725575	0.489057	0.278225	1.8922	0.511864	FALSE	FALSE	-0.320791	0.290845	759.81/759.82/759.83	Q87.1/Q87.4/Q99.2	0.290845	[-1.2793245934471442,0.6377427744479787]
758	Chromosomal anomalies and genetic disorders	severe_vs_none	m3_smk_ses_win	lifetime	Primary L1 logistic	congenital anomalies	OR	0.700996	0.487288	0.269733	1.82178	0.465976	FALSE	FALSE	-0.355253	0.331636	759.81/759.82/759.83	Q87.1/Q87.4/Q99.2	0.331636	[-1.3103209085786862,0.5998142234394843]
758	Chromosomal anomalies and genetic disorders	severe_vs_none	m4_bmi	lifetime	Primary L1 logistic	congenital anomalies	OR	0.953747	0.548334	0.325605	2.79367	0.931176	FALSE	FALSE	-0.0473567	0.030968	759.81/759.82/759.83	Q87.1/Q87.4/Q99.2	0.030968	[-1.1220707692581016,1.0273572959895678]
758.1	Chromosomal anomalies	severe_vs_none	m4_IPW	lifetime	IPW sensitivity	congenital anomalies	OR	2.20036		1.47475	3.28298	0.000112058	FALSE	TRUE		3.95056					186	87	99	1.07643	2.29551	2.73712	2.75886	2.74641	TRUE
758.1	Chromosomal anomalies	AHI≥15 vs <15	m1_crude	lifetime	Primary L1 logistic	congenital anomalies	OR	0.9592	0.107929	0.776318	1.18516	0.699527	FALSE	FALSE	-0.0416562	0.155195	758/758.0/758.1/758.2/758.3/758.31/758.32/758.33/758.39/758.4/758.5/758.6/758.7/758.8/758.81/758.89/758.9	Q90/Q90.1/Q90.2/Q90.9/Q91.1/Q91.2/Q91.3/Q91.5/Q91.6/Q91.7/Q92/Q92.0/Q92.1/Q92.2/Q92.4/Q92.5/Q92.7/Q92.8/Q92.9/Q93/Q93.0/Q93.1/Q93.3/Q93.4/Q93.5/Q93.6/Q93.7/Q93.8/Q93.9/Q95/Q95.0/Q95.1/Q95.2/Q95.3/Q95.4/Q95.5/Q95.8/Q95.9/Q96/Q96.0/Q96.1/Q96.2/Q96.3/Q96.4/Q96.8/Q96.9/Q97/Q97.0/Q97.1/Q97.2/Q97.3/Q97.8/Q97.9/Q98/Q98.0/Q98.1/Q98.3/Q98.4/Q98.5/Q98.6/Q98.7/Q98.8/Q98.9/Q99.0/Q99.1/Q99.8/Q99.9	0.155195	[-0.2531933082638604,0.16988100049597277]
758.1	Chromosomal anomalies	AHI≥15 vs <15	m2_demo	lifetime	Primary L1 logistic	congenital anomalies	OR	1.45142	0.11372	1.16143	1.81381	0.00105301	FALSE	TRUE	0.372542	2.97757	758/758.0/758.1/758.2/758.3/758.31/758.32/758.33/758.39/758.4/758.5/758.6/758.7/758.8/758.81/758.89/758.9	Q90/Q90.1/Q90.2/Q90.9/Q91.1/Q91.2/Q91.3/Q91.5/Q91.6/Q91.7/Q92/Q92.0/Q92.1/Q92.2/Q92.4/Q92.5/Q92.7/Q92.8/Q92.9/Q93/Q93.0/Q93.1/Q93.3/Q93.4/Q93.5/Q93.6/Q93.7/Q93.8/Q93.9/Q95/Q95.0/Q95.1/Q95.2/Q95.3/Q95.4/Q95.5/Q95.8/Q95.9/Q96/Q96.0/Q96.1/Q96.2/Q96.3/Q96.4/Q96.8/Q96.9/Q97/Q97.0/Q97.1/Q97.2/Q97.3/Q97.8/Q97.9/Q98/Q98.0/Q98.1/Q98.3/Q98.4/Q98.5/Q98.6/Q98.7/Q98.8/Q98.9/Q99.0/Q99.1/Q99.8/Q99.9	2.97757	[0.14965566163126257,0.5954291193519046]
758.1	Chromosomal anomalies	AHI≥15 vs <15	m3_smk_ses_win	lifetime	Primary L1 logistic	congenital anomalies	OR	1.47175	0.113763	1.1776	1.83936	0.000681324	FALSE	TRUE	0.38645	3.16665	758/758.0/758.1/758.2/758.3/758.31/758.32/758.33/758.39/758.4/758.5/758.6/758.7/758.8/758.81/758.89/758.9	Q90/Q90.1/Q90.2/Q90.9/Q91.1/Q91.2/Q91.3/Q91.5/Q91.6/Q91.7/Q92/Q92.0/Q92.1/Q92.2/Q92.4/Q92.5/Q92.7/Q92.8/Q92.9/Q93/Q93.0/Q93.1/Q93.3/Q93.4/Q93.5/Q93.6/Q93.7/Q93.8/Q93.9/Q95/Q95.0/Q95.1/Q95.2/Q95.3/Q95.4/Q95.5/Q95.8/Q95.9/Q96/Q96.0/Q96.1/Q96.2/Q96.3/Q96.4/Q96.8/Q96.9/Q97/Q97.0/Q97.1/Q97.2/Q97.3/Q97.8/Q97.9/Q98/Q98.0/Q98.1/Q98.3/Q98.4/Q98.5/Q98.6/Q98.7/Q98.8/Q98.9/Q99.0/Q99.1/Q99.8/Q99.9	3.16665	[0.1634793297975729,0.6094203365257356]
758.1	Chromosomal anomalies	AHI≥15 vs <15	m4_bmi	lifetime	Primary L1 logistic	congenital anomalies	OR	1.69446	0.122265	1.3334	2.1533	1.60833e-05	TRUE	TRUE	0.527367	4.79363	758/758.0/758.1/758.2/758.3/758.31/758.32/758.33/758.39/758.4/758.5/758.6/758.7/758.8/758.81/758.89/758.9	Q90/Q90.1/Q90.2/Q90.9/Q91.1/Q91.2/Q91.3/Q91.5/Q91.6/Q91.7/Q92/Q92.0/Q92.1/Q92.2/Q92.4/Q92.5/Q92.7/Q92.8/Q92.9/Q93/Q93.0/Q93.1/Q93.3/Q93.4/Q93.5/Q93.6/Q93.7/Q93.8/Q93.9/Q95/Q95.0/Q95.1/Q95.2/Q95.3/Q95.4/Q95.5/Q95.8/Q95.9/Q96/Q96.0/Q96.1/Q96.2/Q96.3/Q96.4/Q96.8/Q96.9/Q97/Q97.0/Q97.1/Q97.2/Q97.3/Q97.8/Q97.9/Q98/Q98.0/Q98.1/Q98.3/Q98.4/Q98.5/Q98.6/Q98.7/Q98.8/Q98.9/Q99.0/Q99.1/Q99.8/Q99.9	4.79363	[0.2877314009190808,0.7670019216843182]
758.1	Chromosomal anomalies	AHI≥5 vs <5	m1_crude	lifetime	Primary L1 logistic	congenital anomalies	OR	0.96554	0.118453	0.765496	1.21786	0.767191	FALSE	FALSE	-0.0350681	0.115096	758/758.0/758.1/758.2/758.3/758.31/758.32/758.33/758.39/758.4/758.5/758.6/758.7/758.8/758.81/758.89/758.9	Q90/Q90.1/Q90.2/Q90.9/Q91.1/Q91.2/Q91.3/Q91.5/Q91.6/Q91.7/Q92/Q92.0/Q92.1/Q92.2/Q92.4/Q92.5/Q92.7/Q92.8/Q92.9/Q93/Q93.0/Q93.1/Q93.3/Q93.4/Q93.5/Q93.6/Q93.7/Q93.8/Q93.9/Q95/Q95.0/Q95.1/Q95.2/Q95.3/Q95.4/Q95.5/Q95.8/Q95.9/Q96/Q96.0/Q96.1/Q96.2/Q96.3/Q96.4/Q96.8/Q96.9/Q97/Q97.0/Q97.1/Q97.2/Q97.3/Q97.8/Q97.9/Q98/Q98.0/Q98.1/Q98.3/Q98.4/Q98.5/Q98.6/Q98.7/Q98.8/Q98.9/Q99.0/Q99.1/Q99.8/Q99.9	0.115096	[-0.267231324055475,0.19709514052724716]
758.1	Chromosomal anomalies	AHI≥5 vs <5	m2_demo	lifetime	Primary L1 logistic	congenital anomalies	OR	1.68476	0.124715	1.31941	2.15127	2.88291e-05	FALSE	TRUE	0.521621	4.54017	758/758.0/758.1/758.2/758.3/758.31/758.32/758.33/758.39/758.4/758.5/758.6/758.7/758.8/758.81/758.89/758.9	Q90/Q90.1/Q90.2/Q90.9/Q91.1/Q91.2/Q91.3/Q91.5/Q91.6/Q91.7/Q92/Q92.0/Q92.1/Q92.2/Q92.4/Q92.5/Q92.7/Q92.8/Q92.9/Q93/Q93.0/Q93.1/Q93.3/Q93.4/Q93.5/Q93.6/Q93.7/Q93.8/Q93.9/Q95/Q95.0/Q95.1/Q95.2/Q95.3/Q95.4/Q95.5/Q95.8/Q95.9/Q96/Q96.0/Q96.1/Q96.2/Q96.3/Q96.4/Q96.8/Q96.9/Q97/Q97.0/Q97.1/Q97.2/Q97.3/Q97.8/Q97.9/Q98/Q98.0/Q98.1/Q98.3/Q98.4/Q98.5/Q98.6/Q98.7/Q98.8/Q98.9/Q99.0/Q99.1/Q99.8/Q99.9	4.54017	[0.27718545972472997,0.7660574559036485]
758.1	Chromosomal anomalies	AHI≥5 vs <5	m3_smk_ses_win	lifetime	Primary L1 logistic	congenital anomalies	OR	1.70891	0.124936	1.33775	2.18305	1.79445e-05	TRUE	TRUE	0.535855	4.74607	758/758.0/758.1/758.2/758.3/758.31/758.32/758.33/758.39/758.4/758.5/758.6/758.7/758.8/758.81/758.89/758.9	Q90/Q90.1/Q90.2/Q90.9/Q91.1/Q91.2/Q91.3/Q91.5/Q91.6/Q91.7/Q92/Q92.0/Q92.1/Q92.2/Q92.4/Q92.5/Q92.7/Q92.8/Q92.9/Q93/Q93.0/Q93.1/Q93.3/Q93.4/Q93.5/Q93.6/Q93.7/Q93.8/Q93.9/Q95/Q95.0/Q95.1/Q95.2/Q95.3/Q95.4/Q95.5/Q95.8/Q95.9/Q96/Q96.0/Q96.1/Q96.2/Q96.3/Q96.4/Q96.8/Q96.9/Q97/Q97.0/Q97.1/Q97.2/Q97.3/Q97.8/Q97.9/Q98/Q98.0/Q98.1/Q98.3/Q98.4/Q98.5/Q98.6/Q98.7/Q98.8/Q98.9/Q99.0/Q99.1/Q99.8/Q99.9	4.74607	[0.2909853880549055,0.7807248202466489]
758.1	Chromosomal anomalies	AHI≥5 vs <5	m4_bmi	lifetime	Primary L1 logistic	congenital anomalies	OR	2.01096	0.132905	1.54979	2.60934	1.46843e-07	TRUE	TRUE	0.69861	6.83315	758/758.0/758.1/758.2/758.3/758.31/758.32/758.33/758.39/758.4/758.5/758.6/758.7/758.8/758.81/758.89/758.9	Q90/Q90.1/Q90.2/Q90.9/Q91.1/Q91.2/Q91.3/Q91.5/Q91.6/Q91.7/Q92/Q92.0/Q92.1/Q92.2/Q92.4/Q92.5/Q92.7/Q92.8/Q92.9/Q93/Q93.0/Q93.1/Q93.3/Q93.4/Q93.5/Q93.6/Q93.7/Q93.8/Q93.9/Q95/Q95.0/Q95.1/Q95.2/Q95.3/Q95.4/Q95.5/Q95.8/Q95.9/Q96/Q96.0/Q96.1/Q96.2/Q96.3/Q96.4/Q96.8/Q96.9/Q97/Q97.0/Q97.1/Q97.2/Q97.3/Q97.8/Q97.9/Q98/Q98.0/Q98.1/Q98.3/Q98.4/Q98.5/Q98.6/Q98.7/Q98.8/Q98.9/Q99.0/Q99.1/Q99.8/Q99.9	6.83315	[0.4381216721595121,0.9590983199549561]
758.1	Chromosomal anomalies	mild_vs_none	m1_crude	lifetime	Primary L1 logistic	congenital anomalies	OR	0.985135	0.139202	0.749905	1.29415	0.914321	FALSE	FALSE	-0.0149768	0.0389013	758/758.0/758.1/758.2/758.3/758.31/758.32/758.33/758.39/758.4/758.5/758.6/758.7/758.8/758.81/758.89/758.9	Q90/Q90.1/Q90.2/Q90.9/Q91.1/Q91.2/Q91.3/Q91.5/Q91.6/Q91.7/Q92/Q92.0/Q92.1/Q92.2/Q92.4/Q92.5/Q92.7/Q92.8/Q92.9/Q93/Q93.0/Q93.1/Q93.3/Q93.4/Q93.5/Q93.6/Q93.7/Q93.8/Q93.9/Q95/Q95.0/Q95.1/Q95.2/Q95.3/Q95.4/Q95.5/Q95.8/Q95.9/Q96/Q96.0/Q96.1/Q96.2/Q96.3/Q96.4/Q96.8/Q96.9/Q97/Q97.0/Q97.1/Q97.2/Q97.3/Q97.8/Q97.9/Q98/Q98.0/Q98.1/Q98.3/Q98.4/Q98.5/Q98.6/Q98.7/Q98.8/Q98.9/Q99.0/Q99.1/Q99.8/Q99.9	0.0389013	[-0.2878082557451109,0.25785471537897336]
758.1	Chromosomal anomalies	mild_vs_none	m2_demo	lifetime	Primary L1 logistic	congenital anomalies	OR	1.45036	0.14471	1.09219	1.92599	0.0101885	FALSE	FALSE	0.371812	1.99189	758/758.0/758.1/758.2/758.3/758.31/758.32/758.33/758.39/758.4/758.5/758.6/758.7/758.8/758.81/758.89/758.9	Q90/Q90.1/Q90.2/Q90.9/Q91.1/Q91.2/Q91.3/Q91.5/Q91.6/Q91.7/Q92/Q92.0/Q92.1/Q92.2/Q92.4/Q92.5/Q92.7/Q92.8/Q92.9/Q93/Q93.0/Q93.1/Q93.3/Q93.4/Q93.5/Q93.6/Q93.7/Q93.8/Q93.9/Q95/Q95.0/Q95.1/Q95.2/Q95.3/Q95.4/Q95.5/Q95.8/Q95.9/Q96/Q96.0/Q96.1/Q96.2/Q96.3/Q96.4/Q96.8/Q96.9/Q97/Q97.0/Q97.1/Q97.2/Q97.3/Q97.8/Q97.9/Q98/Q98.0/Q98.1/Q98.3/Q98.4/Q98.5/Q98.6/Q98.7/Q98.8/Q98.9/Q99.0/Q99.1/Q99.8/Q99.9	1.99189	[0.08818626778656274,0.6554386809107242]
758.1	Chromosomal anomalies	mild_vs_none	m3_smk_ses_win	lifetime	Primary L1 logistic	congenital anomalies	OR	1.46435	0.144999	1.1021	1.94567	0.00852708	FALSE	FALSE	0.381414	2.0692	758/758.0/758.1/758.2/758.3/758.31/758.32/758.33/758.39/758.4/758.5/758.6/758.7/758.8/758.81/758.89/758.9	Q90/Q90.1/Q90.2/Q90.9/Q91.1/Q91.2/Q91.3/Q91.5/Q91.6/Q91.7/Q92/Q92.0/Q92.1/Q92.2/Q92.4/Q92.5/Q92.7/Q92.8/Q92.9/Q93/Q93.0/Q93.1/Q93.3/Q93.4/Q93.5/Q93.6/Q93.7/Q93.8/Q93.9/Q95/Q95.0/Q95.1/Q95.2/Q95.3/Q95.4/Q95.5/Q95.8/Q95.9/Q96/Q96.0/Q96.1/Q96.2/Q96.3/Q96.4/Q96.8/Q96.9/Q97/Q97.0/Q97.1/Q97.2/Q97.3/Q97.8/Q97.9/Q98/Q98.0/Q98.1/Q98.3/Q98.4/Q98.5/Q98.6/Q98.7/Q98.8/Q98.9/Q99.0/Q99.1/Q99.8/Q99.9	2.0692	[0.09722062543746457,0.6656072715156501]
758.1	Chromosomal anomalies	mild_vs_none	m4_bmi	lifetime	Primary L1 logistic	congenital anomalies	OR	1.70165	0.151664	1.26408	2.2907	0.00045643	FALSE	TRUE	0.531599	3.34063	758/758.0/758.1/758.2/758.3/758.31/758.32/758.33/758.39/758.4/758.5/758.6/758.7/758.8/758.81/758.89/758.9	Q90/Q90.1/Q90.2/Q90.9/Q91.1/Q91.2/Q91.3/Q91.5/Q91.6/Q91.7/Q92/Q92.0/Q92.1/Q92.2/Q92.4/Q92.5/Q92.7/Q92.8/Q92.9/Q93/Q93.0/Q93.1/Q93.3/Q93.4/Q93.5/Q93.6/Q93.7/Q93.8/Q93.9/Q95/Q95.0/Q95.1/Q95.2/Q95.3/Q95.4/Q95.5/Q95.8/Q95.9/Q96/Q96.0/Q96.1/Q96.2/Q96.3/Q96.4/Q96.8/Q96.9/Q97/Q97.0/Q97.1/Q97.2/Q97.3/Q97.8/Q97.9/Q98/Q98.0/Q98.1/Q98.3/Q98.4/Q98.5/Q98.6/Q98.7/Q98.8/Q98.9/Q99.0/Q99.1/Q99.8/Q99.9	3.34063	[0.23434251635819597,0.8288557162489467]
758.1	Chromosomal anomalies	moderate_vs_none	m1_crude	lifetime	Primary L1 logistic	congenital anomalies	OR	0.818306	0.163644	0.593774	1.12774	0.220447	FALSE	FALSE	-0.200519	0.656696	758/758.0/758.1/758.2/758.3/758.31/758.32/758.33/758.39/758.4/758.5/758.6/758.7/758.8/758.81/758.89/758.9	Q90/Q90.1/Q90.2/Q90.9/Q91.1/Q91.2/Q91.3/Q91.5/Q91.6/Q91.7/Q92/Q92.0/Q92.1/Q92.2/Q92.4/Q92.5/Q92.7/Q92.8/Q92.9/Q93/Q93.0/Q93.1/Q93.3/Q93.4/Q93.5/Q93.6/Q93.7/Q93.8/Q93.9/Q95/Q95.0/Q95.1/Q95.2/Q95.3/Q95.4/Q95.5/Q95.8/Q95.9/Q96/Q96.0/Q96.1/Q96.2/Q96.3/Q96.4/Q96.8/Q96.9/Q97/Q97.0/Q97.1/Q97.2/Q97.3/Q97.8/Q97.9/Q98/Q98.0/Q98.1/Q98.3/Q98.4/Q98.5/Q98.6/Q98.7/Q98.8/Q98.9/Q99.0/Q99.1/Q99.8/Q99.9	0.656696	[-0.5212556810185586,0.12021672671318409]
758.1	Chromosomal anomalies	moderate_vs_none	m2_demo	lifetime	Primary L1 logistic	congenital anomalies	OR	1.55129	0.177326	1.09586	2.19601	0.0132799	FALSE	TRUE	0.43909	1.8768	758/758.0/758.1/758.2/758.3/758.31/758.32/758.33/758.39/758.4/758.5/758.6/758.7/758.8/758.81/758.89/758.9	Q90/Q90.1/Q90.2/Q90.9/Q91.1/Q91.2/Q91.3/Q91.5/Q91.6/Q91.7/Q92/Q92.0/Q92.1/Q92.2/Q92.4/Q92.5/Q92.7/Q92.8/Q92.9/Q93/Q93.0/Q93.1/Q93.3/Q93.4/Q93.5/Q93.6/Q93.7/Q93.8/Q93.9/Q95/Q95.0/Q95.1/Q95.2/Q95.3/Q95.4/Q95.5/Q95.8/Q95.9/Q96/Q96.0/Q96.1/Q96.2/Q96.3/Q96.4/Q96.8/Q96.9/Q97/Q97.0/Q97.1/Q97.2/Q97.3/Q97.8/Q97.9/Q98/Q98.0/Q98.1/Q98.3/Q98.4/Q98.5/Q98.6/Q98.7/Q98.8/Q98.9/Q99.0/Q99.1/Q99.8/Q99.9	1.8768	[0.0915373336837349,0.7866425092325326]
758.1	Chromosomal anomalies	moderate_vs_none	m3_smk_ses_win	lifetime	Primary L1 logistic	congenital anomalies	OR	1.57973	0.177957	1.11457	2.23903	0.0101856	FALSE	TRUE	0.457253	1.99201	758/758.0/758.1/758.2/758.3/758.31/758.32/758.33/758.39/758.4/758.5/758.6/758.7/758.8/758.81/758.89/758.9	Q90/Q90.1/Q90.2/Q90.9/Q91.1/Q91.2/Q91.3/Q91.5/Q91.6/Q91.7/Q92/Q92.0/Q92.1/Q92.2/Q92.4/Q92.5/Q92.7/Q92.8/Q92.9/Q93/Q93.0/Q93.1/Q93.3/Q93.4/Q93.5/Q93.6/Q93.7/Q93.8/Q93.9/Q95/Q95.0/Q95.1/Q95.2/Q95.3/Q95.4/Q95.5/Q95.8/Q95.9/Q96/Q96.0/Q96.1/Q96.2/Q96.3/Q96.4/Q96.8/Q96.9/Q97/Q97.0/Q97.1/Q97.2/Q97.3/Q97.8/Q97.9/Q98/Q98.0/Q98.1/Q98.3/Q98.4/Q98.5/Q98.6/Q98.7/Q98.8/Q98.9/Q99.0/Q99.1/Q99.8/Q99.9	1.99201	[0.10846460283671672,0.8060420205381882]
758.1	Chromosomal anomalies	moderate_vs_none	m4_bmi	lifetime	Primary L1 logistic	congenital anomalies	OR	1.66573	0.191516	1.14442	2.42451	0.00771398	FALSE	TRUE	0.510263	2.11272	758/758.0/758.1/758.2/758.3/758.31/758.32/758.33/758.39/758.4/758.5/758.6/758.7/758.8/758.81/758.89/758.9	Q90/Q90.1/Q90.2/Q90.9/Q91.1/Q91.2/Q91.3/Q91.5/Q91.6/Q91.7/Q92/Q92.0/Q92.1/Q92.2/Q92.4/Q92.5/Q92.7/Q92.8/Q92.9/Q93/Q93.0/Q93.1/Q93.3/Q93.4/Q93.5/Q93.6/Q93.7/Q93.8/Q93.9/Q95/Q95.0/Q95.1/Q95.2/Q95.3/Q95.4/Q95.5/Q95.8/Q95.9/Q96/Q96.0/Q96.1/Q96.2/Q96.3/Q96.4/Q96.8/Q96.9/Q97/Q97.0/Q97.1/Q97.2/Q97.3/Q97.8/Q97.9/Q98/Q98.0/Q98.1/Q98.3/Q98.4/Q98.5/Q98.6/Q98.7/Q98.8/Q98.9/Q99.0/Q99.1/Q99.8/Q99.9	2.11272	[0.13489903084419907,0.8856275673918155]
758.1	Chromosomal anomalies	severe_vs_none	m1_crude	lifetime	Primary L1 logistic	congenital anomalies	OR	1.07303	0.147054	0.80434	1.43148	0.631707	FALSE	FALSE	0.0704866	0.199484	758/758.0/758.1/758.2/758.3/758.31/758.32/758.33/758.39/758.4/758.5/758.6/758.7/758.8/758.81/758.89/758.9	Q90/Q90.1/Q90.2/Q90.9/Q91.1/Q91.2/Q91.3/Q91.5/Q91.6/Q91.7/Q92/Q92.0/Q92.1/Q92.2/Q92.4/Q92.5/Q92.7/Q92.8/Q92.9/Q93/Q93.0/Q93.1/Q93.3/Q93.4/Q93.5/Q93.6/Q93.7/Q93.8/Q93.9/Q95/Q95.0/Q95.1/Q95.2/Q95.3/Q95.4/Q95.5/Q95.8/Q95.9/Q96/Q96.0/Q96.1/Q96.2/Q96.3/Q96.4/Q96.8/Q96.9/Q97/Q97.0/Q97.1/Q97.2/Q97.3/Q97.8/Q97.9/Q98/Q98.0/Q98.1/Q98.3/Q98.4/Q98.5/Q98.6/Q98.7/Q98.8/Q98.9/Q99.0/Q99.1/Q99.8/Q99.9	0.199484	[-0.21773318420333715,0.35870634289246456]
758.1	Chromosomal anomalies	severe_vs_none	m2_demo	lifetime	Primary L1 logistic	congenital anomalies	OR	2.0424	0.16351	1.48238	2.81397	1.25694e-05	TRUE	TRUE	0.714124	4.90068	758/758.0/758.1/758.2/758.3/758.31/758.32/758.33/758.39/758.4/758.5/758.6/758.7/758.8/758.81/758.89/758.9	Q90/Q90.1/Q90.2/Q90.9/Q91.1/Q91.2/Q91.3/Q91.5/Q91.6/Q91.7/Q92/Q92.0/Q92.1/Q92.2/Q92.4/Q92.5/Q92.7/Q92.8/Q92.9/Q93/Q93.0/Q93.1/Q93.3/Q93.4/Q93.5/Q93.6/Q93.7/Q93.8/Q93.9/Q95/Q95.0/Q95.1/Q95.2/Q95.3/Q95.4/Q95.5/Q95.8/Q95.9/Q96/Q96.0/Q96.1/Q96.2/Q96.3/Q96.4/Q96.8/Q96.9/Q97/Q97.0/Q97.1/Q97.2/Q97.3/Q97.8/Q97.9/Q98/Q98.0/Q98.1/Q98.3/Q98.4/Q98.5/Q98.6/Q98.7/Q98.8/Q98.9/Q99.0/Q99.1/Q99.8/Q99.9	4.90068	[0.39365068907658934,1.0345972744385048]
758.1	Chromosomal anomalies	severe_vs_none	m3_smk_ses_win	lifetime	Primary L1 logistic	congenital anomalies	OR	2.07706	0.163478	1.50763	2.86155	7.77619e-06	TRUE	TRUE	0.730953	5.10923	758/758.0/758.1/758.2/758.3/758.31/758.32/758.33/758.39/758.4/758.5/758.6/758.7/758.8/758.81/758.89/758.9	Q90/Q90.1/Q90.2/Q90.9/Q91.1/Q91.2/Q91.3/Q91.5/Q91.6/Q91.7/Q92/Q92.0/Q92.1/Q92.2/Q92.4/Q92.5/Q92.7/Q92.8/Q92.9/Q93/Q93.0/Q93.1/Q93.3/Q93.4/Q93.5/Q93.6/Q93.7/Q93.8/Q93.9/Q95/Q95.0/Q95.1/Q95.2/Q95.3/Q95.4/Q95.5/Q95.8/Q95.9/Q96/Q96.0/Q96.1/Q96.2/Q96.3/Q96.4/Q96.8/Q96.9/Q97/Q97.0/Q97.1/Q97.2/Q97.3/Q97.8/Q97.9/Q98/Q98.0/Q98.1/Q98.3/Q98.4/Q98.5/Q98.6/Q98.7/Q98.8/Q98.9/Q99.0/Q99.1/Q99.8/Q99.9	5.10923	[0.4105415238075538,1.0513645498291806]
758.1	Chromosomal anomalies	severe_vs_none	m4_bmi	lifetime	Primary L1 logistic	congenital anomalies	OR	2.73712	0.18827	1.89251	3.95867	8.88389e-08	TRUE	TRUE	1.00691	7.0514	758/758.0/758.1/758.2/758.3/758.31/758.32/758.33/758.39/758.4/758.5/758.6/758.7/758.8/758.81/758.89/758.9	Q90/Q90.1/Q90.2/Q90.9/Q91.1/Q91.2/Q91.3/Q91.5/Q91.6/Q91.7/Q92/Q92.0/Q92.1/Q92.2/Q92.4/Q92.5/Q92.7/Q92.8/Q92.9/Q93/Q93.0/Q93.1/Q93.3/Q93.4/Q93.5/Q93.6/Q93.7/Q93.8/Q93.9/Q95/Q95.0/Q95.1/Q95.2/Q95.3/Q95.4/Q95.5/Q95.8/Q95.9/Q96/Q96.0/Q96.1/Q96.2/Q96.3/Q96.4/Q96.8/Q96.9/Q97/Q97.0/Q97.1/Q97.2/Q97.3/Q97.8/Q97.9/Q98/Q98.0/Q98.1/Q98.3/Q98.4/Q98.5/Q98.6/Q98.7/Q98.8/Q98.9/Q99.0/Q99.1/Q99.8/Q99.9	7.0514	[0.6379022216863739,1.3759084171562452]
759	Other and unspecified congenital anomalies	severe_vs_none	m4_IPW	lifetime	IPW sensitivity	congenital anomalies	OR	1.75751		1.22709	2.51721	0.00209487	FALSE	TRUE		2.67884					225	90	135	0.816169	1.47619	1.43091	1.43885	1.43752	FALSE
759	Other and unspecified congenital anomalies	AHI≥15 vs <15	m1_crude	lifetime	Primary L1 logistic	congenital anomalies	OR	0.900452	0.0973964	0.743972	1.08984	0.28165	FALSE	FALSE	-0.104859	0.55029	759/759.0/759.3/759.4/759.5/759.6/759.7/759.8/759.89/759.9/795.2/V13.6/V13.69	Q85.1/Q85.8/Q85.9/Q87.2/Q87.3/Q87.5/Q87.8/Q89.0/Q89.3/Q89.4/Q89.7/Q89.8/Q89.9	0.55029	[-0.2957524194768975,0.08603454369533219]
759	Other and unspecified congenital anomalies	AHI≥15 vs <15	m2_demo	lifetime	Primary L1 logistic	congenital anomalies	OR	1.10423	0.100802	0.906266	1.34543	0.325328	FALSE	FALSE	0.0991457	0.487679	759/759.0/759.3/759.4/759.5/759.6/759.7/759.8/759.89/759.9/795.2/V13.6/V13.69	Q85.1/Q85.8/Q85.9/Q87.2/Q87.3/Q87.5/Q87.8/Q89.0/Q89.3/Q89.4/Q89.7/Q89.8/Q89.9	0.487679	[-0.09842271492900052,0.29671406187648397]
759	Other and unspecified congenital anomalies	AHI≥15 vs <15	m3_smk_ses_win	lifetime	Primary L1 logistic	congenital anomalies	OR	1.0949	0.100757	0.898692	1.33395	0.368207	FALSE	FALSE	0.0906651	0.433908	759/759.0/759.3/759.4/759.5/759.6/759.7/759.8/759.89/759.9/795.2/V13.6/V13.69	Q85.1/Q85.8/Q85.9/Q87.2/Q87.3/Q87.5/Q87.8/Q89.0/Q89.3/Q89.4/Q89.7/Q89.8/Q89.9	0.433908	[-0.10681533527492006,0.28814551459693344]
759	Other and unspecified congenital anomalies	AHI≥15 vs <15	m4_bmi	lifetime	Primary L1 logistic	congenital anomalies	OR	1.20935	0.106403	0.981704	1.48978	0.0740314	FALSE	FALSE	0.19008	1.13058	759/759.0/759.3/759.4/759.5/759.6/759.7/759.8/759.89/759.9/795.2/V13.6/V13.69	Q85.1/Q85.8/Q85.9/Q87.2/Q87.3/Q87.5/Q87.8/Q89.0/Q89.3/Q89.4/Q89.7/Q89.8/Q89.9	1.13058	[-0.018465655640492268,0.39862565439970155]
759	Other and unspecified congenital anomalies	AHI≥5 vs <5	m1_crude	lifetime	Primary L1 logistic	congenital anomalies	OR	0.846957	0.103446	0.691525	1.03733	0.108336	FALSE	FALSE	-0.166106	0.965228	759/759.0/759.3/759.4/759.5/759.6/759.7/759.8/759.89/759.9/795.2/V13.6/V13.69	Q85.1/Q85.8/Q85.9/Q87.2/Q87.3/Q87.5/Q87.8/Q89.0/Q89.3/Q89.4/Q89.7/Q89.8/Q89.9	0.965228	[-0.36885647179474323,0.03664531924647138]
759	Other and unspecified congenital anomalies	AHI≥5 vs <5	m2_demo	lifetime	Primary L1 logistic	congenital anomalies	OR	1.03436	0.107883	0.837227	1.27792	0.754141	FALSE	FALSE	0.0337872	0.122547	759/759.0/759.3/759.4/759.5/759.6/759.7/759.8/759.89/759.9/795.2/V13.6/V13.69	Q85.1/Q85.8/Q85.9/Q87.2/Q87.3/Q87.5/Q87.8/Q89.0/Q89.3/Q89.4/Q89.7/Q89.8/Q89.9	0.122547	[-0.1776601346995045,0.24523463173651952]
759	Other and unspecified congenital anomalies	AHI≥5 vs <5	m3_smk_ses_win	lifetime	Primary L1 logistic	congenital anomalies	OR	1.02357	0.107948	0.828382	1.26474	0.829155	FALSE	FALSE	0.0232937	0.0813644	759/759.0/759.3/759.4/759.5/759.6/759.7/759.8/759.89/759.9/795.2/V13.6/V13.69	Q85.1/Q85.8/Q85.9/Q87.2/Q87.3/Q87.5/Q87.8/Q89.0/Q89.3/Q89.4/Q89.7/Q89.8/Q89.9	0.0813644	[-0.18828055349597142,0.23486785989936523]
759	Other and unspecified congenital anomalies	AHI≥5 vs <5	m4_bmi	lifetime	Primary L1 logistic	congenital anomalies	OR	1.13005	0.114038	0.903704	1.41307	0.283686	FALSE	FALSE	0.122257	0.547162	759/759.0/759.3/759.4/759.5/759.6/759.7/759.8/759.89/759.9/795.2/V13.6/V13.69	Q85.1/Q85.8/Q85.9/Q87.2/Q87.3/Q87.5/Q87.8/Q89.0/Q89.3/Q89.4/Q89.7/Q89.8/Q89.9	0.547162	[-0.10125307798258856,0.3457680376552782]
759	Other and unspecified congenital anomalies	mild_vs_none	m1_crude	lifetime	Primary L1 logistic	congenital anomalies	OR	0.862968	0.123218	0.677814	1.0987	0.231668	FALSE	FALSE	-0.147378	0.635133	759/759.0/759.3/759.4/759.5/759.6/759.7/759.8/759.89/759.9/795.2/V13.6/V13.69	Q85.1/Q85.8/Q85.9/Q87.2/Q87.3/Q87.5/Q87.8/Q89.0/Q89.3/Q89.4/Q89.7/Q89.8/Q89.9	0.635133	[-0.38888199021122183,0.09412553871262674]
759	Other and unspecified congenital anomalies	mild_vs_none	m2_demo	lifetime	Primary L1 logistic	congenital anomalies	OR	0.937494	0.126603	0.731482	1.20153	0.610179	FALSE	FALSE	-0.0645446	0.214543	759/759.0/759.3/759.4/759.5/759.6/759.7/759.8/759.89/759.9/795.2/V13.6/V13.69	Q85.1/Q85.8/Q85.9/Q87.2/Q87.3/Q87.5/Q87.8/Q89.0/Q89.3/Q89.4/Q89.7/Q89.8/Q89.9	0.214543	[-0.3126823818919983,0.18359316131472253]
759	Other and unspecified congenital anomalies	mild_vs_none	m3_smk_ses_win	lifetime	Primary L1 logistic	congenital anomalies	OR	0.932424	0.126725	0.727352	1.19532	0.580869	FALSE	FALSE	-0.0699671	0.235922	759/759.0/759.3/759.4/759.5/759.6/759.7/759.8/759.89/759.9/795.2/V13.6/V13.69	Q85.1/Q85.8/Q85.9/Q87.2/Q87.3/Q87.5/Q87.8/Q89.0/Q89.3/Q89.4/Q89.7/Q89.8/Q89.9	0.235922	[-0.3183443758265427,0.17841012218694074]
759	Other and unspecified congenital anomalies	mild_vs_none	m4_bmi	lifetime	Primary L1 logistic	congenital anomalies	OR	1.01797	0.130954	0.787527	1.31584	0.891827	FALSE	FALSE	0.0178088	0.0497193	759/759.0/759.3/759.4/759.5/759.6/759.7/759.8/759.89/759.9/795.2/V13.6/V13.69	Q85.1/Q85.8/Q85.9/Q87.2/Q87.3/Q87.5/Q87.8/Q89.0/Q89.3/Q89.4/Q89.7/Q89.8/Q89.9	0.0497193	[-0.23885712883324492,0.27447475794921306]
759	Other and unspecified congenital anomalies	moderate_vs_none	m1_crude	lifetime	Primary L1 logistic	congenital anomalies	OR	0.859677	0.13806	0.65587	1.12681	0.273444	FALSE	FALSE	-0.151199	0.563131	759/759.0/759.3/759.4/759.5/759.6/759.7/759.8/759.89/759.9/795.2/V13.6/V13.69	Q85.1/Q85.8/Q85.9/Q87.2/Q87.3/Q87.5/Q87.8/Q89.0/Q89.3/Q89.4/Q89.7/Q89.8/Q89.9	0.563131	[-0.4217921204467695,0.11939440497253184]
759	Other and unspecified congenital anomalies	moderate_vs_none	m2_demo	lifetime	Primary L1 logistic	congenital anomalies	OR	1.05028	0.146597	0.787993	1.39988	0.737887	FALSE	FALSE	0.0490592	0.13201	759/759.0/759.3/759.4/759.5/759.6/759.7/759.8/759.89/759.9/795.2/V13.6/V13.69	Q85.1/Q85.8/Q85.9/Q87.2/Q87.3/Q87.5/Q87.8/Q89.0/Q89.3/Q89.4/Q89.7/Q89.8/Q89.9	0.13201	[-0.2382658725648895,0.3363843176109549]
759	Other and unspecified congenital anomalies	moderate_vs_none	m3_smk_ses_win	lifetime	Primary L1 logistic	congenital anomalies	OR	1.03349	0.146564	0.775446	1.37741	0.822162	FALSE	FALSE	0.0329425	0.0850428	759/759.0/759.3/759.4/759.5/759.6/759.7/759.8/759.89/759.9/795.2/V13.6/V13.69	Q85.1/Q85.8/Q85.9/Q87.2/Q87.3/Q87.5/Q87.8/Q89.0/Q89.3/Q89.4/Q89.7/Q89.8/Q89.9	0.0850428	[-0.25431721323876766,0.3202022308367761]
759	Other and unspecified congenital anomalies	moderate_vs_none	m4_bmi	lifetime	Primary L1 logistic	congenital anomalies	OR	1.20302	0.156548	0.885154	1.63503	0.237727	FALSE	FALSE	0.184834	0.623922	759/759.0/759.3/759.4/759.5/759.6/759.7/759.8/759.89/759.9/795.2/V13.6/V13.69	Q85.1/Q85.8/Q85.9/Q87.2/Q87.3/Q87.5/Q87.8/Q89.0/Q89.3/Q89.4/Q89.7/Q89.8/Q89.9	0.623922	[-0.1219939464248351,0.491662278268742]
759	Other and unspecified congenital anomalies	severe_vs_none	m1_crude	lifetime	Primary L1 logistic	congenital anomalies	OR	0.815456	0.136188	0.624421	1.06494	0.134136	FALSE	FALSE	-0.204008	0.872456	759/759.0/759.3/759.4/759.5/759.6/759.7/759.8/759.89/759.9/795.2/V13.6/V13.69	Q85.1/Q85.8/Q85.9/Q87.2/Q87.3/Q87.5/Q87.8/Q89.0/Q89.3/Q89.4/Q89.7/Q89.8/Q89.9	0.872456	[-0.4709304295068023,0.06291497345453748]
759	Other and unspecified congenital anomalies	severe_vs_none	m2_demo	lifetime	Primary L1 logistic	congenital anomalies	OR	1.10514	0.147569	0.827571	1.4758	0.498127	FALSE	FALSE	0.0999688	0.30266	759/759.0/759.3/759.4/759.5/759.6/759.7/759.8/759.89/759.9/795.2/V13.6/V13.69	Q85.1/Q85.8/Q85.9/Q87.2/Q87.3/Q87.5/Q87.8/Q89.0/Q89.3/Q89.4/Q89.7/Q89.8/Q89.9	0.30266	[-0.1892602260339019,0.3891978589881343]
759	Other and unspecified congenital anomalies	severe_vs_none	m3_smk_ses_win	lifetime	Primary L1 logistic	congenital anomalies	OR	1.09635	0.14739	0.82128	1.46355	0.532556	FALSE	FALSE	0.0919873	0.273635	759/759.0/759.3/759.4/759.5/759.6/759.7/759.8/759.89/759.9/795.2/V13.6/V13.69	Q85.1/Q85.8/Q85.9/Q87.2/Q87.3/Q87.5/Q87.8/Q89.0/Q89.3/Q89.4/Q89.7/Q89.8/Q89.9	0.273635	[-0.19689157447483474,0.3808662556925798]
759	Other and unspecified congenital anomalies	severe_vs_none	m4_bmi	lifetime	Primary L1 logistic	congenital anomalies	OR	1.43091	0.166069	1.03336	1.98139	0.0309599	FALSE	FALSE	0.358308	1.5092	759/759.0/759.3/759.4/759.5/759.6/759.7/759.8/759.89/759.9/795.2/V13.6/V13.69	Q85.1/Q85.8/Q85.9/Q87.2/Q87.3/Q87.5/Q87.8/Q89.0/Q89.3/Q89.4/Q89.7/Q89.8/Q89.9	1.5092	[0.032819175021752356,0.6837962429035115]
759.1	Anomalies of endocrine glands. congenital	severe_vs_none	m4_IPW	lifetime	IPW sensitivity	congenital anomalies	OR	0.632342		0.396541	1.00836	0.0542314	FALSE	FALSE		1.26575					138	44	94	0.57291	0.580835	0.567524			TRUE
759.1	Anomalies of endocrine glands. congenital	AHI≥15 vs <15	m1_crude	lifetime	Primary L1 logistic	congenital anomalies	OR	0.76922	0.129274	0.597053	0.991034	0.0423938	FALSE	FALSE	-0.262378	1.3727	759.1/759.2	Q89.1/Q89.2	1.3727	[-0.5157499116714218,-0.0090064930343704]
759.1	Anomalies of endocrine glands. congenital	AHI≥15 vs <15	m2_demo	lifetime	Primary L1 logistic	congenital anomalies	OR	0.762709	0.132503	0.588263	0.988885	0.0409218	FALSE	FALSE	-0.270879	1.38804	759.1/759.2	Q89.1/Q89.2	1.38804	[-0.5305808856487642,-0.011177601638034662]
759.1	Anomalies of endocrine glands. congenital	AHI≥15 vs <15	m3_smk_ses_win	lifetime	Primary L1 logistic	congenital anomalies	OR	0.756259	0.132412	0.583393	0.980347	0.0348701	FALSE	FALSE	-0.279372	1.45755	759.1/759.2	Q89.1/Q89.2	1.45755	[-0.5388944753215094,-0.019848558248518056]
759.1	Anomalies of endocrine glands. congenital	AHI≥15 vs <15	m4_bmi	lifetime	Primary L1 logistic	congenital anomalies	OR	0.801495	0.138525	0.610925	1.05151	0.110182	FALSE	FALSE	-0.221276	0.957889	759.1/759.2	Q89.1/Q89.2	0.957889	[-0.4927804144366128,0.050227630686398544]
759.1	Anomalies of endocrine glands. congenital	AHI≥5 vs <5	m1_crude	lifetime	Primary L1 logistic	congenital anomalies	OR	0.657663	0.129249	0.510489	0.847268	0.00118576	FALSE	TRUE	-0.419062	2.926	759.1/759.2	Q89.1/Q89.2	2.926	[-0.6723858439205898,-0.16573866073015187]
759.1	Anomalies of endocrine glands. congenital	AHI≥5 vs <5	m2_demo	lifetime	Primary L1 logistic	congenital anomalies	OR	0.61546	0.13355	0.47372	0.799609	0.000278539	FALSE	TRUE	-0.485386	3.55511	759.1/759.2	Q89.1/Q89.2	3.55511	[-0.7471393962421267,-0.22363229045362693]
759.1	Anomalies of endocrine glands. congenital	AHI≥5 vs <5	m3_smk_ses_win	lifetime	Primary L1 logistic	congenital anomalies	OR	0.609463	0.13348	0.469169	0.79171	0.000207469	FALSE	TRUE	-0.495177	3.68305	759.1/759.2	Q89.1/Q89.2	3.68305	[-0.7567928587631416,-0.23356069388049222]
759.1	Anomalies of endocrine glands. congenital	AHI≥5 vs <5	m4_bmi	lifetime	Primary L1 logistic	congenital anomalies	OR	0.6354	0.140281	0.482658	0.836479	0.00122587	FALSE	TRUE	-0.4535	2.91156	759.1/759.2	Q89.1/Q89.2	2.91156	[-0.7284467346048,-0.17855398170816267]
759.1	Anomalies of endocrine glands. congenital	mild_vs_none	m1_crude	lifetime	Primary L1 logistic	congenital anomalies	OR	0.681774	0.15728	0.500914	0.927935	0.0148708	FALSE	TRUE	-0.383058	1.82767	759.1/759.2	Q89.1/Q89.2	1.82767	[-0.6913212014944219,-0.07479406911025083]
759.1	Anomalies of endocrine glands. congenital	mild_vs_none	m2_demo	lifetime	Primary L1 logistic	congenital anomalies	OR	0.639372	0.160187	0.467092	0.875197	0.00523583	FALSE	TRUE	-0.447268	2.28101	759.1/759.2	Q89.1/Q89.2	2.28101	[-0.761229617223373,-0.13330649311625253]
759.1	Anomalies of endocrine glands. congenital	mild_vs_none	m3_smk_ses_win	lifetime	Primary L1 logistic	congenital anomalies	OR	0.632576	0.158286	0.463852	0.862672	0.00381318	FALSE	TRUE	-0.457955	2.41871	759.1/759.2	Q89.1/Q89.2	2.41871	[-0.7681896511299016,-0.14772063701307137]
759.1	Anomalies of endocrine glands. congenital	mild_vs_none	m4_bmi	lifetime	Primary L1 logistic	congenital anomalies	OR	0.632683	0.15829	0.463927	0.862826	0.00382721	FALSE	TRUE	-0.457786	2.41712	759.1/759.2	Q89.1/Q89.2	2.41712	[-0.7680290990121428,-0.14754230017537506]
759.1	Anomalies of endocrine glands. congenital	moderate_vs_none	m1_crude	lifetime	Primary L1 logistic	congenital anomalies	OR	0.718321	0.175035	0.509716	1.0123	0.0587407	FALSE	FALSE	-0.330839	1.23106	759.1/759.2	Q89.1/Q89.2	1.23106	[-0.6739010511742077,0.012223498322070148]
759.1	Anomalies of endocrine glands. congenital	moderate_vs_none	m2_demo	lifetime	Primary L1 logistic	congenital anomalies	OR	0.646716	0.181856	0.452811	0.923655	0.0165449	FALSE	FALSE	-0.435848	1.78133	759.1/759.2	Q89.1/Q89.2	1.78133	[-0.7922795005302767,-0.07941707739649079]
759.1	Anomalies of endocrine glands. congenital	moderate_vs_none	m3_smk_ses_win	lifetime	Primary L1 logistic	congenital anomalies	OR	0.639426	0.18172	0.447827	0.913	0.0138611	FALSE	FALSE	-0.447184	1.8582	759.1/759.2	Q89.1/Q89.2	1.8582	[-0.80334831302023,-0.09101985292980308]
759.1	Anomalies of endocrine glands. congenital	moderate_vs_none	m4_bmi	lifetime	Primary L1 logistic	congenital anomalies	OR	0.69987	0.191339	0.481005	1.01832	0.0621719	FALSE	FALSE	-0.35686	1.20641	759.1/759.2	Q89.1/Q89.2	1.20641	[-0.7318773324760837,0.01815731661169573]
759.1	Anomalies of endocrine glands. congenital	severe_vs_none	m1_crude	lifetime	Primary L1 logistic	congenital anomalies	OR	0.574203	0.182623	0.401436	0.821325	0.00238317	FALSE	TRUE	-0.554772	2.62284	759.1/759.2	Q89.1/Q89.2	2.62284	[-0.9127063671034108,-0.19683668422918238]
759.1	Anomalies of endocrine glands. congenital	severe_vs_none	m2_demo	lifetime	Primary L1 logistic	congenital anomalies	OR	0.56297	0.192795	0.385814	0.821473	0.00288255	FALSE	TRUE	-0.574528	2.54022	759.1/759.2	Q89.1/Q89.2	2.54022	[-0.9523997020321405,-0.19665668226422095]
759.1	Anomalies of endocrine glands. congenital	severe_vs_none	m3_smk_ses_win	lifetime	Primary L1 logistic	congenital anomalies	OR	0.560022	0.192653	0.383901	0.816943	0.00261719	FALSE	TRUE	-0.579779	2.58216	759.1/759.2	Q89.1/Q89.2	2.58216	[-0.9573705800773118,-0.2021865384015485]
759.1	Anomalies of endocrine glands. congenital	severe_vs_none	m4_bmi	lifetime	Primary L1 logistic	congenital anomalies	OR	0.567524	0.211531	0.374911	0.859092	0.00740712	FALSE	TRUE	-0.566472	2.13035	759.1/759.2	Q89.1/Q89.2	2.13035	[-0.9810653111900893,-0.15187918966953678]
760	Back pain	severe_vs_none	m4_IPW	lifetime	IPW sensitivity	symptoms	OR	0.845443		0.81931	0.87241	1.06505e-25	TRUE	TRUE		24.9726					52891	22692	30199	0.852821	0.813307	0.789455	0.789428	0.808728	TRUE
760	Back pain	AHI≥15 vs <15	m1_crude	lifetime	Primary L1 logistic	symptoms	OR	0.912497	0.00858629	0.897269	0.927983	1.48759e-26	TRUE	TRUE	-0.0915709	25.8275	724.1/724.2/724.20/724.5	M54/M54.5/M54.6/M54.8/M54.9	25.8275	[-0.10839972808954529,-0.07474207076107811]
760	Back pain	AHI≥15 vs <15	m2_demo	lifetime	Primary L1 logistic	symptoms	OR	0.899442	0.00917564	0.883411	0.915764	7.36019e-31	TRUE	TRUE	-0.105981	30.1331	724.1/724.2/724.20/724.5	M54/M54.5/M54.6/M54.8/M54.9	30.1331	[-0.12396495054575832,-0.08799708922181856]
760	Back pain	AHI≥15 vs <15	m3_smk_ses_win	lifetime	Primary L1 logistic	symptoms	OR	0.886626	0.00936377	0.870503	0.903048	8.51561e-38	TRUE	TRUE	-0.120332	37.0698	724.1/724.2/724.20/724.5	M54/M54.5/M54.6/M54.8/M54.9	37.0698	[-0.13868435946481875,-0.10197904649337955]
760	Back pain	AHI≥15 vs <15	m4_bmi	lifetime	Primary L1 logistic	symptoms	OR	0.877792	0.00986679	0.86098	0.894932	7.6251e-40	TRUE	TRUE	-0.130346	39.1178	724.1/724.2/724.20/724.5	M54/M54.5/M54.6/M54.8/M54.9	39.1178	[-0.14968439580119886,-0.11100729422347139]
760	Back pain	AHI≥5 vs <5	m1_crude	lifetime	Primary L1 logistic	symptoms	OR	1.01138	0.00952665	0.992674	1.03044	0.234789	FALSE	FALSE	0.0113187	0.629322	724.1/724.2/724.20/724.5	M54/M54.5/M54.6/M54.8/M54.9	0.629322	[-0.007353162115579405,0.02999063844537203]
760	Back pain	AHI≥5 vs <5	m2_demo	lifetime	Primary L1 logistic	symptoms	OR	0.934191	0.0102416	0.915626	0.953133	2.9944e-11	TRUE	TRUE	-0.0680741	10.5237	724.1/724.2/724.20/724.5	M54/M54.5/M54.6/M54.8/M54.9	10.5237	[-0.08814717608889955,-0.04800099257339003]
760	Back pain	AHI≥5 vs <5	m3_smk_ses_win	lifetime	Primary L1 logistic	symptoms	OR	0.920006	0.0104493	0.901356	0.939042	1.47518e-15	TRUE	TRUE	-0.0833748	14.8312	724.1/724.2/724.20/724.5	M54/M54.5/M54.6/M54.8/M54.9	14.8312	[-0.10385502097957997,-0.06289461232710497]
760	Back pain	AHI≥5 vs <5	m4_bmi	lifetime	Primary L1 logistic	symptoms	OR	0.915378	0.010972	0.895903	0.935276	7.71977e-16	TRUE	TRUE	-0.0884186	15.1124	724.1/724.2/724.20/724.5	M54/M54.5/M54.6/M54.8/M54.9	15.1124	[-0.10992329783918794,-0.06691383268089612]
760	Back pain	mild_vs_none	m1_crude	lifetime	Primary L1 logistic	symptoms	OR	1.09403	0.0112141	1.07024	1.11834	1.11488e-15	TRUE	TRUE	0.0898641	14.9528	724.1/724.2/724.20/724.5	M54/M54.5/M54.6/M54.8/M54.9	14.9528	[0.06788485568344252,0.11184324550242963]
760	Back pain	mild_vs_none	m2_demo	lifetime	Primary L1 logistic	symptoms	OR	0.990394	0.0119016	0.967559	1.01377	0.417358	FALSE	FALSE	-0.00965235	0.379491	724.1/724.2/724.20/724.5	M54/M54.5/M54.6/M54.8/M54.9	0.379491	[-0.03297905054494785,0.013674347801815447]
760	Back pain	mild_vs_none	m3_smk_ses_win	lifetime	Primary L1 logistic	symptoms	OR	0.982631	0.0121349	0.959536	1.00628	0.148765	FALSE	FALSE	-0.0175218	0.8275	724.1/724.2/724.20/724.5	M54/M54.5/M54.6/M54.8/M54.9	0.8275	[-0.04130581309463413,0.006262303398108116]
760	Back pain	mild_vs_none	m4_bmi	lifetime	Primary L1 logistic	symptoms	OR	0.964652	0.0124655	0.941369	0.98851	0.00388882	FALSE	TRUE	-0.0359884	2.41018	724.1/724.2/724.20/724.5	M54/M54.5/M54.6/M54.8/M54.9	2.41018	[-0.06042024223501845,-0.011556474899386649]
760	Back pain	moderate_vs_none	m1_crude	lifetime	Primary L1 logistic	symptoms	OR	1.08503	0.0124533	1.05887	1.11184	5.63344e-11	TRUE	TRUE	0.0816084	10.2492	724.1/724.2/724.20/724.5	M54/M54.5/M54.6/M54.8/M54.9	10.2492	[0.05720040084205476,0.10601646407353822]
760	Back pain	moderate_vs_none	m2_demo	lifetime	Primary L1 logistic	symptoms	OR	0.95718	0.0135957	0.932011	0.983029	0.00128676	FALSE	TRUE	-0.0437635	2.8905	724.1/724.2/724.20/724.5	M54/M54.5/M54.6/M54.8/M54.9	2.8905	[-0.07041057161540293,-0.017116363822336347]
760	Back pain	moderate_vs_none	m3_smk_ses_win	lifetime	Primary L1 logistic	symptoms	OR	0.943884	0.0138748	0.918562	0.969904	3.14973e-05	FALSE	TRUE	-0.0577519	4.50173	724.1/724.2/724.20/724.5	M54/M54.5/M54.6/M54.8/M54.9	4.50173	[-0.08494599612889418,-0.030557809480329167]
760	Back pain	moderate_vs_none	m4_bmi	lifetime	Primary L1 logistic	symptoms	OR	0.915565	0.0146968	0.889569	0.942322	1.94617e-09	TRUE	TRUE	-0.0882135	8.71082	724.1/724.2/724.20/724.5	M54/M54.5/M54.6/M54.8/M54.9	8.71082	[-0.11701859170867202,-0.05940833657025757]
760	Back pain	severe_vs_none	m1_crude	lifetime	Primary L1 logistic	symptoms	OR	0.852828	0.0121395	0.832776	0.873363	2.73651e-39	TRUE	TRUE	-0.159197	38.5628	724.1/724.2/724.20/724.5	M54/M54.5/M54.6/M54.8/M54.9	38.5628	[-0.18299041047558226,-0.13540454210896277]
760	Back pain	severe_vs_none	m2_demo	lifetime	Primary L1 logistic	symptoms	OR	0.829996	0.013566	0.808218	0.852361	6.23704e-43	TRUE	TRUE	-0.186334	42.205	724.1/724.2/724.20/724.5	M54/M54.5/M54.6/M54.8/M54.9	42.205	[-0.21292304955781513,-0.15974513729242448]
760	Back pain	severe_vs_none	m3_smk_ses_win	lifetime	Primary L1 logistic	symptoms	OR	0.81239	0.0138476	0.790638	0.834741	6.87615e-51	TRUE	TRUE	-0.207774	50.1627	724.1/724.2/724.20/724.5	M54/M54.5/M54.6/M54.8/M54.9	50.1627	[-0.2349151741345513,-0.18063354638783588]
760	Back pain	severe_vs_none	m4_bmi	lifetime	Primary L1 logistic	symptoms	OR	0.789455	0.0155417	0.76577	0.813873	2.96815e-52	TRUE	TRUE	-0.236412	51.5275	724.1/724.2/724.20/724.5	M54/M54.5/M54.6/M54.8/M54.9	51.5275	[-0.26687352317714963,-0.20595111234273114]
761	Cervicalgia	severe_vs_none	m4_IPW	lifetime	IPW sensitivity	symptoms	OR	0.866001		0.834241	0.898969	4.453e-14	TRUE	TRUE		13.3513					26198	10134	16064	0.7141	0.863755	0.835177	0.835168	0.847623	TRUE
761	Cervicalgia	AHI≥15 vs <15	m1_crude	lifetime	Primary L1 logistic	symptoms	OR	0.810982	0.0099731	0.795283	0.82699	5.60116e-98	TRUE	TRUE	-0.20951	97.2517	723.1	M54.2	97.2517	[-0.22905674322630457,-0.1899629148949282]
761	Cervicalgia	AHI≥15 vs <15	m2_demo	lifetime	Primary L1 logistic	symptoms	OR	0.825331	0.010562	0.808421	0.842595	8.06588e-74	TRUE	TRUE	-0.191971	73.0933	723.1	M54.2	73.0933	[-0.21267187337498245,-0.1712694228078534]
761	Cervicalgia	AHI≥15 vs <15	m3_smk_ses_win	lifetime	Primary L1 logistic	symptoms	OR	0.817829	0.0106729	0.800899	0.835117	3.40458e-79	TRUE	TRUE	-0.201101	78.4679	723.1	M54.2	78.4679	[-0.22201997062783987,-0.180182884280938]
761	Cervicalgia	AHI≥15 vs <15	m4_bmi	lifetime	Primary L1 logistic	symptoms	OR	0.895897	0.0112091	0.87643	0.915797	1.0483e-22	TRUE	TRUE	-0.10993	21.9795	723.1	M54.2	21.9795	[-0.13189885543183588,-0.0879601720309304]
761	Cervicalgia	AHI≥5 vs <5	m1_crude	lifetime	Primary L1 logistic	symptoms	OR	0.917347	0.0108559	0.898034	0.937074	1.91312e-15	TRUE	TRUE	-0.0862699	14.7183	723.1	M54.2	14.7183	[-0.10754698196534108,-0.06499279973115675]
761	Cervicalgia	AHI≥5 vs <5	m2_demo	lifetime	Primary L1 logistic	symptoms	OR	0.867903	0.0115739	0.848437	0.887816	1.87833e-34	TRUE	TRUE	-0.141675	33.7262	723.1	M54.2	33.7262	[-0.16435989308665802,-0.11899104085877141]
761	Cervicalgia	AHI≥5 vs <5	m3_smk_ses_win	lifetime	Primary L1 logistic	symptoms	OR	0.859046	0.0116961	0.839577	0.878966	1.3938e-38	TRUE	TRUE	-0.151933	37.8558	723.1	M54.2	37.8558	[-0.17485682165233254,-0.1290088875375799]
761	Cervicalgia	AHI≥5 vs <5	m4_bmi	lifetime	Primary L1 logistic	symptoms	OR	0.955411	0.0122704	0.932708	0.978666	0.00020128	FALSE	TRUE	-0.0456139	3.6962	723.1	M54.2	3.6962	[-0.06966338036876293,-0.02156443711581147]
761	Cervicalgia	mild_vs_none	m1_crude	lifetime	Primary L1 logistic	symptoms	OR	1.04667	0.0126366	1.02107	1.07292	0.000306261	FALSE	TRUE	0.0456174	3.51391	723.1	M54.2	3.51391	[0.02085013842449741,0.07038464653838968]
761	Cervicalgia	mild_vs_none	m2_demo	lifetime	Primary L1 logistic	symptoms	OR	0.956223	0.0133193	0.931584	0.981514	0.000777094	FALSE	TRUE	-0.044764	3.10953	723.1	M54.2	3.10953	[-0.07086942001448288,-0.01865857309237095]
761	Cervicalgia	mild_vs_none	m3_smk_ses_win	lifetime	Primary L1 logistic	symptoms	OR	0.950938	0.0134553	0.926188	0.97635	0.000184918	FALSE	TRUE	-0.0503064	3.73302	723.1	M54.2	3.73302	[-0.07667825434197079,-0.023934448735796535]
761	Cervicalgia	mild_vs_none	m4_bmi	lifetime	Primary L1 logistic	symptoms	OR	1.0023	0.0138309	0.975497	1.02984	0.867919	FALSE	FALSE	0.00230012	0.0615208	723.1	M54.2	0.0615208	[-0.024808021793756803,0.029408253187911702]
761	Cervicalgia	moderate_vs_none	m1_crude	lifetime	Primary L1 logistic	symptoms	OR	0.968555	0.014165	0.942035	0.995821	0.0240965	FALSE	FALSE	-0.0319503	1.61805	723.1	M54.2	1.61805	[-0.05971313576409268,-0.004187486908230925]
761	Cervicalgia	moderate_vs_none	m2_demo	lifetime	Primary L1 logistic	symptoms	OR	0.876474	0.0152989	0.850583	0.903154	6.80523e-18	TRUE	TRUE	-0.131848	17.1672	723.1	M54.2	17.1672	[-0.16183291345869696,-0.10186247382705185]
761	Cervicalgia	moderate_vs_none	m3_smk_ses_win	lifetime	Primary L1 logistic	symptoms	OR	0.867018	0.0154631	0.841136	0.893697	2.75401e-20	TRUE	TRUE	-0.142695	19.56	723.1	M54.2	19.56	[-0.1730024047162455,-0.1123882328766756]
761	Cervicalgia	moderate_vs_none	m4_bmi	lifetime	Primary L1 logistic	symptoms	OR	0.946614	0.0163784	0.91671	0.977495	0.000808845	FALSE	TRUE	-0.0548635	3.09213	723.1	M54.2	3.09213	[-0.0869645281789875,-0.02276245028133956]
761	Cervicalgia	severe_vs_none	m1_crude	lifetime	Primary L1 logistic	symptoms	OR	0.714109	0.0144492	0.694169	0.734621	4.06113e-120	TRUE	TRUE	-0.33672	119.391	723.1	M54.2	119.391	[-0.3650401794774675,-0.30840041149569275]
761	Cervicalgia	severe_vs_none	m2_demo	lifetime	Primary L1 logistic	symptoms	OR	0.73749	0.0158994	0.714862	0.760833	9.32671e-82	TRUE	TRUE	-0.304503	81.0303	723.1	M54.2	81.0303	[-0.33566541943094064,-0.2733411045466607]
761	Cervicalgia	severe_vs_none	m3_smk_ses_win	lifetime	Primary L1 logistic	symptoms	OR	0.729311	0.0160679	0.706701	0.752644	6.36434e-86	TRUE	TRUE	-0.315655	85.1962	723.1	M54.2	85.1962	[-0.347147472600266,-0.28416262356276367]
761	Cervicalgia	severe_vs_none	m4_bmi	lifetime	Primary L1 logistic	symptoms	OR	0.835177	0.0179151	0.806361	0.865024	8.85641e-24	TRUE	TRUE	-0.180111	23.0527	723.1	M54.2	23.0527	[-0.21522432244763962,-0.14499842836849303]
763	Thoracic or lumbosacral neuritis or radiculitis. unspecified	severe_vs_none	m4_IPW	lifetime	IPW sensitivity	symptoms	OR	0.860696		0.80895	0.915752	2.11647e-06	TRUE	TRUE		5.67439					7376	3320	4056	1.00269	0.810237	0.815951	0.815898	0.829539	TRUE
763	Thoracic or lumbosacral neuritis or radiculitis. unspecified	AHI≥15 vs <15	m1_crude	lifetime	Primary L1 logistic	symptoms	OR	1.00483	0.0164956	0.972864	1.03785	0.770135	FALSE	FALSE	0.00481999	0.113433	724.4		0.113433	[-0.02751085564143015,0.03715083040164796]
763	Thoracic or lumbosacral neuritis or radiculitis. unspecified	AHI≥15 vs <15	m2_demo	lifetime	Primary L1 logistic	symptoms	OR	0.917727	0.0173011	0.88713	0.949381	6.96263e-07	TRUE	TRUE	-0.0858548	6.15723	724.4		6.15723	[-0.11976428957505886,-0.05194538120748673]
763	Thoracic or lumbosacral neuritis or radiculitis. unspecified	AHI≥15 vs <15	m3_smk_ses_win	lifetime	Primary L1 logistic	symptoms	OR	0.910076	0.0174791	0.879427	0.941794	7.01361e-08	TRUE	TRUE	-0.0942268	7.15406	724.4		7.15406	[-0.12848528309549198,-0.059968384667627474]
763	Thoracic or lumbosacral neuritis or radiculitis. unspecified	AHI≥15 vs <15	m4_bmi	lifetime	Primary L1 logistic	symptoms	OR	0.892374	0.018174	0.861147	0.924734	3.7157e-10	TRUE	TRUE	-0.11387	9.42996	724.4		9.42996	[-0.1494898386615989,-0.07824916900089285]
763	Thoracic or lumbosacral neuritis or radiculitis. unspecified	AHI≥5 vs <5	m1_crude	lifetime	Primary L1 logistic	symptoms	OR	1.13492	0.0187934	1.09387	1.1775	1.64841e-11	TRUE	TRUE	0.126559	10.7829	724.4		10.7829	[0.08972420083537407,0.16339312684889312]
763	Thoracic or lumbosacral neuritis or radiculitis. unspecified	AHI≥5 vs <5	m2_demo	lifetime	Primary L1 logistic	symptoms	OR	0.925305	0.0197252	0.890215	0.961779	8.29749e-05	FALSE	TRUE	-0.0776313	4.08105	724.4		4.08105	[-0.11629203603325555,-0.03897064093639426]
763	Thoracic or lumbosacral neuritis or radiculitis. unspecified	AHI≥5 vs <5	m3_smk_ses_win	lifetime	Primary L1 logistic	symptoms	OR	0.915176	0.0199361	0.880106	0.951643	8.74239e-06	TRUE	TRUE	-0.0886389	5.05837	724.4		5.05837	[-0.12771291224525128,-0.049564816391630004]
763	Thoracic or lumbosacral neuritis or radiculitis. unspecified	AHI≥5 vs <5	m4_bmi	lifetime	Primary L1 logistic	symptoms	OR	0.897813	0.0206521	0.862198	0.9349	1.79439e-07	TRUE	TRUE	-0.107793	6.74608	724.4		6.74608	[-0.14827051625450915,-0.06731566298634625]
763	Thoracic or lumbosacral neuritis or radiculitis. unspecified	mild_vs_none	m1_crude	lifetime	Primary L1 logistic	symptoms	OR	1.18311	0.0217056	1.13383	1.23453	9.43232e-15	TRUE	TRUE	0.168146	14.0254	724.4		14.0254	[0.1256041080475348,0.21068841124677523]
763	Thoracic or lumbosacral neuritis or radiculitis. unspecified	mild_vs_none	m2_demo	lifetime	Primary L1 logistic	symptoms	OR	0.961585	0.0226316	0.919864	1.0052	0.0834785	FALSE	FALSE	-0.0391719	1.07843	724.4		1.07843	[-0.08352905539148792,0.005185209703170303]
763	Thoracic or lumbosacral neuritis or radiculitis. unspecified	mild_vs_none	m3_smk_ses_win	lifetime	Primary L1 logistic	symptoms	OR	0.955538	0.0228649	0.913662	0.999334	0.0466916	FALSE	FALSE	-0.0454803	1.33076	724.4		1.33076	[-0.0902947705629363,-0.0006658941360434198]
763	Thoracic or lumbosacral neuritis or radiculitis. unspecified	mild_vs_none	m4_bmi	lifetime	Primary L1 logistic	symptoms	OR	0.936167	0.0233003	0.894376	0.979911	0.00464165	FALSE	FALSE	-0.065961	2.33333	724.4		2.33333	[-0.11162877671144916,-0.02029320027752743]
763	Thoracic or lumbosacral neuritis or radiculitis. unspecified	moderate_vs_none	m1_crude	lifetime	Primary L1 logistic	symptoms	OR	1.21056	0.023809	1.15536	1.26838	1.01098e-15	TRUE	TRUE	0.19108	14.9953	724.4		14.9953	[0.14441474417096292,0.23774427360183711]
763	Thoracic or lumbosacral neuritis or radiculitis. unspecified	moderate_vs_none	m2_demo	lifetime	Primary L1 logistic	symptoms	OR	0.925102	0.0251723	0.880568	0.971888	0.00198309	FALSE	TRUE	-0.0778516	2.70266	724.4		2.70266	[-0.12718831693481097,-0.028514864755066635]
763	Thoracic or lumbosacral neuritis or radiculitis. unspecified	moderate_vs_none	m3_smk_ses_win	lifetime	Primary L1 logistic	symptoms	OR	0.913292	0.0254304	0.868887	0.959966	0.000361652	FALSE	TRUE	-0.0906999	3.44171	724.4		3.44171	[-0.14054259725109225,-0.04085723659798177]
763	Thoracic or lumbosacral neuritis or radiculitis. unspecified	moderate_vs_none	m4_bmi	lifetime	Primary L1 logistic	symptoms	OR	0.875686	0.0266253	0.831161	0.922597	6.17133e-07	TRUE	TRUE	-0.132748	6.20962	724.4		6.20962	[-0.184932213074061,-0.0805630814295944]
763	Thoracic or lumbosacral neuritis or radiculitis. unspecified	severe_vs_none	m1_crude	lifetime	Primary L1 logistic	symptoms	OR	1.00266	0.0242298	0.956158	1.05143	0.912679	FALSE	FALSE	0.00265703	0.0396819	724.4		0.0396819	[-0.04483245106819703,0.05014651733539803]
763	Thoracic or lumbosacral neuritis or radiculitis. unspecified	severe_vs_none	m2_demo	lifetime	Primary L1 logistic	symptoms	OR	0.85757	0.026223	0.814608	0.902798	4.64383e-09	TRUE	TRUE	-0.153652	8.33312	724.4		8.33312	[-0.2050485354690365,-0.10225633692887887]
763	Thoracic or lumbosacral neuritis or radiculitis. unspecified	severe_vs_none	m3_smk_ses_win	lifetime	Primary L1 logistic	symptoms	OR	0.850274	0.0265038	0.807232	0.89561	9.37209e-10	TRUE	TRUE	-0.162197	9.02816	724.4		9.02816	[-0.21414358029888186,-0.11025040139442549]
763	Thoracic or lumbosacral neuritis or radiculitis. unspecified	severe_vs_none	m4_bmi	lifetime	Primary L1 logistic	symptoms	OR	0.815951	0.0291577	0.770628	0.863939	3.03897e-12	TRUE	TRUE	-0.203401	11.5173	724.4		11.5173	[-0.260549214526494,-0.146253273125251]
764	Sciatica	severe_vs_none	m4_IPW	lifetime	IPW sensitivity	symptoms	OR	0.951545		0.896939	1.00948	0.0995145	FALSE	FALSE		1.00211					8245	3821	4424	1.06266	0.905517	0.904227	0.904181	0.912219	TRUE
764	Sciatica	AHI≥15 vs <15	m1_crude	lifetime	Primary L1 logistic	symptoms	OR	1.03965	0.0155505	1.00844	1.07182	0.0124074	FALSE	TRUE	0.0388816	1.90632	724.3	M54.3/M54.4	1.90632	[0.008403149841442015,0.06936012819558258]
764	Sciatica	AHI≥15 vs <15	m2_demo	lifetime	Primary L1 logistic	symptoms	OR	0.984236	0.0163539	0.953189	1.0163	0.331253	FALSE	FALSE	-0.0158893	0.47984	724.3	M54.3/M54.4	0.47984	[-0.04794224881798743,0.01616367948012213]
764	Sciatica	AHI≥15 vs <15	m3_smk_ses_win	lifetime	Primary L1 logistic	symptoms	OR	0.976621	0.016576	0.945402	1.00887	0.153539	FALSE	FALSE	-0.0236562	0.81378	724.3	M54.3/M54.4	0.81378	[-0.05614454659091393,0.008832069736145313]
764	Sciatica	AHI≥15 vs <15	m4_bmi	lifetime	Primary L1 logistic	symptoms	OR	0.935866	0.0172503	0.904754	0.968049	0.000121842	FALSE	TRUE	-0.0662825	3.9142	724.3	M54.3/M54.4	3.9142	[-0.10009244706028769,-0.03247245826540884]
764	Sciatica	AHI≥5 vs <5	m1_crude	lifetime	Primary L1 logistic	symptoms	OR	1.19962	0.0179544	1.15814	1.24259	3.77663e-24	TRUE	TRUE	0.182008	23.4229	724.3	M54.3/M54.4	23.4229	[0.1468182074263377,0.21719832182953033]
764	Sciatica	AHI≥5 vs <5	m2_demo	lifetime	Primary L1 logistic	symptoms	OR	1.0177	0.0188564	0.980776	1.05602	0.352089	FALSE	FALSE	0.0175467	0.453347	724.3	M54.3/M54.4	0.453347	[-0.019411131676861062,0.05450456699148687]
764	Sciatica	AHI≥5 vs <5	m3_smk_ses_win	lifetime	Primary L1 logistic	symptoms	OR	1.00751	0.0191125	0.970471	1.04597	0.695285	FALSE	FALSE	0.00748623	0.157837	724.3	M54.3/M54.4	0.157837	[-0.029973562688423903,0.044946025828088994]
764	Sciatica	AHI≥5 vs <5	m4_bmi	lifetime	Primary L1 logistic	symptoms	OR	0.965039	0.0198005	0.928305	1.00323	0.0722957	FALSE	FALSE	-0.0355866	1.14089	724.3	M54.3/M54.4	1.14089	[-0.0743948985254988,0.0032217963578950806]
764	Sciatica	mild_vs_none	m1_crude	lifetime	Primary L1 logistic	symptoms	OR	1.24122	0.0206824	1.19191	1.29257	1.49349e-25	TRUE	TRUE	0.216094	24.8258	724.3	M54.3/M54.4	24.8258	[0.17555707428918324,0.2566306861757773]
764	Sciatica	mild_vs_none	m2_demo	lifetime	Primary L1 logistic	symptoms	OR	1.03104	0.0216043	0.988294	1.07564	0.157089	FALSE	FALSE	0.0305686	0.803856	724.3	M54.3/M54.4	0.803856	[-0.011775032345405306,0.07291220800227784]
764	Sciatica	mild_vs_none	m3_smk_ses_win	lifetime	Primary L1 logistic	symptoms	OR	1.02497	0.0219011	0.981908	1.06993	0.260021	FALSE	FALSE	0.0246682	0.584992	724.3	M54.3/M54.4	0.584992	[-0.01825728725270995,0.06759363956569008]
764	Sciatica	mild_vs_none	m4_bmi	lifetime	Primary L1 logistic	symptoms	OR	0.984728	0.0223224	0.942574	1.02877	0.490542	FALSE	FALSE	-0.0153901	0.309324	724.3	M54.3/M54.4	0.309324	[-0.059141120962739754,0.028360933810674713]
764	Sciatica	moderate_vs_none	m1_crude	lifetime	Primary L1 logistic	symptoms	OR	1.29065	0.0225715	1.2348	1.34903	1.25366e-29	TRUE	TRUE	0.255148	28.9018	724.3	M54.3/M54.4	28.9018	[0.21090909027294102,0.29938776480112805]
764	Sciatica	moderate_vs_none	m2_demo	lifetime	Primary L1 logistic	symptoms	OR	1.02249	0.0239405	0.975624	1.07161	0.352817	FALSE	FALSE	0.022244	0.45245	724.3	M54.3/M54.4	0.45245	[-0.02467843088014451,0.06916647734156639]
764	Sciatica	moderate_vs_none	m3_smk_ses_win	lifetime	Primary L1 logistic	symptoms	OR	1.00902	0.0242712	0.96214	1.05818	0.711534	FALSE	FALSE	0.0089754	0.147804	724.3	M54.3/M54.4	0.147804	[-0.03859527424997719,0.05654606941809773]
764	Sciatica	moderate_vs_none	m4_bmi	lifetime	Primary L1 logistic	symptoms	OR	0.942336	0.0254254	0.896528	0.990486	0.0194929	FALSE	FALSE	-0.0593929	1.71012	724.3	M54.3/M54.4	1.71012	[-0.10922570128782555,-0.009560032588970778]
764	Sciatica	severe_vs_none	m1_crude	lifetime	Primary L1 logistic	symptoms	OR	1.06262	0.0229659	1.01585	1.11155	0.0081732	FALSE	TRUE	0.060741	2.08761	724.3	M54.3/M54.4	2.08761	[0.015728592497955232,0.10575342544265236]
764	Sciatica	severe_vs_none	m2_demo	lifetime	Primary L1 logistic	symptoms	OR	0.978349	0.0249457	0.931666	1.02737	0.380245	FALSE	FALSE	-0.0218884	0.419936	724.3	M54.3/M54.4	0.419936	[-0.07078106637618065,0.02700417868574404]
764	Sciatica	severe_vs_none	m3_smk_ses_win	lifetime	Primary L1 logistic	symptoms	OR	0.97173	0.0252917	0.924735	1.02111	0.256851	FALSE	FALSE	-0.0286774	0.590319	724.3	M54.3/M54.4	0.590319	[-0.07824816726604576,0.020893427944721613]
764	Sciatica	severe_vs_none	m4_bmi	lifetime	Primary L1 logistic	symptoms	OR	0.904227	0.0278146	0.856252	0.954889	0.000295159	FALSE	TRUE	-0.100675	3.52994	724.3	M54.3/M54.4	3.52994	[-0.15519103615762905,-0.04615971119677947]
765	Cervical radiculitis	severe_vs_none	m4_IPW	lifetime	IPW sensitivity	symptoms	OR	0.906977		0.842122	0.976827	0.00989916	FALSE	TRUE		2.0044					5011	2162	2849	0.926197	0.899133	0.889743	0.889686	0.895083	TRUE
765	Cervical radiculitis	AHI≥15 vs <15	m1_crude	lifetime	Primary L1 logistic	symptoms	OR	0.934342	0.0195966	0.899135	0.970927	0.000529143	FALSE	TRUE	-0.0679131	3.27643	723.4	M50.1	3.27643	[-0.10632172899144648,-0.02950443408361323]
765	Cervical radiculitis	AHI≥15 vs <15	m2_demo	lifetime	Primary L1 logistic	symptoms	OR	0.879826	0.0203297	0.845458	0.915591	3.02072e-10	TRUE	TRUE	-0.128031	9.51989	723.4	M50.1	9.51989	[-0.1678763012769209,-0.0881852297191987]
765	Cervical radiculitis	AHI≥15 vs <15	m3_smk_ses_win	lifetime	Primary L1 logistic	symptoms	OR	0.873669	0.0204773	0.839299	0.909447	4.2442e-11	TRUE	TRUE	-0.135054	10.3722	723.4	M50.1	10.3722	[-0.17518865577390794,-0.09491906194283897]
765	Cervical radiculitis	AHI≥15 vs <15	m4_bmi	lifetime	Primary L1 logistic	symptoms	OR	0.912266	0.0212993	0.874967	0.951156	1.62443e-05	TRUE	TRUE	-0.0918235	4.7893	723.4	M50.1	4.7893	[-0.13356932412123526,-0.050077601083307915]
765	Cervical radiculitis	AHI≥5 vs <5	m1_crude	lifetime	Primary L1 logistic	symptoms	OR	1.12539	0.0221943	1.07749	1.17543	1.02333e-07	TRUE	TRUE	0.11813	6.98999	723.4	M50.1	6.98999	[0.07462990022092422,0.16163002000316165]
765	Cervical radiculitis	AHI≥5 vs <5	m2_demo	lifetime	Primary L1 logistic	symptoms	OR	0.956672	0.023027	0.914455	1.00084	0.0544023	FALSE	FALSE	-0.0442952	1.26438	723.4	M50.1	1.26438	[-0.08942728365688514,0.0008368966679131312]
765	Cervical radiculitis	AHI≥5 vs <5	m3_smk_ses_win	lifetime	Primary L1 logistic	symptoms	OR	0.948281	0.0232002	0.906127	0.992396	0.022081	FALSE	FALSE	-0.0531045	1.65598	723.4	M50.1	1.65598	[-0.09857606446584861,-0.00763302990451574]
765	Cervical radiculitis	AHI≥5 vs <5	m4_bmi	lifetime	Primary L1 logistic	symptoms	OR	1.00161	0.0240594	0.955474	1.04997	0.946716	FALSE	FALSE	0.00160793	0.0237804	723.4	M50.1	0.0237804	[-0.04554755442845463,0.048763412473872884]
765	Cervical radiculitis	mild_vs_none	m1_crude	lifetime	Primary L1 logistic	symptoms	OR	1.23434	0.0253784	1.17445	1.29729	1.07688e-16	TRUE	TRUE	0.210538	15.9678	723.4	M50.1	15.9678	[0.16079783427972338,0.26027916237440446]
765	Cervical radiculitis	mild_vs_none	m2_demo	lifetime	Primary L1 logistic	symptoms	OR	1.0306	0.0261525	0.979105	1.0848	0.2491	FALSE	FALSE	0.0301418	0.603627	723.4	M50.1	0.603627	[-0.021116179699754076,0.08139973478287611]
765	Cervical radiculitis	mild_vs_none	m3_smk_ses_win	lifetime	Primary L1 logistic	symptoms	OR	1.02554	0.0263691	0.973885	1.07994	0.338853	FALSE	FALSE	0.0252203	0.469988	723.4	M50.1	0.469988	[-0.026462183381968377,0.0769027554580833]
765	Cervical radiculitis	mild_vs_none	m4_bmi	lifetime	Primary L1 logistic	symptoms	OR	1.05434	0.0269211	1.00015	1.11146	0.0493574	FALSE	FALSE	0.0529132	1.30665	723.4	M50.1	1.30665	[0.00014880419897699004,0.10567760802642844]
765	Cervical radiculitis	moderate_vs_none	m1_crude	lifetime	Primary L1 logistic	symptoms	OR	1.18532	0.0281882	1.12161	1.25265	1.6251e-09	TRUE	TRUE	0.170015	8.78912	723.4	M50.1	8.78912	[0.11476753227224157,0.22526333496237616]
765	Cervical radiculitis	moderate_vs_none	m2_demo	lifetime	Primary L1 logistic	symptoms	OR	0.948141	0.0294987	0.894878	1.00458	0.0710408	FALSE	FALSE	-0.0532516	1.14849	723.4	M50.1	1.14849	[-0.11106804327853413,0.0045648524841423455]
765	Cervical radiculitis	moderate_vs_none	m3_smk_ses_win	lifetime	Primary L1 logistic	symptoms	OR	0.938017	0.0297171	0.884943	0.994274	0.0313016	FALSE	FALSE	-0.0639875	1.50443	723.4	M50.1	1.50443	[-0.12223202074420739,-0.0057429359389678525]
765	Cervical radiculitis	moderate_vs_none	m4_bmi	lifetime	Primary L1 logistic	symptoms	OR	0.973567	0.0312122	0.915794	1.03498	0.390736	FALSE	FALSE	-0.026789	0.408117	723.4	M50.1	0.408117	[-0.08796380175540933,0.03438587621719653]
765	Cervical radiculitis	severe_vs_none	m1_crude	lifetime	Primary L1 logistic	symptoms	OR	0.926156	0.0291883	0.87466	0.980685	0.00858401	FALSE	TRUE	-0.0767124	2.06631	723.4	M50.1	2.06631	[-0.1339203110532634,-0.019504415786911103]
765	Cervical radiculitis	severe_vs_none	m2_demo	lifetime	Primary L1 logistic	symptoms	OR	0.846375	0.0311958	0.796176	0.89974	8.96051e-08	TRUE	TRUE	-0.166792	7.04767	723.4	M50.1	7.04767	[-0.22793506759413595,-0.10564982971643838]
765	Cervical radiculitis	severe_vs_none	m3_smk_ses_win	lifetime	Primary L1 logistic	symptoms	OR	0.840632	0.0314015	0.790455	0.893995	3.23096e-08	TRUE	TRUE	-0.173601	7.49067	723.4	M50.1	7.49067	[-0.23514667443519546,-0.11205524156083188]
765	Cervical radiculitis	severe_vs_none	m4_bmi	lifetime	Primary L1 logistic	symptoms	OR	0.889743	0.0345486	0.831489	0.952077	0.000721132	FALSE	TRUE	-0.116823	3.14199	723.4	M50.1	3.14199	[-0.18453713779783865,-0.04910916501614289]
766	Neuralgia. neuritis. and radiculitis NOS	severe_vs_none	m4_IPW	lifetime	IPW sensitivity	symptoms	OR	0.874342		0.817727	0.934877	8.43925e-05	FALSE	TRUE		4.0737					6353	2697	3656	0.897929	0.838123	0.837199	0.837185	0.845018	TRUE
766	Neuralgia. neuritis. and radiculitis NOS	AHI≥15 vs <15	m1_crude	lifetime	Primary L1 logistic	symptoms	OR	0.941312	0.0175586	0.909469	0.974271	0.000572138	FALSE	TRUE	-0.0604806	3.2425	729.2	M54.1/M79.2	3.2425	[-0.0948948965635697,-0.026066266914511714]
766	Neuralgia. neuritis. and radiculitis NOS	AHI≥15 vs <15	m2_demo	lifetime	Primary L1 logistic	symptoms	OR	0.89168	0.0182364	0.860371	0.924127	3.24126e-10	TRUE	TRUE	-0.114648	9.48929	729.2	M54.1/M79.2	9.48929	[-0.15039120731300815,-0.07890566425878581]
766	Neuralgia. neuritis. and radiculitis NOS	AHI≥15 vs <15	m3_smk_ses_win	lifetime	Primary L1 logistic	symptoms	OR	0.88595	0.018359	0.854638	0.918409	4.22531e-11	TRUE	TRUE	-0.121095	10.3741	729.2	M54.1/M79.2	10.3741	[-0.1570778603273053,-0.08511200794585663]
766	Neuralgia. neuritis. and radiculitis NOS	AHI≥15 vs <15	m4_bmi	lifetime	Primary L1 logistic	symptoms	OR	0.897991	0.0191145	0.864972	0.932272	1.81311e-08	TRUE	TRUE	-0.107595	7.74158	729.2	M54.1/M79.2	7.74158	[-0.1450585022733396,-0.07013092744475197]
766	Neuralgia. neuritis. and radiculitis NOS	AHI≥5 vs <5	m1_crude	lifetime	Primary L1 logistic	symptoms	OR	1.10011	0.0197885	1.05826	1.14362	1.4247e-06	TRUE	TRUE	0.0954107	5.84628	729.2	M54.1/M79.2	5.84628	[0.05662592274031382,0.13419549606174458]
766	Neuralgia. neuritis. and radiculitis NOS	AHI≥5 vs <5	m2_demo	lifetime	Primary L1 logistic	symptoms	OR	0.940771	0.0205698	0.903597	0.979474	0.00299532	FALSE	TRUE	-0.0610555	2.52356	729.2	M54.1/M79.2	2.52356	[-0.10137155903082243,-0.02073953958309395]
766	Neuralgia. neuritis. and radiculitis NOS	AHI≥5 vs <5	m3_smk_ses_win	lifetime	Primary L1 logistic	symptoms	OR	0.933118	0.0207128	0.895995	0.971778	0.000831523	FALSE	TRUE	-0.0692238	3.08013	729.2	M54.1/M79.2	3.08013	[-0.10982010690072201,-0.02862751347354435]
766	Neuralgia. neuritis. and radiculitis NOS	AHI≥5 vs <5	m4_bmi	lifetime	Primary L1 logistic	symptoms	OR	0.952323	0.021502	0.913023	0.993314	0.0230896	FALSE	FALSE	-0.0488514	1.63658	729.2	M54.1/M79.2	1.63658	[-0.09099444554428318,-0.006708279630672116]
766	Neuralgia. neuritis. and radiculitis NOS	mild_vs_none	m1_crude	lifetime	Primary L1 logistic	symptoms	OR	1.19183	0.0227384	1.13988	1.24614	1.18474e-14	TRUE	TRUE	0.175487	13.9264	729.2	M54.1/M79.2	13.9264	[0.13092080753024693,0.22005353172516307]
766	Neuralgia. neuritis. and radiculitis NOS	mild_vs_none	m2_demo	lifetime	Primary L1 logistic	symptoms	OR	1.0055	0.0234607	0.960308	1.05281	0.815293	FALSE	FALSE	0.0054805	0.0886864	729.2	M54.1/M79.2	0.0886864	[-0.04050160416646058,0.05146260842587275]
766	Neuralgia. neuritis. and radiculitis NOS	mild_vs_none	m3_smk_ses_win	lifetime	Primary L1 logistic	symptoms	OR	1.00043	0.0236366	0.955144	1.04787	0.985365	FALSE	FALSE	0.000433574	0.0064029	729.2	M54.1/M79.2	0.0064029	[-0.04589326294467601,0.04676041174023793]
766	Neuralgia. neuritis. and radiculitis NOS	mild_vs_none	m4_bmi	lifetime	Primary L1 logistic	symptoms	OR	1.00701	0.0241337	0.960486	1.05579	0.772239	FALSE	FALSE	0.00698542	0.112248	729.2	M54.1/M79.2	0.112248	[-0.04031569165056451,0.05428652514577242]
766	Neuralgia. neuritis. and radiculitis NOS	moderate_vs_none	m1_crude	lifetime	Primary L1 logistic	symptoms	OR	1.18993	0.0250697	1.13288	1.24986	4.02089e-12	TRUE	TRUE	0.173895	11.3957	729.2	M54.1/M79.2	11.3957	[0.12475892871715655,0.22303037896721062]
766	Neuralgia. neuritis. and radiculitis NOS	moderate_vs_none	m2_demo	lifetime	Primary L1 logistic	symptoms	OR	0.956829	0.0262801	0.908792	1.0074	0.093104	FALSE	FALSE	-0.0441308	1.03103	729.2	M54.1/M79.2	1.03103	[-0.09563891208845166,0.007377286514280136]
766	Neuralgia. neuritis. and radiculitis NOS	moderate_vs_none	m3_smk_ses_win	lifetime	Primary L1 logistic	symptoms	OR	0.948733	0.0264498	0.900803	0.999213	0.0466206	FALSE	FALSE	-0.0526279	1.33142	729.2	M54.1/M79.2	1.33142	[-0.1044685098345696,-0.0007873243838299529]
766	Neuralgia. neuritis. and radiculitis NOS	moderate_vs_none	m4_bmi	lifetime	Primary L1 logistic	symptoms	OR	0.950861	0.0277774	0.900478	1.00406	0.0696838	FALSE	FALSE	-0.0503872	1.15687	729.2	M54.1/M79.2	1.15687	[-0.10482994647094587,0.004055609085553122]
766	Neuralgia. neuritis. and radiculitis NOS	severe_vs_none	m1_crude	lifetime	Primary L1 logistic	symptoms	OR	0.897965	0.0261384	0.85312	0.945167	3.8304e-05	FALSE	TRUE	-0.107624	4.41676	729.2	M54.1/M79.2	4.41676	[-0.15885459521100126,-0.0563939720292951]
766	Neuralgia. neuritis. and radiculitis NOS	severe_vs_none	m2_demo	lifetime	Primary L1 logistic	symptoms	OR	0.824272	0.0279887	0.780273	0.870753	5.03004e-12	TRUE	TRUE	-0.193254	11.2984	729.2	M54.1/M79.2	11.2984	[-0.2481109795184173,-0.1383973676853227]
766	Neuralgia. neuritis. and radiculitis NOS	severe_vs_none	m3_smk_ses_win	lifetime	Primary L1 logistic	symptoms	OR	0.818905	0.0281803	0.774901	0.865407	1.34481e-12	TRUE	TRUE	-0.199788	11.8713	729.2	M54.1/M79.2	11.8713	[-0.2550199510955445,-0.14455521956192896]
766	Neuralgia. neuritis. and radiculitis NOS	severe_vs_none	m4_bmi	lifetime	Primary L1 logistic	symptoms	OR	0.837199	0.0310839	0.787717	0.889789	1.08685e-08	TRUE	TRUE	-0.177694	7.96383	729.2	M54.1/M79.2	7.96383	[-0.23861701280504613,-0.11677041547555758]
767	Cervicocranial/Cervicobrachial syndrome	severe_vs_none	m4_IPW	lifetime	IPW sensitivity	symptoms	OR	0.824512		0.476681	1.42615	0.490055	FALSE	FALSE		0.309755					115	38	77	0.60412	0.725404	0.670616	0.668591	0.669316	FALSE
767	Cervicocranial/Cervicobrachial syndrome	AHI≥15 vs <15	m1_crude	lifetime	Primary L1 logistic	symptoms	OR	0.717045	0.127676	0.558301	0.920927	0.00918341	FALSE	TRUE	-0.332616	2.037	723.2/723.3		2.037	[-0.5828576305803603,-0.08237503559039872]
767	Cervicocranial/Cervicobrachial syndrome	AHI≥15 vs <15	m2_demo	lifetime	Primary L1 logistic	symptoms	OR	0.713914	0.129857	0.553493	0.920832	0.00945606	FALSE	TRUE	-0.336992	2.02429	723.2/723.3		2.02429	[-0.5915068022098673,-0.08247799146458484]
767	Cervicocranial/Cervicobrachial syndrome	AHI≥15 vs <15	m3_smk_ses_win	lifetime	Primary L1 logistic	symptoms	OR	0.710903	0.12985	0.551165	0.916935	0.00859394	FALSE	TRUE	-0.341219	2.06581	723.2/723.3		2.06581	[-0.5957205801229288,-0.08671827374802077]
767	Cervicocranial/Cervicobrachial syndrome	AHI≥15 vs <15	m4_bmi	lifetime	Primary L1 logistic	symptoms	OR	0.785076	0.134529	0.603115	1.02193	0.0720696	FALSE	FALSE	-0.241974	1.14225	723.2/723.3		1.14225	[-0.5056465977420639,0.021697643891183255]
767	Cervicocranial/Cervicobrachial syndrome	AHI≥5 vs <5	m1_crude	lifetime	Primary L1 logistic	symptoms	OR	0.944086	0.134688	0.725046	1.2293	0.669239	FALSE	FALSE	-0.0575375	0.174419	723.2/723.3		0.174419	[-0.3215202208146412,0.20644517525966039]
767	Cervicocranial/Cervicobrachial syndrome	AHI≥5 vs <5	m2_demo	lifetime	Primary L1 logistic	symptoms	OR	0.847091	0.13725	0.647295	1.10856	0.226631	FALSE	FALSE	-0.165947	0.644681	723.2/723.3		0.644681	[-0.4349528702609241,0.10305863343682883]
767	Cervicocranial/Cervicobrachial syndrome	AHI≥5 vs <5	m3_smk_ses_win	lifetime	Primary L1 logistic	symptoms	OR	0.84161	0.13728	0.643069	1.10145	0.209075	FALSE	FALSE	-0.172439	0.679697	723.2/723.3		0.679697	[-0.4415025887477762,0.09662475814710186]
767	Cervicocranial/Cervicobrachial syndrome	AHI≥5 vs <5	m4_bmi	lifetime	Primary L1 logistic	symptoms	OR	0.952657	0.14284	0.720031	1.26044	0.734199	FALSE	FALSE	-0.0485006	0.134186	723.2/723.3		0.134186	[-0.3284615955574915,0.23146037980931794]
767	Cervicocranial/Cervicobrachial syndrome	mild_vs_none	m1_crude	lifetime	Primary L1 logistic	symptoms	OR	1.17265	0.15164	0.87115	1.5785	0.293579	FALSE	FALSE	0.159268	0.532275	723.2/723.3		0.532275	[-0.1379412246582129,0.4564777133991743]
767	Cervicocranial/Cervicobrachial syndrome	mild_vs_none	m2_demo	lifetime	Primary L1 logistic	symptoms	OR	1.01558	0.153447	0.751796	1.37192	0.91975	FALSE	FALSE	0.0154595	0.0363301	723.2/723.3		0.0363301	[-0.2852907309577606,0.3162097597833474]
767	Cervicocranial/Cervicobrachial syndrome	mild_vs_none	m3_smk_ses_win	lifetime	Primary L1 logistic	symptoms	OR	1.01273	0.153589	0.749476	1.36845	0.93437	FALSE	FALSE	0.0126477	0.0294811	723.2/723.3		0.0294811	[-0.2883809112714229,0.3136763543381989]
767	Cervicocranial/Cervicobrachial syndrome	mild_vs_none	m4_bmi	lifetime	Primary L1 logistic	symptoms	OR	1.09946	0.157351	0.807686	1.49664	0.546774	FALSE	FALSE	0.0948197	0.262192	723.2/723.3		0.262192	[-0.2135818787024131,0.4032212532321343]
767	Cervicocranial/Cervicobrachial syndrome	moderate_vs_none	m1_crude	lifetime	Primary L1 logistic	symptoms	OR	0.982345	0.175645	0.696234	1.38603	0.919224	FALSE	FALSE	-0.0178124	0.0365786	723.2/723.3		0.0365786	[-0.3620700588412158,0.326445321825229]
767	Cervicocranial/Cervicobrachial syndrome	moderate_vs_none	m2_demo	lifetime	Primary L1 logistic	symptoms	OR	0.783685	0.179639	0.551102	1.11442	0.174821	FALSE	FALSE	-0.243749	0.757408	723.2/723.3		0.757408	[-0.5958354389194389,0.10833834282287433]
767	Cervicocranial/Cervicobrachial syndrome	moderate_vs_none	m3_smk_ses_win	lifetime	Primary L1 logistic	symptoms	OR	0.775645	0.179781	0.545297	1.1033	0.157605	FALSE	FALSE	-0.254061	0.802429	723.2/723.3		0.802429	[-0.6064242373256175,0.09830262591997574]
767	Cervicocranial/Cervicobrachial syndrome	moderate_vs_none	m4_bmi	lifetime	Primary L1 logistic	symptoms	OR	0.860542	0.188582	0.594636	1.24536	0.425781	FALSE	FALSE	-0.150193	0.370814	723.2/723.3		0.370814	[-0.5198065953260966,0.21942115704248225]
767	Cervicocranial/Cervicobrachial syndrome	severe_vs_none	m1_crude	lifetime	Primary L1 logistic	symptoms	OR	0.605707	0.198168	0.410754	0.893189	0.0114073	FALSE	TRUE	-0.501359	1.94282	723.2/723.3		1.94282	[-0.8897616661571893,-0.11295686187871501]
767	Cervicocranial/Cervicobrachial syndrome	severe_vs_none	m2_demo	lifetime	Primary L1 logistic	symptoms	OR	0.600146	0.206932	0.400052	0.900322	0.0136102	FALSE	TRUE	-0.510582	1.86614	723.2/723.3		1.86614	[-0.9161611827114539,-0.10500278844379884]
767	Cervicocranial/Cervicobrachial syndrome	severe_vs_none	m3_smk_ses_win	lifetime	Primary L1 logistic	symptoms	OR	0.59984	0.206663	0.400058	0.899388	0.0133958	FALSE	TRUE	-0.511093	1.87303	723.2/723.3		1.87303	[-0.9161456119608248,-0.10604020237536116]
767	Cervicocranial/Cervicobrachial syndrome	severe_vs_none	m4_bmi	lifetime	Primary L1 logistic	symptoms	OR	0.670616	0.225496	0.431054	1.04332	0.0764107	FALSE	FALSE	-0.399558	1.11685	723.2/723.3		1.11685	[-0.841522892385967,0.042407119628050605]
769	Nonallopathic lesions NEC	severe_vs_none	m4_IPW	lifetime	IPW sensitivity	symptoms	OR	0.741994		0.602156	0.914308	0.00509757	FALSE	TRUE		2.29264					669	245	424	0.706246	0.829414	0.80386	0.80378	0.804937	FALSE
769	Nonallopathic lesions NEC	AHI≥15 vs <15	m1_crude	lifetime	Primary L1 logistic	symptoms	OR	0.812104	0.0539888	0.730561	0.902749	0.000115731	FALSE	TRUE	-0.208127	3.93655	739/739.0/739.1/739.2/739.3/739.4/739.5/739.6/739.7/739.8/739.9	M99.0	3.93655	[-0.3139430781153099,-0.10231067602089772]
769	Nonallopathic lesions NEC	AHI≥15 vs <15	m2_demo	lifetime	Primary L1 logistic	symptoms	OR	0.826197	0.0551658	0.741526	0.920536	0.000538409	FALSE	TRUE	-0.190922	3.26889	739/739.0/739.1/739.2/739.3/739.4/739.5/739.6/739.7/739.8/739.9	M99.0	3.26889	[-0.299045315239171,-0.08279933592984699]
769	Nonallopathic lesions NEC	AHI≥15 vs <15	m3_smk_ses_win	lifetime	Primary L1 logistic	symptoms	OR	0.822615	0.0552042	0.738255	0.916614	0.000404414	FALSE	TRUE	-0.195267	3.39317	739/739.0/739.1/739.2/739.3/739.4/739.5/739.6/739.7/739.8/739.9	M99.0	3.39317	[-0.3034655384977477,-0.08706923299339178]
769	Nonallopathic lesions NEC	AHI≥15 vs <15	m4_bmi	lifetime	Primary L1 logistic	symptoms	OR	0.87906	0.0574437	0.785457	0.983818	0.0248341	FALSE	FALSE	-0.128902	1.60495	739/739.0/739.1/739.2/739.3/739.4/739.5/739.6/739.7/739.8/739.9	M99.0	1.60495	[-0.24148963475666493,-0.016314587898701022]
769	Nonallopathic lesions NEC	AHI≥5 vs <5	m1_crude	lifetime	Primary L1 logistic	symptoms	OR	0.927034	0.0577474	0.82783	1.03813	0.189517	FALSE	FALSE	-0.0757651	0.722352	739/739.0/739.1/739.2/739.3/739.4/739.5/739.6/739.7/739.8/739.9	M99.0	0.722352	[-0.18894782188214476,0.03741765838957681]
769	Nonallopathic lesions NEC	AHI≥5 vs <5	m2_demo	lifetime	Primary L1 logistic	symptoms	OR	0.860145	0.0591352	0.766012	0.965846	0.010846	FALSE	TRUE	-0.150654	1.96473	739/739.0/739.1/739.2/739.3/739.4/739.5/739.6/739.7/739.8/739.9	M99.0	1.96473	[-0.2665568505417074,-0.03475130115558128]
769	Nonallopathic lesions NEC	AHI≥5 vs <5	m3_smk_ses_win	lifetime	Primary L1 logistic	symptoms	OR	0.854637	0.0591889	0.761027	0.959762	0.00795791	FALSE	TRUE	-0.157079	2.0992	739/739.0/739.1/739.2/739.3/739.4/739.5/739.6/739.7/739.8/739.9	M99.0	2.0992	[-0.27308669128504154,-0.041070394732455925]
769	Nonallopathic lesions NEC	AHI≥5 vs <5	m4_bmi	lifetime	Primary L1 logistic	symptoms	OR	0.922716	0.0617117	0.817596	1.04135	0.192447	FALSE	FALSE	-0.0804336	0.71569	739/739.0/739.1/739.2/739.3/739.4/739.5/739.6/739.7/739.8/739.9	M99.0	0.71569	[-0.20138636795144782,0.04051924111560458]
769	Nonallopathic lesions NEC	mild_vs_none	m1_crude	lifetime	Primary L1 logistic	symptoms	OR	1.05573	0.0664043	0.926889	1.20247	0.414132	FALSE	FALSE	0.0542287	0.382862	739/739.0/739.1/739.2/739.3/739.4/739.5/739.6/739.7/739.8/739.9	M99.0	0.382862	[-0.07592130392586569,0.18437872263701502]
769	Nonallopathic lesions NEC	mild_vs_none	m2_demo	lifetime	Primary L1 logistic	symptoms	OR	0.93584	0.0673956	0.820039	1.06799	0.325163	FALSE	FALSE	-0.0663108	0.487899	739/739.0/739.1/739.2/739.3/739.4/739.5/739.6/739.7/739.8/739.9	M99.0	0.487899	[-0.19840373394465344,0.06578213001971028]
769	Nonallopathic lesions NEC	mild_vs_none	m3_smk_ses_win	lifetime	Primary L1 logistic	symptoms	OR	0.931274	0.0674862	0.815893	1.06297	0.291401	FALSE	FALSE	-0.0712016	0.535509	739/739.0/739.1/739.2/739.3/739.4/739.5/739.6/739.7/739.8/739.9	M99.0	0.535509	[-0.2034720922219279,0.061068971945218056]
769	Nonallopathic lesions NEC	mild_vs_none	m4_bmi	lifetime	Primary L1 logistic	symptoms	OR	0.971007	0.069072	0.848063	1.11177	0.670143	FALSE	FALSE	-0.0294213	0.173832	739/739.0/739.1/739.2/739.3/739.4/739.5/739.6/739.7/739.8/739.9	M99.0	0.173832	[-0.16479991864097432,0.10595729545131936]
769	Nonallopathic lesions NEC	moderate_vs_none	m1_crude	lifetime	Primary L1 logistic	symptoms	OR	0.979047	0.0751229	0.845004	1.13435	0.778033	FALSE	FALSE	-0.0211759	0.109002	739/739.0/739.1/739.2/739.3/739.4/739.5/739.6/739.7/739.8/739.9	M99.0	0.109002	[-0.16841409728147547,0.12606238607109457]
769	Nonallopathic lesions NEC	moderate_vs_none	m2_demo	lifetime	Primary L1 logistic	symptoms	OR	0.866545	0.0775477	0.744358	1.00879	0.0647262	FALSE	FALSE	-0.143242	1.18892	739/739.0/739.1/739.2/739.3/739.4/739.5/739.6/739.7/739.8/739.9	M99.0	1.18892	[-0.295232539731644,0.008748914399106161]
769	Nonallopathic lesions NEC	moderate_vs_none	m3_smk_ses_win	lifetime	Primary L1 logistic	symptoms	OR	0.857898	0.0776252	0.736819	0.998873	0.0483266	FALSE	FALSE	-0.15327	1.31581	739/739.0/739.1/739.2/739.3/739.4/739.5/739.6/739.7/739.8/739.9	M99.0	1.31581	[-0.30541240967499883,-0.0011271942615148356]
769	Nonallopathic lesions NEC	moderate_vs_none	m4_bmi	lifetime	Primary L1 logistic	symptoms	OR	0.926614	0.0817867	0.789372	1.08772	0.351381	FALSE	FALSE	-0.0762182	0.454222	739/739.0/739.1/739.2/739.3/739.4/739.5/739.6/739.7/739.8/739.9	M99.0	0.454222	[-0.23651716031028244,0.0840807307426418]
769	Nonallopathic lesions NEC	severe_vs_none	m1_crude	lifetime	Primary L1 logistic	symptoms	OR	0.706054	0.0804745	0.603028	0.826681	1.5243e-05	TRUE	TRUE	-0.348064	4.81693	739/739.0/739.1/739.2/739.3/739.4/739.5/739.6/739.7/739.8/739.9	M99.0	4.81693	[-0.5057909816306386,-0.19033685109621634]
769	Nonallopathic lesions NEC	severe_vs_none	m2_demo	lifetime	Primary L1 logistic	symptoms	OR	0.750637	0.0847064	0.635811	0.886201	0.000708681	FALSE	TRUE	-0.286833	3.14955	739/739.0/739.1/739.2/739.3/739.4/739.5/739.6/739.7/739.8/739.9	M99.0	3.14955	[-0.4528540584086336,-0.12081115210861373]
769	Nonallopathic lesions NEC	severe_vs_none	m3_smk_ses_win	lifetime	Primary L1 logistic	symptoms	OR	0.748573	0.0847317	0.634031	0.883807	0.000631533	FALSE	TRUE	-0.289587	3.1996	739/739.0/739.1/739.2/739.3/739.4/739.5/739.6/739.7/739.8/739.9	M99.0	3.1996	[-0.455658114021922,-0.12351613730814451]
769	Nonallopathic lesions NEC	severe_vs_none	m4_bmi	lifetime	Primary L1 logistic	symptoms	OR	0.80386	0.0932017	0.669648	0.96497	0.0191521	FALSE	FALSE	-0.21833	1.71778	739/739.0/739.1/739.2/739.3/739.4/739.5/739.6/739.7/739.8/739.9	M99.0	1.71778	[-0.40100240027676715,-0.03565834266141199]
770	Myalgia and myositis unspecified	severe_vs_none	m4_IPW	lifetime	IPW sensitivity	symptoms	OR	0.791228		0.753719	0.830605	3.38969e-21	TRUE	TRUE		20.4698					13859	5076	8783	0.674439	0.792003	0.755878	0.75586	0.774338	TRUE
770	Myalgia and myositis unspecified	AHI≥15 vs <15	m1_crude	lifetime	Primary L1 logistic	symptoms	OR	0.792299	0.0127879	0.772688	0.812408	4.62867e-74	TRUE	TRUE	-0.232816	73.3345	729.1	M60/M60.8/M60.9/M63.3/M79.1	73.3345	[-0.25788015263836905,-0.20775244120739322]
770	Myalgia and myositis unspecified	AHI≥15 vs <15	m2_demo	lifetime	Primary L1 logistic	symptoms	OR	0.820966	0.0135282	0.799485	0.843025	3.63446e-48	TRUE	TRUE	-0.197273	47.4396	729.1	M60/M60.8/M60.9/M63.3/M79.1	47.4396	[-0.22378774638931434,-0.17075837152283527]
770	Myalgia and myositis unspecified	AHI≥15 vs <15	m3_smk_ses_win	lifetime	Primary L1 logistic	symptoms	OR	0.811099	0.0136799	0.789641	0.833141	7.13207e-53	TRUE	TRUE	-0.209365	52.1468	729.1	M60/M60.8/M60.9/M63.3/M79.1	52.1468	[-0.23617682076828433,-0.18255252153912832]
770	Myalgia and myositis unspecified	AHI≥15 vs <15	m4_bmi	lifetime	Primary L1 logistic	symptoms	OR	0.852433	0.0142854	0.828897	0.876637	5.3108e-29	TRUE	TRUE	-0.159661	28.2748	729.1	M60/M60.8/M60.9/M63.3/M79.1	28.2748	[-0.18765988829930347,-0.13166233809917138]
770	Myalgia and myositis unspecified	AHI≥5 vs <5	m1_crude	lifetime	Primary L1 logistic	symptoms	OR	0.888774	0.013696	0.865233	0.912955	7.35515e-18	TRUE	TRUE	-0.117912	17.1334	729.1	M60/M60.8/M60.9/M63.3/M79.1	17.1334	[-0.1447562078461205,-0.09106869042076693]
770	Myalgia and myositis unspecified	AHI≥5 vs <5	m2_demo	lifetime	Primary L1 logistic	symptoms	OR	0.842983	0.0145842	0.819228	0.867427	1.10786e-31	TRUE	TRUE	-0.170808	30.9555	729.1	M60/M60.8/M60.9/M63.3/M79.1	30.9555	[-0.1993926305256385,-0.14222372644678932]
770	Myalgia and myositis unspecified	AHI≥5 vs <5	m3_smk_ses_win	lifetime	Primary L1 logistic	symptoms	OR	0.83115	0.0147558	0.807457	0.855539	4.882e-36	TRUE	TRUE	-0.184945	35.3114	729.1	M60/M60.8/M60.9/M63.3/M79.1	35.3114	[-0.21386581539220367,-0.15602415279059406]
770	Myalgia and myositis unspecified	AHI≥5 vs <5	m4_bmi	lifetime	Primary L1 logistic	symptoms	OR	0.881132	0.0154237	0.854894	0.908175	2.31011e-16	TRUE	TRUE	-0.126548	15.6364	729.1	M60/M60.8/M60.9/M63.3/M79.1	15.6364	[-0.15677750547255687,-0.09631789655302442]
770	Myalgia and myositis unspecified	mild_vs_none	m1_crude	lifetime	Primary L1 logistic	symptoms	OR	1.01815	0.015875	0.98696	1.05033	0.257155	FALSE	FALSE	0.0179886	0.589806	729.1	M60/M60.8/M60.9/M63.3/M79.1	0.589806	[-0.013125784793525986,0.0491030081021437]
770	Myalgia and myositis unspecified	mild_vs_none	m2_demo	lifetime	Primary L1 logistic	symptoms	OR	0.920691	0.0167353	0.890982	0.951391	7.91313e-07	TRUE	TRUE	-0.0826307	6.10165	729.1	M60/M60.8/M60.9/M63.3/M79.1	6.10165	[-0.11543139907629799,-0.04983005410185071]
770	Myalgia and myositis unspecified	mild_vs_none	m3_smk_ses_win	lifetime	Primary L1 logistic	symptoms	OR	0.91291	0.0169463	0.883087	0.943741	7.58029e-08	TRUE	TRUE	-0.0911177	7.12031	729.1	M60/M60.8/M60.9/M63.3/M79.1	7.12031	[-0.12433182025232914,-0.05790350384401525]
770	Myalgia and myositis unspecified	mild_vs_none	m4_bmi	lifetime	Primary L1 logistic	symptoms	OR	0.936486	0.0173678	0.905144	0.968913	0.00015791	FALSE	TRUE	-0.0656205	3.80159	729.1	M60/M60.8/M60.9/M63.3/M79.1	3.80159	[-0.09966074935434444,-0.03158027735543233]
770	Myalgia and myositis unspecified	moderate_vs_none	m1_crude	lifetime	Primary L1 logistic	symptoms	OR	0.943596	0.0178973	0.91107	0.977283	0.00117909	FALSE	TRUE	-0.0580569	2.92845	729.1	M60/M60.8/M60.9/M63.3/M79.1	2.92845	[-0.09313503175990484,-0.022978833495000413]
770	Myalgia and myositis unspecified	moderate_vs_none	m2_demo	lifetime	Primary L1 logistic	symptoms	OR	0.857165	0.0192808	0.825378	0.890177	1.30976e-15	TRUE	TRUE	-0.154125	14.8828	729.1	M60/M60.8/M60.9/M63.3/M79.1	14.8828	[-0.19191422915850895,-0.1163348294021044]
770	Myalgia and myositis unspecified	moderate_vs_none	m3_smk_ses_win	lifetime	Primary L1 logistic	symptoms	OR	0.84432	0.0195029	0.812655	0.877218	4.0675e-18	TRUE	TRUE	-0.169224	17.3907	729.1	M60/M60.8/M60.9/M63.3/M79.1	17.3907	[-0.2074491237267036,-0.13099927583944493]
770	Myalgia and myositis unspecified	moderate_vs_none	m4_bmi	lifetime	Primary L1 logistic	symptoms	OR	0.882572	0.0205649	0.847706	0.918872	1.24629e-09	TRUE	TRUE	-0.124914	8.90438	729.1	M60/M60.8/M60.9/M63.3/M79.1	8.90438	[-0.16522088413757074,-0.08460811226959908]
770	Myalgia and myositis unspecified	severe_vs_none	m1_crude	lifetime	Primary L1 logistic	symptoms	OR	0.674429	0.0187794	0.650057	0.699715	1.12028e-97	TRUE	TRUE	-0.393889	96.9507	729.1	M60/M60.8/M60.9/M63.3/M79.1	96.9507	[-0.43069582120945726,-0.3570820182425053]
770	Myalgia and myositis unspecified	severe_vs_none	m2_demo	lifetime	Primary L1 logistic	symptoms	OR	0.71483	0.0205586	0.686599	0.744222	6.09068e-60	TRUE	TRUE	-0.33571	59.2153	729.1	M60/M60.8/M60.9/M63.3/M79.1	59.2153	[-0.3760043787045783,-0.2954163340073895]
770	Myalgia and myositis unspecified	severe_vs_none	m3_smk_ses_win	lifetime	Primary L1 logistic	symptoms	OR	0.702535	0.0208007	0.67447	0.731768	1.29056e-64	TRUE	TRUE	-0.35306	63.8892	729.1	M60/M60.8/M60.9/M63.3/M79.1	63.8892	[-0.3938284057393164,-0.31229125236822547]
770	Myalgia and myositis unspecified	severe_vs_none	m4_bmi	lifetime	Primary L1 logistic	symptoms	OR	0.755878	0.0229832	0.722584	0.790706	4.10014e-34	TRUE	TRUE	-0.279876	33.3872	729.1	M60/M60.8/M60.9/M63.3/M79.1	33.3872	[-0.3249218413242949,-0.23482953080223234]
771	Musculoskeletal symptoms referable to limbs	severe_vs_none	m4_IPW	lifetime	IPW sensitivity	symptoms	OR	0.851512		0.766764	0.945627	0.00265407	FALSE	TRUE		2.57609					2584	1061	1523	0.850012	0.794347	0.798322	0.79827	0.802817	TRUE
771	Musculoskeletal symptoms referable to limbs	AHI≥15 vs <15	m1_crude	lifetime	Primary L1 logistic	symptoms	OR	0.9275	0.0279107	0.878125	0.979651	0.00700611	FALSE	TRUE	-0.0752628	2.15452	729.8/729.89	R22.3/R22.4	2.15452	[-0.12996677968244003,-0.020558750494134102]
771	Musculoskeletal symptoms referable to limbs	AHI≥15 vs <15	m2_demo	lifetime	Primary L1 logistic	symptoms	OR	0.858514	0.0286695	0.811603	0.908136	1.03157e-07	TRUE	TRUE	-0.152552	6.9865	729.8/729.89	R22.3/R22.4	6.9865	[-0.20874367848642808,-0.09636130588462208]
771	Musculoskeletal symptoms referable to limbs	AHI≥15 vs <15	m3_smk_ses_win	lifetime	Primary L1 logistic	symptoms	OR	0.855062	0.0287661	0.808187	0.904656	5.23146e-08	TRUE	TRUE	-0.156581	7.28138	729.8/729.89	R22.3/R22.4	7.28138	[-0.21296203545374287,-0.10020089142303473]
771	Musculoskeletal symptoms referable to limbs	AHI≥15 vs <15	m4_bmi	lifetime	Primary L1 logistic	symptoms	OR	0.892783	0.0298784	0.842002	0.946626	0.000147176	FALSE	TRUE	-0.113412	3.83216	729.8/729.89	R22.3/R22.4	3.83216	[-0.17197289850963007,-0.054851527643024645]
771	Musculoskeletal symptoms referable to limbs	AHI≥5 vs <5	m1_crude	lifetime	Primary L1 logistic	symptoms	OR	0.966727	0.03057	0.910506	1.02642	0.268324	FALSE	FALSE	-0.0338388	0.57134	729.8/729.89	R22.3/R22.4	0.57134	[-0.0937548201139724,0.026077230872952384]
771	Musculoskeletal symptoms referable to limbs	AHI≥5 vs <5	m2_demo	lifetime	Primary L1 logistic	symptoms	OR	0.800659	0.0314323	0.752822	0.851535	1.51626e-12	TRUE	TRUE	-0.22232	11.8192	729.8/729.89	R22.3/R22.4	11.8192	[-0.2839265064217646,-0.16071421814541553]
771	Musculoskeletal symptoms referable to limbs	AHI≥5 vs <5	m3_smk_ses_win	lifetime	Primary L1 logistic	symptoms	OR	0.795103	0.0315505	0.747425	0.845823	3.67064e-13	TRUE	TRUE	-0.229283	12.4353	729.8/729.89	R22.3/R22.4	12.4353	[-0.2911211899805963,-0.16744545144904807]
771	Musculoskeletal symptoms referable to limbs	AHI≥5 vs <5	m4_bmi	lifetime	Primary L1 logistic	symptoms	OR	0.83024	0.0327458	0.778629	0.885272	1.33625e-08	TRUE	TRUE	-0.186041	7.87411	729.8/729.89	R22.3/R22.4	7.87411	[-0.25022108865723214,-0.12186007299910737]
771	Musculoskeletal symptoms referable to limbs	mild_vs_none	m1_crude	lifetime	Primary L1 logistic	symptoms	OR	1.01311	0.0357062	0.944629	1.08655	0.715373	FALSE	FALSE	0.0130203	0.145468	729.8/729.89	R22.3/R22.4	0.145468	[-0.05696258176960859,0.0830031039427844]
771	Musculoskeletal symptoms referable to limbs	mild_vs_none	m2_demo	lifetime	Primary L1 logistic	symptoms	OR	0.844499	0.0363871	0.786369	0.906926	3.40366e-06	TRUE	TRUE	-0.169011	5.46805	729.8/729.89	R22.3/R22.4	5.46805	[-0.24032876491897237,-0.09769414161156398]
771	Musculoskeletal symptoms referable to limbs	mild_vs_none	m3_smk_ses_win	lifetime	Primary L1 logistic	symptoms	OR	0.839366	0.0365412	0.781354	0.901686	1.65063e-06	TRUE	TRUE	-0.175108	5.78235	729.8/729.89	R22.3/R22.4	5.78235	[-0.24672739305373087,-0.10348869917858981]
771	Musculoskeletal symptoms referable to limbs	mild_vs_none	m4_bmi	lifetime	Primary L1 logistic	symptoms	OR	0.861095	0.0372953	0.800397	0.926397	6.07482e-05	FALSE	TRUE	-0.14955	4.21647	729.8/729.89	R22.3/R22.4	4.21647	[-0.22264759746343238,-0.0764525296949224]
771	Musculoskeletal symptoms referable to limbs	moderate_vs_none	m1_crude	lifetime	Primary L1 logistic	symptoms	OR	1.0267	0.0394855	0.950244	1.10932	0.504499	FALSE	FALSE	0.0263537	0.297139	729.8/729.89	R22.3/R22.4	0.297139	[-0.05103644758171944,0.10374380182718473]
771	Musculoskeletal symptoms referable to limbs	moderate_vs_none	m2_demo	lifetime	Primary L1 logistic	symptoms	OR	0.808252	0.0408294	0.746092	0.87559	1.84886e-07	TRUE	TRUE	-0.212882	6.73309	729.8/729.89	R22.3/R22.4	6.73309	[-0.292905736812066,-0.13285734146180278]
771	Musculoskeletal symptoms referable to limbs	moderate_vs_none	m3_smk_ses_win	lifetime	Primary L1 logistic	symptoms	OR	0.801465	0.0409645	0.739631	0.868467	6.5688e-08	TRUE	TRUE	-0.221314	7.18251	729.8/729.89	R22.3/R22.4	7.18251	[-0.30160326335819587,-0.14102526433259704]
771	Musculoskeletal symptoms referable to limbs	moderate_vs_none	m4_bmi	lifetime	Primary L1 logistic	symptoms	OR	0.825762	0.0429342	0.759118	0.898257	8.23017e-06	TRUE	TRUE	-0.191448	5.08459	729.8/729.89	R22.3/R22.4	5.08459	[-0.27559754061526137,-0.10729866008934187]
771	Musculoskeletal symptoms referable to limbs	severe_vs_none	m1_crude	lifetime	Primary L1 logistic	symptoms	OR	0.849943	0.0404551	0.785153	0.920079	5.84649e-05	FALSE	TRUE	-0.162586	4.2331	729.8/729.89	R22.3/R22.4	4.2331	[-0.24187634526748808,-0.0832953317916652]
771	Musculoskeletal symptoms referable to limbs	severe_vs_none	m2_demo	lifetime	Primary L1 logistic	symptoms	OR	0.753068	0.0427522	0.692538	0.818889	3.27678e-11	TRUE	TRUE	-0.2836	10.4846	729.8/729.89	R22.3/R22.4	10.4846	[-0.36739264061723187,-0.19980690113415048]
771	Musculoskeletal symptoms referable to limbs	severe_vs_none	m3_smk_ses_win	lifetime	Primary L1 logistic	symptoms	OR	0.751184	0.0428826	0.690628	0.817049	2.5266e-11	TRUE	TRUE	-0.286105	10.5975	729.8/729.89	R22.3/R22.4	10.5975	[-0.37015329094233057,-0.20205650392507196]
771	Musculoskeletal symptoms referable to limbs	severe_vs_none	m4_bmi	lifetime	Primary L1 logistic	symptoms	OR	0.798322	0.04709	0.727939	0.875511	1.72492e-06	TRUE	TRUE	-0.225243	5.76323	729.8/729.89	R22.3/R22.4	5.76323	[-0.31753757251892484,-0.13294810950462904]
771.1	Swelling of limb	severe_vs_none	m4_IPW	lifetime	IPW sensitivity	symptoms	OR	0.887764		0.785931	1.00279	0.0554753	FALSE	FALSE		1.2559					2008	971	1037	1.14974	0.849082	0.869911	0.869736	0.872677	TRUE
771.1	Swelling of limb	AHI≥15 vs <15	m1_crude	lifetime	Primary L1 logistic	symptoms	OR	1.09643	0.0309036	1.03199	1.1649	0.002892	FALSE	TRUE	0.0920615	2.5388	729.81	M79.8	2.5388	[0.03149157495004562,0.15263146622277027]
771.1	Swelling of limb	AHI≥15 vs <15	m2_demo	lifetime	Primary L1 logistic	symptoms	OR	1.05342	0.0317673	0.989833	1.1211	0.101363	FALSE	FALSE	0.0520437	0.994119	729.81	M79.8	0.994119	[-0.01021902362417542,0.11430647428892349]
771.1	Swelling of limb	AHI≥15 vs <15	m3_smk_ses_win	lifetime	Primary L1 logistic	symptoms	OR	1.0449	0.0318677	0.981635	1.11225	0.168105	FALSE	FALSE	0.0439238	0.77442	729.81	M79.8	0.77442	[-0.01853565783644509,0.10638328816305861]
771.1	Swelling of limb	AHI≥15 vs <15	m4_bmi	lifetime	Primary L1 logistic	symptoms	OR	0.915703	0.0331199	0.858149	0.977116	0.00783903	FALSE	TRUE	-0.0880635	2.10574	729.81	M79.8	2.10574	[-0.1529773437476462,-0.023149564998002095]
771.1	Swelling of limb	AHI≥5 vs <5	m1_crude	lifetime	Primary L1 logistic	symptoms	OR	1.19211	0.0359429	1.11102	1.27912	1.01361e-06	TRUE	TRUE	0.175724	5.99413	729.81	M79.8	5.99413	[0.10527740856999543,0.24617116193737096]
771.1	Swelling of limb	AHI≥5 vs <5	m2_demo	lifetime	Primary L1 logistic	symptoms	OR	1.03045	0.036847	0.958652	1.10762	0.415675	FALSE	FALSE	0.0299915	0.381247	729.81	M79.8	0.381247	[-0.042227223490776525,0.10221029907640743]
771.1	Swelling of limb	AHI≥5 vs <5	m3_smk_ses_win	lifetime	Primary L1 logistic	symptoms	OR	1.01917	0.0369572	0.947958	1.09573	0.607381	FALSE	FALSE	0.0189892	0.216539	729.81	M79.8	0.216539	[-0.05344556747725825,0.09142396831649172]
771.1	Swelling of limb	AHI≥5 vs <5	m4_bmi	lifetime	Primary L1 logistic	symptoms	OR	0.882943	0.0381844	0.819276	0.951558	0.00111273	FALSE	TRUE	-0.124495	2.95361	729.81	M79.8	2.95361	[-0.19933474902162251,-0.049654637634300475]
771.1	Swelling of limb	mild_vs_none	m1_crude	lifetime	Primary L1 logistic	symptoms	OR	1.18062	0.0416766	1.08801	1.2811	6.77748e-05	FALSE	TRUE	0.166038	4.16893	729.81	M79.8	4.16893	[0.08435354965071612,0.2477229247630106]
771.1	Swelling of limb	mild_vs_none	m2_demo	lifetime	Primary L1 logistic	symptoms	OR	1.01022	0.0424395	0.929589	1.09784	0.81066	FALSE	FALSE	0.0101674	0.091161	729.81	M79.8	0.091161	[-0.07301254397210041,0.0933473747765485]
771.1	Swelling of limb	mild_vs_none	m3_smk_ses_win	lifetime	Primary L1 logistic	symptoms	OR	1.00145	0.0425871	0.921256	1.08863	0.972813	FALSE	FALSE	0.00145137	0.0119705	729.81	M79.8	0.0119705	[-0.08201776566612833,0.08492051186031828]
771.1	Swelling of limb	mild_vs_none	m4_bmi	lifetime	Primary L1 logistic	symptoms	OR	0.914433	0.0433102	0.840013	0.995445	0.0388882	FALSE	FALSE	-0.0894515	1.41018	729.81	M79.8	1.41018	[-0.1743380026862576,-0.004565053202728181]
771.1	Swelling of limb	moderate_vs_none	m1_crude	lifetime	Primary L1 logistic	symptoms	OR	1.25595	0.0452023	1.14947	1.3723	4.61456e-07	TRUE	TRUE	0.227896	6.33587	729.81	M79.8	6.33587	[0.13930092351970758,0.31649087847077867]
771.1	Swelling of limb	moderate_vs_none	m2_demo	lifetime	Primary L1 logistic	symptoms	OR	1.03516	0.0467457	0.944531	1.13448	0.459806	FALSE	FALSE	0.0345528	0.337426	729.81	M79.8	0.337426	[-0.05706696820851464,0.12617264233337866]
771.1	Swelling of limb	moderate_vs_none	m3_smk_ses_win	lifetime	Primary L1 logistic	symptoms	OR	1.02153	0.0468774	0.931856	1.11983	0.649538	FALSE	FALSE	0.0213013	0.187396	729.81	M79.8	0.187396	[-0.07057672234864318,0.11317935912968471]
771.1	Swelling of limb	moderate_vs_none	m4_bmi	lifetime	Primary L1 logistic	symptoms	OR	0.890661	0.0489179	0.809233	0.980283	0.0179305	FALSE	FALSE	-0.115791	1.74641	729.81	M79.8	1.74641	[-0.21166857495143426,-0.019913776527746035]
771.1	Swelling of limb	severe_vs_none	m1_crude	lifetime	Primary L1 logistic	symptoms	OR	1.14941	0.0450722	1.05222	1.25556	0.00200578	FALSE	TRUE	0.139245	2.69772	729.81	M79.8	2.69772	[0.05090504869078613,0.22758482338148736]
771.1	Swelling of limb	severe_vs_none	m2_demo	lifetime	Primary L1 logistic	symptoms	OR	1.08154	0.0477286	0.984956	1.1876	0.100514	FALSE	FALSE	0.0783879	0.997775	729.81	M79.8	0.997775	[-0.015158398856263536,0.17193417639360936]
771.1	Swelling of limb	severe_vs_none	m3_smk_ses_win	lifetime	Primary L1 logistic	symptoms	OR	1.06948	0.0478496	0.973742	1.17464	0.160361	FALSE	FALSE	0.067174	0.794901	729.81	M79.8	0.794901	[-0.026609405098674696,0.16095749817504784]
771.1	Swelling of limb	severe_vs_none	m4_bmi	lifetime	Primary L1 logistic	symptoms	OR	0.869911	0.052565	0.78475	0.964313	0.00801858	FALSE	TRUE	-0.139365	2.0959	729.81	M79.8	2.0959	[-0.2423902345593527,-0.036339351161720254]
771.2	Cramp of limb	severe_vs_none	m4_IPW	lifetime	IPW sensitivity	symptoms	OR	0.836865		0.746992	0.937551	0.00212317	FALSE	TRUE		2.67302					2188	914	1274	0.876387	0.793367	0.804559	0.804455	0.810481	TRUE
771.2	Cramp of limb	AHI≥15 vs <15	m1_crude	lifetime	Primary L1 logistic	symptoms	OR	0.960931	0.0290946	0.907668	1.01732	0.170766	FALSE	FALSE	-0.0398522	0.767598	729.82		0.767598	[-0.09687664719578967,0.017172188819952174]
771.2	Cramp of limb	AHI≥15 vs <15	m2_demo	lifetime	Primary L1 logistic	symptoms	OR	0.92313	0.0300056	0.870406	0.979047	0.00768312	FALSE	TRUE	-0.0799856	2.11446	729.82		2.11446	[-0.13879553497961258,-0.021175655622624474]
771.2	Cramp of limb	AHI≥15 vs <15	m3_smk_ses_win	lifetime	Primary L1 logistic	symptoms	OR	0.920263	0.0301099	0.867525	0.976206	0.00578423	FALSE	TRUE	-0.0830962	2.23775	729.82		2.23775	[-0.142110457033445,-0.02408200422265204]
771.2	Cramp of limb	AHI≥15 vs <15	m4_bmi	lifetime	Primary L1 logistic	symptoms	OR	0.901517	0.031173	0.848085	0.958315	0.000881533	FALSE	TRUE	-0.103676	3.05476	729.82		3.05476	[-0.16477442625598757,-0.04257840908016292]
771.2	Cramp of limb	AHI≥5 vs <5	m1_crude	lifetime	Primary L1 logistic	symptoms	OR	1.09215	0.0328375	1.02408	1.16475	0.0072652	FALSE	TRUE	0.0881502	2.13875	729.82		2.13875	[0.02378988396514828,0.1525104652394033]
771.2	Cramp of limb	AHI≥5 vs <5	m2_demo	lifetime	Primary L1 logistic	symptoms	OR	0.92841	0.0338178	0.868868	0.992031	0.0280532	FALSE	FALSE	-0.0742822	1.55202	729.82		1.55202	[-0.14056386052329034,-0.008000518473418247]
771.2	Cramp of limb	AHI≥5 vs <5	m3_smk_ses_win	lifetime	Primary L1 logistic	symptoms	OR	0.922277	0.0339427	0.862918	0.98572	0.0171396	FALSE	TRUE	-0.0809092	1.766	729.82		1.766	[-0.14743576151509002,-0.014382699087809953]
771.2	Cramp of limb	AHI≥5 vs <5	m4_bmi	lifetime	Primary L1 logistic	symptoms	OR	0.903075	0.0350631	0.843098	0.967319	0.00364215	FALSE	TRUE	-0.101949	2.43864	729.82		2.43864	[-0.1706718142905957,-0.03322702232641868]
771.2	Cramp of limb	mild_vs_none	m1_crude	lifetime	Primary L1 logistic	symptoms	OR	1.16213	0.0378117	1.07912	1.25152	7.07692e-05	FALSE	TRUE	0.150252	4.15016	729.82		4.15016	[0.07614226028783516,0.22436149624403667]
771.2	Cramp of limb	mild_vs_none	m2_demo	lifetime	Primary L1 logistic	symptoms	OR	0.961086	0.0387296	0.890831	1.03688	0.30544	FALSE	FALSE	-0.0396916	0.515074	729.82		0.515074	[-0.11560026143318884,0.03621715082331044]
771.2	Cramp of limb	mild_vs_none	m3_smk_ses_win	lifetime	Primary L1 logistic	symptoms	OR	0.955808	0.0388758	0.885686	1.03148	0.244979	FALSE	FALSE	-0.0451982	0.610871	729.82		0.610871	[-0.12139333446417644,0.030996892654783725]
771.2	Cramp of limb	mild_vs_none	m4_bmi	lifetime	Primary L1 logistic	symptoms	OR	0.931872	0.0395654	0.862339	1.00701	0.0745253	FALSE	FALSE	-0.07056	1.1277	729.82		1.1277	[-0.1481068132901204,0.0069868123631252055]
771.2	Cramp of limb	moderate_vs_none	m1_crude	lifetime	Primary L1 logistic	symptoms	OR	1.22688	0.0411231	1.13187	1.32986	6.62107e-07	TRUE	TRUE	0.20447	6.17907	729.82		6.17907	[0.12387073389912795,0.28507013611568677]
771.2	Cramp of limb	moderate_vs_none	m2_demo	lifetime	Primary L1 logistic	symptoms	OR	0.975211	0.0426306	0.897039	1.0602	0.555993	FALSE	FALSE	-0.0251011	0.254931	729.82		0.254931	[-0.10865555709030864,0.058453417945079744]
771.2	Cramp of limb	moderate_vs_none	m3_smk_ses_win	lifetime	Primary L1 logistic	symptoms	OR	0.967494	0.0427826	0.889675	1.05212	0.439861	FALSE	FALSE	-0.0330465	0.356685	729.82		0.356685	[-0.11689899426914493,0.05080590402039928]
771.2	Cramp of limb	moderate_vs_none	m4_bmi	lifetime	Primary L1 logistic	symptoms	OR	0.933101	0.0446881	0.85485	1.01851	0.121274	FALSE	FALSE	-0.0692418	0.916231	729.82		0.916231	[-0.15682878266303074,0.018345243264327057]
771.2	Cramp of limb	severe_vs_none	m1_crude	lifetime	Primary L1 logistic	symptoms	OR	0.876485	0.043776	0.804419	0.955007	0.00259876	FALSE	TRUE	-0.131836	2.58523	729.82		2.58523	[-0.21763505627237822,-0.04603633443626397]
771.2	Cramp of limb	severe_vs_none	m2_demo	lifetime	Primary L1 logistic	symptoms	OR	0.838087	0.0463194	0.765354	0.917733	0.000137086	FALSE	TRUE	-0.176633	3.86301	729.82		3.86301	[-0.26741726112321523,-0.08584851985351259]
771.2	Cramp of limb	severe_vs_none	m3_smk_ses_win	lifetime	Primary L1 logistic	symptoms	OR	0.833544	0.0464698	0.760981	0.913028	8.92918e-05	FALSE	TRUE	-0.182068	4.04919	729.82		4.04919	[-0.27314745811441643,-0.09098899986855433]
771.2	Cramp of limb	severe_vs_none	m4_bmi	lifetime	Primary L1 logistic	symptoms	OR	0.804559	0.0507559	0.728374	0.888713	1.83197e-05	TRUE	TRUE	-0.217461	4.73708	729.82		4.73708	[-0.3169404620460828,-0.11798104594368253]
772	Symptoms of the muscles	severe_vs_none	m4_IPW	lifetime	IPW sensitivity	symptoms	OR	0.935568		0.79581	1.09987	0.419772	FALSE	FALSE		0.376986					1044	402	642	0.764994	0.856357	0.843905	0.843667	0.84489	FALSE
772	Symptoms of the muscles	AHI≥15 vs <15	m1_crude	lifetime	Primary L1 logistic	symptoms	OR	0.829145	0.0432705	0.761725	0.902531	1.49123e-05	TRUE	TRUE	-0.187361	4.82645	728.89/728.9	M35.4/M62.2/M62.8/M63/M72.5/M72.8/M76.3	4.82645	[-0.27216922862224624,-0.10255183371622169]
772	Symptoms of the muscles	AHI≥15 vs <15	m2_demo	lifetime	Primary L1 logistic	symptoms	OR	0.819229	0.0442614	0.751156	0.893471	6.6413e-06	TRUE	TRUE	-0.199392	5.17775	728.89/728.9	M35.4/M62.2/M62.8/M63/M72.5/M72.8/M76.3	5.17775	[-0.2861423966820751,-0.11264107228709336]
772	Symptoms of the muscles	AHI≥15 vs <15	m3_smk_ses_win	lifetime	Primary L1 logistic	symptoms	OR	0.816152	0.0443233	0.748243	0.890223	4.57277e-06	TRUE	TRUE	-0.203155	5.33982	728.89/728.9	M35.4/M62.2/M62.8/M63/M72.5/M72.8/M76.3	5.33982	[-0.29002727282976637,-0.11628326614721177]
772	Symptoms of the muscles	AHI≥15 vs <15	m4_bmi	lifetime	Primary L1 logistic	symptoms	OR	0.870054	0.046125	0.794849	0.952375	0.00254544	FALSE	TRUE	-0.1392	2.59424	728.89/728.9	M35.4/M62.2/M62.8/M63/M72.5/M72.8/M76.3	2.59424	[-0.22960311679848333,-0.04879662554156254]
772	Symptoms of the muscles	AHI≥5 vs <5	m1_crude	lifetime	Primary L1 logistic	symptoms	OR	0.961802	0.0467735	0.87755	1.05414	0.405031	FALSE	FALSE	-0.0389468	0.392512	728.89/728.9	M35.4/M62.2/M62.8/M63/M72.5/M72.8/M76.3	0.392512	[-0.1306211196299331,0.052727439589161165]
772	Symptoms of the muscles	AHI≥5 vs <5	m2_demo	lifetime	Primary L1 logistic	symptoms	OR	0.869992	0.0479237	0.791995	0.95567	0.00365955	FALSE	TRUE	-0.139271	2.43657	728.89/728.9	M35.4/M62.2/M62.8/M63/M72.5/M72.8/M76.3	2.43657	[-0.23319994954533962,-0.04534267858921205]
772	Symptoms of the muscles	AHI≥5 vs <5	m3_smk_ses_win	lifetime	Primary L1 logistic	symptoms	OR	0.864446	0.0480052	0.786821	0.94973	0.00241031	FALSE	TRUE	-0.145666	2.61793	728.89/728.9	M35.4/M62.2/M62.8/M63/M72.5/M72.8/M76.3	2.61793	[-0.23975427094406282,-0.05157750297516374]
772	Symptoms of the muscles	AHI≥5 vs <5	m4_bmi	lifetime	Primary L1 logistic	symptoms	OR	0.93276	0.0500158	0.845662	1.02883	0.164013	FALSE	FALSE	-0.0696069	0.785121	728.89/728.9	M35.4/M62.2/M62.8/M63/M72.5/M72.8/M76.3	0.785121	[-0.16763599820714797,0.028422185673904282]
772	Symptoms of the muscles	mild_vs_none	m1_crude	lifetime	Primary L1 logistic	symptoms	OR	1.09211	0.0536601	0.983085	1.21323	0.100583	FALSE	FALSE	0.0881117	0.997476	728.89/728.9	M35.4/M62.2/M62.8/M63/M72.5/M72.8/M76.3	0.997476	[-0.017060143425812857,0.19328346453727266]
772	Symptoms of the muscles	mild_vs_none	m2_demo	lifetime	Primary L1 logistic	symptoms	OR	0.96066	0.0544944	0.863344	1.06894	0.461429	FALSE	FALSE	-0.0401349	0.335895	728.89/728.9	M35.4/M62.2/M62.8/M63/M72.5/M72.8/M76.3	0.335895	[-0.14694186756435484,0.06667210886817501]
772	Symptoms of the muscles	mild_vs_none	m3_smk_ses_win	lifetime	Primary L1 logistic	symptoms	OR	0.957729	0.0546274	0.860486	1.06596	0.429155	FALSE	FALSE	-0.0431905	0.367386	728.89/728.9	M35.4/M62.2/M62.8/M63/M72.5/M72.8/M76.3	0.367386	[-0.15025831817309118,0.06387725467253444]
772	Symptoms of the muscles	mild_vs_none	m4_bmi	lifetime	Primary L1 logistic	symptoms	OR	1.01373	0.0559508	0.908441	1.13122	0.807441	FALSE	FALSE	0.0136368	0.0928891	728.89/728.9	M35.4/M62.2/M62.8/M63/M72.5/M72.8/M76.3	0.0928891	[-0.09602481947259983,0.12329844573563792]
772	Symptoms of the muscles	moderate_vs_none	m1_crude	lifetime	Primary L1 logistic	symptoms	OR	0.985067	0.0610617	0.873957	1.1103	0.805378	FALSE	FALSE	-0.0150452	0.0940001	728.89/728.9	M35.4/M62.2/M62.8/M63/M72.5/M72.8/M76.3	0.0940001	[-0.1347237963570803,0.10463349615539061]
772	Symptoms of the muscles	moderate_vs_none	m2_demo	lifetime	Primary L1 logistic	symptoms	OR	0.871424	0.0631343	0.769998	0.98621	0.0292643	FALSE	FALSE	-0.137627	1.53366	728.89/728.9	M35.4/M62.2/M62.8/M63/M72.5/M72.8/M76.3	1.53366	[-0.2613678073427702,-0.01388603046896228]
772	Symptoms of the muscles	moderate_vs_none	m3_smk_ses_win	lifetime	Primary L1 logistic	symptoms	OR	0.862699	0.0632217	0.762158	0.976503	0.0194883	FALSE	FALSE	-0.14769	1.71023	728.89/728.9	M35.4/M62.2/M62.8/M63/M72.5/M72.8/M76.3	1.71023	[-0.27160192931507626,-0.023777258129679527]
772	Symptoms of the muscles	moderate_vs_none	m4_bmi	lifetime	Primary L1 logistic	symptoms	OR	0.928773	0.0666092	0.815102	1.0583	0.267294	FALSE	FALSE	-0.0738907	0.573011	728.89/728.9	M35.4/M62.2/M62.8/M63/M72.5/M72.8/M76.3	0.573011	[-0.20444238025378775,0.05666106406340726]
772	Symptoms of the muscles	severe_vs_none	m1_crude	lifetime	Primary L1 logistic	symptoms	OR	0.764856	0.0638893	0.674834	0.866886	2.71888e-05	TRUE	TRUE	-0.268068	4.56561	728.89/728.9	M35.4/M62.2/M62.8/M63/M72.5/M72.8/M76.3	4.56561	[-0.39328891571162083,-0.14284727735463298]
772	Symptoms of the muscles	severe_vs_none	m2_demo	lifetime	Primary L1 logistic	symptoms	OR	0.774963	0.0674162	0.679042	0.884435	0.000155835	FALSE	TRUE	-0.25494	3.80734	728.89/728.9	M35.4/M62.2/M62.8/M63/M72.5/M72.8/M76.3	3.80734	[-0.3870729713343618,-0.12280651093151604]
772	Symptoms of the muscles	severe_vs_none	m3_smk_ses_win	lifetime	Primary L1 logistic	symptoms	OR	0.775601	0.0674837	0.67951	0.885279	0.00016614	FALSE	TRUE	-0.254118	3.77953	728.89/728.9	M35.4/M62.2/M62.8/M63/M72.5/M72.8/M76.3	3.77953	[-0.38638328004285216,-0.12185199877892103]
772	Symptoms of the muscles	severe_vs_none	m4_bmi	lifetime	Primary L1 logistic	symptoms	OR	0.843905	0.0744474	0.729329	0.97648	0.0226272	FALSE	FALSE	-0.169716	1.64537	728.89/728.9	M35.4/M62.2/M62.8/M63/M72.5/M72.8/M76.3	1.64537	[-0.3156298216827709,-0.023801402020524887]
772.1	Muscular wasting and disuse atrophy	severe_vs_none	m4_IPW	lifetime	IPW sensitivity	symptoms	OR	1.19316		0.67499	2.10913	0.543432	FALSE	FALSE		0.264855					99	50	49	1.25	0.937365	1.11627	1.12269	1.12237	FALSE
772.1	Muscular wasting and disuse atrophy	AHI≥15 vs <15	m1_crude	lifetime	Primary L1 logistic	symptoms	OR	1.22011	0.135972	0.93467	1.59271	0.143445	FALSE	FALSE	0.198938	0.843314	728.2	M62.5	0.843314	[-0.06756210219357889,0.4654382220569066]
772.1	Muscular wasting and disuse atrophy	AHI≥15 vs <15	m2_demo	lifetime	Primary L1 logistic	symptoms	OR	0.995956	0.137845	0.760162	1.30489	0.97655	FALSE	FALSE	-0.00405179	0.0103053	728.2	M62.5	0.0103053	[-0.27422314136178205,0.2661195518117736]
772.1	Muscular wasting and disuse atrophy	AHI≥15 vs <15	m3_smk_ses_win	lifetime	Primary L1 logistic	symptoms	OR	0.990264	0.137937	0.755681	1.29767	0.943453	FALSE	FALSE	-0.00978394	0.0252796	728.2	M62.5	0.0252796	[-0.28013604233948736,0.2605681617251507]
772.1	Muscular wasting and disuse atrophy	AHI≥15 vs <15	m4_bmi	lifetime	Primary L1 logistic	symptoms	OR	1.11868	0.143112	0.84506	1.48089	0.433256	FALSE	FALSE	0.112147	0.363256	728.2	M62.5	0.363256	[-0.16834719180009833,0.3926417033653758]
772.1	Muscular wasting and disuse atrophy	AHI≥5 vs <5	m1_crude	lifetime	Primary L1 logistic	symptoms	OR	1.28386	0.162253	0.934129	1.76452	0.123561	FALSE	FALSE	0.249869	0.908119	728.2	M62.5	0.908119	[-0.0681408573144025,0.5678793622949168]
772.1	Muscular wasting and disuse atrophy	AHI≥5 vs <5	m2_demo	lifetime	Primary L1 logistic	symptoms	OR	0.942838	0.164102	0.683523	1.30053	0.719832	FALSE	FALSE	-0.0588607	0.142769	728.2	M62.5	0.142769	[-0.3804951370963541,0.26277366696734217]
772.1	Muscular wasting and disuse atrophy	AHI≥5 vs <5	m3_smk_ses_win	lifetime	Primary L1 logistic	symptoms	OR	0.938004	0.164129	0.679983	1.29393	0.696579	FALSE	FALSE	-0.0640009	0.15703	728.2	M62.5	0.15703	[-0.3856874835787289,0.2576856558157798]
772.1	Muscular wasting and disuse atrophy	AHI≥5 vs <5	m4_bmi	lifetime	Primary L1 logistic	symptoms	OR	1.06245	0.169102	0.762727	1.47996	0.720167	FALSE	FALSE	0.0605783	0.142567	728.2	M62.5	0.142567	[-0.27085524830121555,0.3920117720577573]
772.1	Muscular wasting and disuse atrophy	mild_vs_none	m1_crude	lifetime	Primary L1 logistic	symptoms	OR	1.19293	0.189117	0.823455	1.7282	0.350901	FALSE	FALSE	0.176416	0.454815	728.2	M62.5	0.454815	[-0.19424583781173899,0.5470783242043842]
772.1	Muscular wasting and disuse atrophy	mild_vs_none	m2_demo	lifetime	Primary L1 logistic	symptoms	OR	0.949851	0.190435	0.653968	1.3796	0.787028	FALSE	FALSE	-0.0514502	0.10401	728.2	M62.5	0.10401	[-0.4246966683150497,0.32179618626912143]
772.1	Muscular wasting and disuse atrophy	mild_vs_none	m3_smk_ses_win	lifetime	Primary L1 logistic	symptoms	OR	0.94962	0.190479	0.653753	1.37939	0.786095	FALSE	FALSE	-0.0516932	0.104525	728.2	M62.5	0.104525	[-0.42502563518997744,0.3216393027790458]
772.1	Muscular wasting and disuse atrophy	mild_vs_none	m4_bmi	lifetime	Primary L1 logistic	symptoms	OR	0.972107	0.194052	0.664564	1.42197	0.884094	FALSE	FALSE	-0.0282891	0.0535016	728.2	M62.5	0.0535016	[-0.4086236875642799,0.35204538859024226]
772.1	Muscular wasting and disuse atrophy	moderate_vs_none	m1_crude	lifetime	Primary L1 logistic	symptoms	OR	1.45028	0.19816	0.98351	2.13859	0.0606477	FALSE	FALSE	0.371759	1.21719	728.2	M62.5	1.21719	[-0.016627419804419008,0.7601458655431648]
772.1	Muscular wasting and disuse atrophy	moderate_vs_none	m2_demo	lifetime	Primary L1 logistic	symptoms	OR	1.00243	0.201123	0.675859	1.48679	0.990388	FALSE	FALSE	0.00242292	0.00419456	728.2	M62.5	0.00419456	[-0.39177141257959197,0.39661725556041755]
772.1	Muscular wasting and disuse atrophy	moderate_vs_none	m4_bmi	lifetime	Primary L1 logistic	symptoms	OR	1.09066	0.21054	0.721901	1.64779	0.680199	FALSE	FALSE	0.0867829	0.167364	728.2	M62.5	0.167364	[-0.3258678116534235,0.4994335499806243]
772.1	Muscular wasting and disuse atrophy	severe_vs_none	m1_crude	lifetime	Primary L1 logistic	symptoms	OR	1.24689	0.200965	0.840945	1.84881	0.272214	FALSE	FALSE	0.220656	0.565089	728.2	M62.5	0.565089	[-0.17322949726263048,0.6145406227146777]
772.1	Muscular wasting and disuse atrophy	severe_vs_none	m2_demo	lifetime	Primary L1 logistic	symptoms	OR	0.914106	0.207886	0.608196	1.37388	0.665735	FALSE	FALSE	-0.0898087	0.176699	728.2	M62.5	0.176699	[-0.4972580008302542,0.31764058410935414]
772.1	Muscular wasting and disuse atrophy	severe_vs_none	m3_smk_ses_win	lifetime	Primary L1 logistic	symptoms	OR	0.916173	0.20791	0.609543	1.37705	0.673686	FALSE	FALSE	-0.0875496	0.171542	728.2	M62.5	0.171542	[-0.4950451235167788,0.3199459065883166]
772.1	Muscular wasting and disuse atrophy	severe_vs_none	m4_bmi	lifetime	Primary L1 logistic	symptoms	OR	1.11627	0.227464	0.714748	1.74336	0.62869	FALSE	FALSE	0.109995	0.201563	728.2	M62.5	0.201563	[-0.33582555686246485,0.5558152109919686]
772.1	Muscular wasting and disuse atrophy	moderate_vs_none	m3_smk_ses_win	lifetime	Primary L1 omitted from summary	symptoms	beta_log_odds	0							0		728.2	M62.5		[nan,nan]
772.2	Spasm of muscle	severe_vs_none	m4_IPW	lifetime	IPW sensitivity	symptoms	OR	0.924807		0.876724	0.975527	0.00411117	FALSE	TRUE		2.38603					10508	4498	6010	0.908296	0.933697	0.915782	0.915751	0.92259	TRUE
772.2	Spasm of muscle	AHI≥15 vs <15	m1_crude	lifetime	Primary L1 logistic	symptoms	OR	0.944452	0.0141031	0.918704	0.970923	5.07204e-05	FALSE	TRUE	-0.0571499	4.29482	728.85		4.29482	[-0.08479159694932684,-0.02950827632729709]
772.2	Spasm of muscle	AHI≥15 vs <15	m2_demo	lifetime	Primary L1 logistic	symptoms	OR	0.950835	0.0147805	0.923686	0.978783	0.000647556	FALSE	TRUE	-0.0504142	3.18872	728.85		3.18872	[-0.07938339947995822,-0.021445074184716178]
772.2	Spasm of muscle	AHI≥15 vs <15	m3_smk_ses_win	lifetime	Primary L1 logistic	symptoms	OR	0.941307	0.0151044	0.913849	0.96959	6.21485e-05	FALSE	TRUE	-0.0604857	4.20657	728.85		4.20657	[-0.09008981336247757,-0.030881557825905733]
772.2	Spasm of muscle	AHI≥15 vs <15	m4_bmi	lifetime	Primary L1 logistic	symptoms	OR	0.952192	0.0157736	0.923204	0.982089	0.00189798	FALSE	TRUE	-0.0489889	2.72171	728.85		2.72171	[-0.07990454131284616,-0.018073159085435157]
772.2	Spasm of muscle	AHI≥5 vs <5	m1_crude	lifetime	Primary L1 logistic	symptoms	OR	1.07752	0.0158124	1.04463	1.11143	2.34123e-06	TRUE	TRUE	0.0746581	5.63056	728.85		5.63056	[0.04366639258084926,0.10564990447099187]
772.2	Spasm of muscle	AHI≥5 vs <5	m2_demo	lifetime	Primary L1 logistic	symptoms	OR	1.00325	0.0165915	0.97115	1.03641	0.844971	FALSE	FALSE	0.00324429	0.0731583	728.85		0.0731583	[-0.029274485409370003,0.035763072347778355]
772.2	Spasm of muscle	AHI≥5 vs <5	m3_smk_ses_win	lifetime	Primary L1 logistic	symptoms	OR	0.991773	0.0169576	0.959352	1.02529	0.626156	FALSE	FALSE	-0.0082608	0.203317	728.85		0.203317	[-0.04149711027770531,0.024975514900223986]
772.2	Spasm of muscle	AHI≥5 vs <5	m4_bmi	lifetime	Primary L1 logistic	symptoms	OR	1.0094	0.0176561	0.975068	1.04494	0.596141	FALSE	FALSE	0.00935699	0.224651	728.85		0.224651	[-0.025248318898132237,0.04396229121548545]
772.2	Spasm of muscle	mild_vs_none	m1_crude	lifetime	Primary L1 logistic	symptoms	OR	1.15708	0.0182637	1.11639	1.19925	1.36508e-15	TRUE	TRUE	0.145901	14.8648	728.85		14.8648	[0.11010462500629287,0.18169693797571823]
772.2	Spasm of muscle	mild_vs_none	m2_demo	lifetime	Primary L1 logistic	symptoms	OR	1.03785	0.0190097	0.999891	1.07725	0.0506716	FALSE	FALSE	0.0371497	1.29524	728.85		1.29524	[-0.00010861247271672092,0.07440807200549422]
772.2	Spasm of muscle	mild_vs_none	m3_smk_ses_win	lifetime	Primary L1 logistic	symptoms	OR	1.03172	0.0194406	0.993153	1.07179	0.108158	FALSE	FALSE	0.0312318	0.96594	728.85		0.96594	[-0.006871018364434375,0.06933459029022575]
772.2	Spasm of muscle	mild_vs_none	m4_bmi	lifetime	Primary L1 logistic	symptoms	OR	1.02904	0.0198757	0.989727	1.06992	0.149741	FALSE	FALSE	0.0286298	0.824658	728.85		0.824658	[-0.010325763475530946,0.06758535427887553]
772.2	Spasm of muscle	moderate_vs_none	m1_crude	lifetime	Primary L1 logistic	symptoms	OR	1.14978	0.0201935	1.10516	1.1962	4.79053e-12	TRUE	TRUE	0.13957	11.3196	728.85		11.3196	[0.09999166372384752,0.179148586741145]
772.2	Spasm of muscle	moderate_vs_none	m2_demo	lifetime	Primary L1 logistic	symptoms	OR	1.01792	0.0214839	0.975945	1.06169	0.408475	FALSE	FALSE	0.0177582	0.388834	728.85		0.388834	[-0.024349496220449136,0.059865804300589125]
772.2	Spasm of muscle	moderate_vs_none	m3_smk_ses_win	lifetime	Primary L1 logistic	symptoms	OR	1.00393	0.0219827	0.961597	1.04813	0.858285	FALSE	FALSE	0.00392517	0.0663685	728.85		0.0663685	[-0.039160039914791604,0.04701038848953273]
772.2	Spasm of muscle	moderate_vs_none	m4_bmi	lifetime	Primary L1 logistic	symptoms	OR	1.01203	0.0231486	0.967142	1.05901	0.605386	FALSE	FALSE	0.0119602	0.217968	728.85		0.217968	[-0.03341022629946243,0.05733065488424288]
772.2	Spasm of muscle	severe_vs_none	m1_crude	lifetime	Primary L1 logistic	symptoms	OR	0.908321	0.0207181	0.872175	0.945964	3.46317e-06	TRUE	TRUE	-0.096158	5.46053	728.85		5.46053	[-0.13676477209760468,-0.05555115090047729]
772.2	Spasm of muscle	severe_vs_none	m2_demo	lifetime	Primary L1 logistic	symptoms	OR	0.91531	0.0225179	0.875791	0.956611	8.4987e-05	FALSE	TRUE	-0.0884929	4.07065	728.85		4.07065	[-0.13262724415661162,-0.04435853566547515]
772.2	Spasm of muscle	severe_vs_none	m3_smk_ses_win	lifetime	Primary L1 logistic	symptoms	OR	0.904173	0.0229821	0.864349	0.945832	1.16959e-05	TRUE	TRUE	-0.100735	4.93197	728.85		4.93197	[-0.14577850905132722,-0.05569050783792147]
772.2	Spasm of muscle	severe_vs_none	m4_bmi	lifetime	Primary L1 logistic	symptoms	OR	0.915782	0.0254357	0.871247	0.962593	0.000542565	FALSE	TRUE	-0.0879773	3.26555	728.85		3.26555	[-0.13783029493262322,-0.038124220206316985]
772.3	Muscle weakness	severe_vs_none	m4_IPW	lifetime	IPW sensitivity	symptoms	OR	0.852521		0.775865	0.936752	0.000903073	FALSE	TRUE		3.04428					3183	1298	1885	0.83914	0.83399	0.835955	0.835943	0.840825	TRUE
772.3	Muscle weakness	AHI≥15 vs <15	m1_crude	lifetime	Primary L1 logistic	symptoms	OR	0.897788	0.0248085	0.855179	0.942521	1.38555e-05	TRUE	TRUE	-0.107821	4.85838	728.87		4.85838	[-0.15644486039902367,-0.05919737946407597]
772.3	Muscle weakness	AHI≥15 vs <15	m2_demo	lifetime	Primary L1 logistic	symptoms	OR	0.871267	0.025585	0.828654	0.916071	7.19482e-08	TRUE	TRUE	-0.137807	7.14298	728.87		7.14298	[-0.187952857546351,-0.08766133372747227]
772.3	Muscle weakness	AHI≥15 vs <15	m3_smk_ses_win	lifetime	Primary L1 logistic	symptoms	OR	0.869832	0.0256775	0.827139	0.914728	5.60284e-08	TRUE	TRUE	-0.139455	7.25159	728.87		7.25159	[-0.18978221278315172,-0.08912833818882948]
772.3	Muscle weakness	AHI≥15 vs <15	m4_bmi	lifetime	Primary L1 logistic	symptoms	OR	0.882317	0.0266708	0.83738	0.929666	2.67363e-06	TRUE	TRUE	-0.125204	5.5729	728.87		5.5729	[-0.17747767963213607,-0.07293011640885015]
772.3	Muscle weakness	AHI≥5 vs <5	m1_crude	lifetime	Primary L1 logistic	symptoms	OR	1.01622	0.0273848	0.963113	1.07225	0.556874	FALSE	FALSE	0.0160883	0.254243	728.87		0.254243	[-0.03758487961843843,0.06976155653065044]
772.3	Muscle weakness	AHI≥5 vs <5	m2_demo	lifetime	Primary L1 logistic	symptoms	OR	0.885139	0.0282628	0.837441	0.935554	1.58154e-05	TRUE	TRUE	-0.122011	4.80092	728.87		4.80092	[-0.17740482408568267,-0.0666167764227098]
772.3	Muscle weakness	AHI≥5 vs <5	m3_smk_ses_win	lifetime	Primary L1 logistic	symptoms	OR	0.881564	0.028373	0.833878	0.931977	8.87639e-06	TRUE	TRUE	-0.126058	5.05176	728.87		5.05176	[-0.18166761721717822,-0.07044761859913112]
772.3	Muscle weakness	AHI≥5 vs <5	m4_bmi	lifetime	Primary L1 logistic	symptoms	OR	0.897659	0.0294427	0.847325	0.950984	0.000245456	FALSE	TRUE	-0.107965	3.61003	728.87		3.61003	[-0.165671460425162,-0.05025835745935707]
772.3	Muscle weakness	mild_vs_none	m1_crude	lifetime	Primary L1 logistic	symptoms	OR	1.11036	0.0315658	1.04375	1.18122	0.000912034	FALSE	TRUE	0.104683	3.03999	728.87		3.03999	[0.04281526108925226,0.16655100424876745]
772.3	Muscle weakness	mild_vs_none	m2_demo	lifetime	Primary L1 logistic	symptoms	OR	0.950381	0.0322926	0.892093	1.01248	0.115029	FALSE	FALSE	-0.0508927	0.939193	728.87		0.939193	[-0.11418496592443048,0.012399637483811225]
772.3	Muscle weakness	mild_vs_none	m3_smk_ses_win	lifetime	Primary L1 logistic	symptoms	OR	0.946941	0.0324257	0.888632	1.00908	0.0926961	FALSE	FALSE	-0.0545187	1.03294	728.87		1.03294	[-0.11807184267667487,0.009034442061492877]
772.3	Muscle weakness	mild_vs_none	m4_bmi	lifetime	Primary L1 logistic	symptoms	OR	0.956067	0.0331063	0.896001	1.02016	0.174764	FALSE	FALSE	-0.0449271	0.757549	728.87		0.757549	[-0.10981424572747833,0.01996009254528517]
772.3	Muscle weakness	moderate_vs_none	m1_crude	lifetime	Primary L1 logistic	symptoms	OR	1.07232	0.0351991	1.00084	1.14891	0.0472839	FALSE	FALSE	0.0698262	1.32529	728.87		1.32529	[0.0008371980935903411,0.13881514841552384]
772.3	Muscle weakness	moderate_vs_none	m2_demo	lifetime	Primary L1 logistic	symptoms	OR	0.889517	0.0366197	0.82791	0.955707	0.00138811	FALSE	TRUE	-0.117077	2.85758	728.87		2.85758	[-0.18885044229416986,-0.04530398038151051]
772.3	Muscle weakness	moderate_vs_none	m3_smk_ses_win	lifetime	Primary L1 logistic	symptoms	OR	0.882635	0.0367626	0.821275	0.948579	0.00068392	FALSE	TRUE	-0.124844	3.16499	728.87		3.16499	[-0.19689702694861522,-0.05279037449680034]
772.3	Muscle weakness	moderate_vs_none	m4_bmi	lifetime	Primary L1 logistic	symptoms	OR	0.900947	0.0385802	0.835333	0.971715	0.0068574	FALSE	TRUE	-0.104309	2.16384	728.87		2.16384	[-0.17992490926224786,-0.028693171439133983]
772.3	Muscle weakness	severe_vs_none	m1_crude	lifetime	Primary L1 logistic	symptoms	OR	0.839207	0.0365874	0.781134	0.901596	1.65765e-06	TRUE	TRUE	-0.175298	5.78051	728.87		5.78051	[-0.24700829919238618,-0.10358845176417505]
772.3	Muscle weakness	severe_vs_none	m2_demo	lifetime	Primary L1 logistic	symptoms	OR	0.805854	0.0388432	0.74678	0.8696	2.74385e-08	TRUE	TRUE	-0.215853	7.56164	728.87		7.56164	[-0.29198421242605704,-0.13972184593246284]
772.3	Muscle weakness	severe_vs_none	m3_smk_ses_win	lifetime	Primary L1 logistic	symptoms	OR	0.809184	0.0389847	0.749658	0.873436	5.60097e-08	TRUE	TRUE	-0.211729	7.25174	728.87		7.25174	[-0.2881380348144838,-0.13532088862488173]
772.3	Muscle weakness	severe_vs_none	m4_bmi	lifetime	Primary L1 logistic	symptoms	OR	0.835955	0.0428191	0.768662	0.90914	2.85682e-05	TRUE	TRUE	-0.179181	4.54412	728.87		4.54412	[-0.26310447698415435,-0.09525653558139822]
772.4	Rhabdomyolysis	severe_vs_none	m4_IPW	lifetime	IPW sensitivity	symptoms	OR	0.847224		0.525808	1.36511	0.495756	FALSE	FALSE		0.304732					148	73	75	1.19238	0.699405	0.808494	0.804598	0.804912	FALSE
772.4	Rhabdomyolysis	AHI≥15 vs <15	m1_crude	lifetime	Primary L1 logistic	symptoms	OR	1.13224	0.112653	0.907918	1.41198	0.270266	FALSE	FALSE	0.124194	0.568208	728.88	M62.4	0.568208	[-0.09660140970333195,0.344989448902538]
772.4	Rhabdomyolysis	AHI≥15 vs <15	m2_demo	lifetime	Primary L1 logistic	symptoms	OR	0.951083	0.115097	0.75901	1.19176	0.663012	FALSE	FALSE	-0.0501544	0.178478	728.88	M62.4	0.178478	[-0.27574021508084107,0.17543141159847858]
772.4	Rhabdomyolysis	AHI≥15 vs <15	m3_smk_ses_win	lifetime	Primary L1 logistic	symptoms	OR	0.941668	0.115057	0.751555	1.17987	0.601415	FALSE	FALSE	-0.0601021	0.220825	728.88	M62.4	0.220825	[-0.285610451455453,0.16540626109069206]
772.4	Rhabdomyolysis	AHI≥15 vs <15	m4_bmi	lifetime	Primary L1 logistic	symptoms	OR	0.881405	0.120695	0.695729	1.11663	0.295594	FALSE	FALSE	-0.126238	0.529305	728.88	M62.4	0.529305	[-0.3627956810814137,0.11031931166710082]
772.4	Rhabdomyolysis	AHI≥5 vs <5	m1_crude	lifetime	Primary L1 logistic	symptoms	OR	1.21442	0.132086	0.937424	1.57326	0.141362	FALSE	FALSE	0.194264	0.849668	728.88	M62.4	0.849668	[-0.0646198607729439,0.45314839287205144]
772.4	Rhabdomyolysis	AHI≥5 vs <5	m2_demo	lifetime	Primary L1 logistic	symptoms	OR	0.983323	0.135156	0.754486	1.28157	0.900973	FALSE	FALSE	-0.0168177	0.0452881	728.88	M62.4	0.0452881	[-0.281717909043317,0.24808256731857356]
772.4	Rhabdomyolysis	AHI≥5 vs <5	m3_smk_ses_win	lifetime	Primary L1 logistic	symptoms	OR	0.970266	0.134985	0.744717	1.26413	0.823055	FALSE	FALSE	-0.030185	0.084571	728.88	M62.4	0.084571	[-0.29475064948942126,0.23438073510138926]
772.4	Rhabdomyolysis	AHI≥5 vs <5	m4_bmi	lifetime	Primary L1 logistic	symptoms	OR	0.910972	0.140241	0.692041	1.19916	0.506128	FALSE	FALSE	-0.0932431	0.29574	728.88	M62.4	0.29574	[-0.3681099454253692,0.18162370426489488]
772.4	Rhabdomyolysis	mild_vs_none	m1_crude	lifetime	Primary L1 logistic	symptoms	OR	1.1798	0.15344	0.87337	1.59373	0.28123	FALSE	FALSE	0.165341	0.550939	728.88	M62.4	0.550939	[-0.13539602555355398,0.4660780816818716]
772.4	Rhabdomyolysis	mild_vs_none	m2_demo	lifetime	Primary L1 logistic	symptoms	OR	1.04403	0.155963	0.769056	1.41733	0.782329	FALSE	FALSE	0.0430904	0.106611	728.88	M62.4	0.106611	[-0.26259199230906327,0.34877275091712967]
772.4	Rhabdomyolysis	mild_vs_none	m3_smk_ses_win	lifetime	Primary L1 logistic	symptoms	OR	1.03295	0.155891	0.760996	1.40208	0.835283	FALSE	FALSE	0.0324147	0.0781665	728.88	M62.4	0.0781665	[-0.27312667111235944,0.3379559726087733]
772.4	Rhabdomyolysis	mild_vs_none	m4_bmi	lifetime	Primary L1 logistic	symptoms	OR	0.970367	0.158613	0.711089	1.32418	0.849584	FALSE	FALSE	-0.030081	0.0707938	728.88	M62.4	0.0707938	[-0.34095746243613434,0.28079551857150875]
772.4	Rhabdomyolysis	moderate_vs_none	m1_crude	lifetime	Primary L1 logistic	symptoms	OR	1.28967	0.165061	0.933206	1.78229	0.12328	FALSE	FALSE	0.254383	0.909106	728.88	M62.4	0.909106	[-0.06912976796836401,0.5778967004423551]
772.4	Rhabdomyolysis	moderate_vs_none	m2_demo	lifetime	Primary L1 logistic	symptoms	OR	1.03291	0.171141	0.738563	1.44457	0.849932	FALSE	FALSE	0.0323808	0.0706159	728.88	M62.4	0.0706159	[-0.303049438375104,0.3678110184940151]
772.4	Rhabdomyolysis	moderate_vs_none	m3_smk_ses_win	lifetime	Primary L1 logistic	symptoms	OR	1.02689	0.170867	0.734653	1.43538	0.876583	FALSE	FALSE	0.026536	0.0572069	728.88	M62.4	0.0572069	[-0.3083564133846359,0.3614283454346317]
772.4	Rhabdomyolysis	moderate_vs_none	m4_bmi	lifetime	Primary L1 logistic	symptoms	OR	0.997024	0.179687	0.701061	1.41793	0.986767	FALSE	FALSE	-0.00298032	0.0057855	728.88	M62.4	0.0057855	[-0.35515999129060993,0.3491993450268036]
772.4	Rhabdomyolysis	severe_vs_none	m1_crude	lifetime	Primary L1 logistic	symptoms	OR	1.18758	0.164475	0.860322	1.63932	0.29591	FALSE	FALSE	0.171917	0.528841	728.88	M62.4	0.528841	[-0.15044844320066597,0.4942817935707281]
772.4	Rhabdomyolysis	severe_vs_none	m2_demo	lifetime	Primary L1 logistic	symptoms	OR	0.940407	0.174045	0.668603	1.32271	0.724068	FALSE	FALSE	-0.0614426	0.14022	728.88	M62.4	0.14022	[-0.40256475688989246,0.27967963054673495]
772.4	Rhabdomyolysis	severe_vs_none	m3_smk_ses_win	lifetime	Primary L1 logistic	symptoms	OR	0.921777	0.173833	0.655631	1.29596	0.63938	FALSE	FALSE	-0.081452	0.194241	728.88	M62.4	0.194241	[-0.42215776742660166,0.25925384502526566]
772.4	Rhabdomyolysis	severe_vs_none	m4_bmi	lifetime	Primary L1 logistic	symptoms	OR	0.808494	0.1927	0.554179	1.17951	0.269951	FALSE	FALSE	-0.212582	0.568716	728.88	M62.4	0.568716	[-0.590266696036376,0.16510283117223243]
772.6	Facial weakness	severe_vs_none	m4_IPW	lifetime	IPW sensitivity	symptoms	OR	0.802187		0.565532	1.13788	0.216537	FALSE	FALSE		0.664467					188	83	105	0.968086	0.734185	0.78067			FALSE
772.6	Facial weakness	AHI≥15 vs <15	m1_crude	lifetime	Primary L1 logistic	symptoms	OR	0.919754	0.0980897	0.758888	1.11472	0.393783	FALSE	FALSE	-0.0836487	0.404743	781.94		0.404743	[-0.27590096769490946,0.10860358585499834]
772.6	Facial weakness	AHI≥15 vs <15	m2_demo	lifetime	Primary L1 logistic	symptoms	OR	0.826944	0.099868	0.679937	1.00574	0.0570808	FALSE	FALSE	-0.190018	1.24351	781.94		1.24351	[-0.3857556455910447,0.005719648930720911]
772.6	Facial weakness	AHI≥15 vs <15	m3_smk_ses_win	lifetime	Primary L1 logistic	symptoms	OR	0.823865	0.0998881	0.677378	1.00203	0.0524212	FALSE	FALSE	-0.193749	1.28049	781.94		1.28049	[-0.38952570500175465,0.002028286111732308]
772.6	Facial weakness	AHI≥15 vs <15	m4_bmi	lifetime	Primary L1 logistic	symptoms	OR	0.831398	0.103436	0.678835	1.01825	0.0742384	FALSE	FALSE	-0.184647	1.12937	781.94		1.12937	[-0.3873773072170399,0.018082899632235083]
772.6	Facial weakness	AHI≥5 vs <5	m1_crude	lifetime	Primary L1 logistic	symptoms	OR	1.16788	0.112214	0.937303	1.45517	0.166678	FALSE	FALSE	0.155187	0.778121	781.94		0.778121	[-0.06474831937588812,0.37512277833188234]
772.6	Facial weakness	AHI≥5 vs <5	m2_demo	lifetime	Primary L1 logistic	symptoms	OR	0.946136	0.113926	0.756797	1.18284	0.626962	FALSE	FALSE	-0.0553688	0.202759	781.94		0.202759	[-0.2786598178815849,0.1679221502332635]
772.6	Facial weakness	AHI≥5 vs <5	m3_smk_ses_win	lifetime	Primary L1 logistic	symptoms	OR	0.942154	0.113946	0.753582	1.17791	0.601018	FALSE	FALSE	-0.0595867	0.221112	781.94		0.221112	[-0.2829172799547674,0.16374392987792818]
772.6	Facial weakness	AHI≥5 vs <5	m4_bmi	lifetime	Primary L1 logistic	symptoms	OR	0.962435	0.117649	0.764237	1.21203	0.744841	FALSE	FALSE	-0.0382889	0.127936	781.94		0.127936	[-0.2688773792111878,0.19229963647661508]
772.6	Facial weakness	mild_vs_none	m1_crude	lifetime	Primary L1 logistic	symptoms	OR	1.30808	0.126971	1.0199	1.6777	0.0344173	FALSE	FALSE	0.268563	1.46322	781.94		1.46322	[0.019703953164561583,0.5174214421058569]
772.6	Facial weakness	mild_vs_none	m2_demo	lifetime	Primary L1 logistic	symptoms	OR	1.04988	0.127943	0.817023	1.3491	0.703618	FALSE	FALSE	0.0486747	0.152663	781.94		0.152663	[-0.20208827317991387,0.29943768569019485]
772.6	Facial weakness	mild_vs_none	m3_smk_ses_win	lifetime	Primary L1 logistic	symptoms	OR	1.04648	0.127957	0.814357	1.34478	0.72253	FALSE	FALSE	0.0454352	0.141144	781.94		0.141144	[-0.2053568312589953,0.2962271356817515]
772.6	Facial weakness	mild_vs_none	m4_bmi	lifetime	Primary L1 logistic	symptoms	OR	1.04478	0.130176	0.809503	1.34844	0.736485	FALSE	FALSE	0.0438057	0.132836	781.94		0.132836	[-0.2113346500104261,0.29894609704254754]
772.6	Facial weakness	moderate_vs_none	m1_crude	lifetime	Primary L1 logistic	symptoms	OR	1.17826	0.142919	0.89041	1.55918	0.25105	FALSE	FALSE	0.164043	0.600239	781.94		0.600239	[-0.11607346205318023,0.4441592392782271]
772.6	Facial weakness	moderate_vs_none	m2_demo	lifetime	Primary L1 logistic	symptoms	OR	0.899518	0.145908	0.675791	1.19731	0.467975	FALSE	FALSE	-0.105897	0.329777	781.94		0.329777	[-0.39187074324197013,0.18007738802661966]
772.6	Facial weakness	moderate_vs_none	m3_smk_ses_win	lifetime	Primary L1 logistic	symptoms	OR	0.894404	0.1459	0.67196	1.19049	0.444336	FALSE	FALSE	-0.111598	0.352289	781.94		0.352289	[-0.39755680543890803,0.1743610987379488]
772.6	Facial weakness	moderate_vs_none	m4_bmi	lifetime	Primary L1 logistic	symptoms	OR	0.87877	0.152354	0.651916	1.18456	0.396305	FALSE	FALSE	-0.129232	0.40197	781.94		0.40197	[-0.4278402516135914,0.16937555730189893]
772.6	Facial weakness	severe_vs_none	m1_crude	lifetime	Primary L1 logistic	symptoms	OR	0.966975	0.146954	0.724982	1.28974	0.819239	FALSE	FALSE	-0.0335826	0.0865893	781.94		0.0865893	[-0.3216079752452273,0.25444280818041026]
772.6	Facial weakness	severe_vs_none	m2_demo	lifetime	Primary L1 logistic	symptoms	OR	0.789649	0.153232	0.584794	1.06626	0.123258	FALSE	FALSE	-0.236167	0.909185	781.94		0.909185	[-0.5364956055134285,0.06416160584999206]
772.6	Facial weakness	severe_vs_none	m3_smk_ses_win	lifetime	Primary L1 logistic	symptoms	OR	0.786476	0.153257	0.582415	1.06203	0.117054	FALSE	FALSE	-0.240193	0.931614	781.94		0.931614	[-0.5405714327120982,0.06018467727889376]
772.6	Facial weakness	severe_vs_none	m4_bmi	lifetime	Primary L1 logistic	symptoms	OR	0.78067	0.167083	0.56266	1.08315	0.138362	FALSE	FALSE	-0.247603	0.858982	781.94		0.858982	[-0.5750802968904204,0.0798736193899919]
773	Pain in limb	severe_vs_none	m4_IPW	lifetime	IPW sensitivity	symptoms	OR	0.887758		0.855709	0.921007	2.20527e-10	TRUE	TRUE		9.65654					26246	11480	14766	0.937764	0.85496	0.829513	0.829492	0.856114	TRUE
773	Pain in limb	AHI≥15 vs <15	m1_crude	lifetime	Primary L1 logistic	symptoms	OR	0.976136	0.00982624	0.957516	0.995118	0.0139695	FALSE	TRUE	-0.0241533	1.85482	729.5/729.50	M79.6	1.85482	[-0.04341242139482033,-0.004894275226959163]
773	Pain in limb	AHI≥15 vs <15	m2_demo	lifetime	Primary L1 logistic	symptoms	OR	0.932855	0.0106635	0.91356	0.952557	7.11929e-11	TRUE	TRUE	-0.0695057	10.1476	729.5/729.50	M79.6	10.1476	[-0.09040569837485302,-0.048605719947174136]
773	Pain in limb	AHI≥15 vs <15	m3_smk_ses_win	lifetime	Primary L1 logistic	symptoms	OR	0.921155	0.0110917	0.901345	0.941399	1.3176e-13	TRUE	TRUE	-0.0821274	12.8802	729.5/729.50	M79.6	12.8802	[-0.10386679815809613,-0.06038802689005107]
773	Pain in limb	AHI≥15 vs <15	m4_bmi	lifetime	Primary L1 logistic	symptoms	OR	0.902895	0.0116167	0.88257	0.923688	1.45251e-18	TRUE	TRUE	-0.102149	17.8379	729.5/729.50	M79.6	17.8379	[-0.12491688985247303,-0.07938039460354539]
773	Pain in limb	AHI≥5 vs <5	m1_crude	lifetime	Primary L1 logistic	symptoms	OR	1.10544	0.0110234	1.08181	1.12958	9.56464e-20	TRUE	TRUE	0.100244	19.0193	729.5/729.50	M79.6	19.0193	[0.07863894996395518,0.12184985271737686]
773	Pain in limb	AHI≥5 vs <5	m2_demo	lifetime	Primary L1 logistic	symptoms	OR	0.954134	0.0120101	0.931936	0.97686	9.2551e-05	FALSE	TRUE	-0.0469515	4.03362	729.5/729.50	M79.6	4.03362	[-0.07049085109821916,-0.02341212508738341]
773	Pain in limb	AHI≥5 vs <5	m3_smk_ses_win	lifetime	Primary L1 logistic	symptoms	OR	0.939908	0.0124935	0.917172	0.963208	7.03348e-07	TRUE	TRUE	-0.0619731	6.15283	729.5/729.50	M79.6	6.15283	[-0.08645979871625022,-0.0374863095706436]
773	Pain in limb	AHI≥5 vs <5	m4_bmi	lifetime	Primary L1 logistic	symptoms	OR	0.92274	0.0130411	0.899453	0.946629	7.01492e-10	TRUE	TRUE	-0.0804083	9.15398	729.5/729.50	M79.6	9.15398	[-0.10596841751245574,-0.05484817264887905]
773	Pain in limb	mild_vs_none	m1_crude	lifetime	Primary L1 logistic	symptoms	OR	1.16931	0.0128294	1.14027	1.19908	3.44717e-34	TRUE	TRUE	0.156411	33.4625	729.5/729.50	M79.6	33.4625	[0.13126553301712895,0.18155592313323365]
773	Pain in limb	mild_vs_none	m2_demo	lifetime	Primary L1 logistic	symptoms	OR	0.986851	0.0138633	0.960397	1.01403	0.339682	FALSE	FALSE	-0.0132366	0.468928	729.5/729.50	M79.6	0.468928	[-0.04040809950767954,0.013934953668732215]
773	Pain in limb	mild_vs_none	m3_smk_ses_win	lifetime	Primary L1 logistic	symptoms	OR	0.978405	0.0144415	0.951099	1.00649	0.130597	FALSE	FALSE	-0.021832	0.884067	729.5/729.50	M79.6	0.884067	[-0.05013694087492947,0.006472874602798027]
773	Pain in limb	mild_vs_none	m4_bmi	lifetime	Primary L1 logistic	symptoms	OR	0.963422	0.0147818	0.93591	0.991742	0.0117047	FALSE	FALSE	-0.0372638	1.93164	729.5/729.50	M79.6	1.93164	[-0.06623563535330274,-0.008292004200948548]
773	Pain in limb	moderate_vs_none	m1_crude	lifetime	Primary L1 logistic	symptoms	OR	1.20623	0.0141393	1.17326	1.24013	3.89576e-40	TRUE	TRUE	0.187502	39.4094	729.5/729.50	M79.6	39.4094	[0.15978916339246382,0.21521426438993083]
773	Pain in limb	moderate_vs_none	m2_demo	lifetime	Primary L1 logistic	symptoms	OR	0.983525	0.0156146	0.953882	1.01409	0.287392	FALSE	FALSE	-0.0166117	0.541525	729.5/729.50	M79.6	0.541525	[-0.047215769540424085,0.013992294286217101]
773	Pain in limb	moderate_vs_none	m3_smk_ses_win	lifetime	Primary L1 logistic	symptoms	OR	0.96828	0.0162554	0.937917	0.999626	0.0473691	FALSE	FALSE	-0.0322342	1.3245	729.5/729.50	M79.6	1.3245	[-0.06409424439771758,-0.0003742097800482]
773	Pain in limb	moderate_vs_none	m4_bmi	lifetime	Primary L1 logistic	symptoms	OR	0.937605	0.0171401	0.90663	0.969637	0.000170696	FALSE	TRUE	-0.0644271	3.76778	729.5/729.50	M79.6	3.76778	[-0.09802101662064608,-0.0308330878745875]
773	Pain in limb	severe_vs_none	m1_crude	lifetime	Primary L1 logistic	symptoms	OR	0.937775	0.0142459	0.911953	0.964328	6.49142e-06	TRUE	TRUE	-0.064245	5.18766	729.5/729.50	M79.6	5.18766	[-0.09216646882635303,-0.03632354179288767]
773	Pain in limb	severe_vs_none	m2_demo	lifetime	Primary L1 logistic	symptoms	OR	0.87171	0.0160506	0.844714	0.899569	1.18786e-17	TRUE	TRUE	-0.137299	16.9252	729.5/729.50	M79.6	16.9252	[-0.16875728441842897,-0.10584002878760373]
773	Pain in limb	severe_vs_none	m3_smk_ses_win	lifetime	Primary L1 logistic	symptoms	OR	0.857523	0.016676	0.829949	0.886014	3.04844e-20	TRUE	TRUE	-0.153707	19.5159	729.5/729.50	M79.6	19.5159	[-0.18639120672365683,-0.12102243818594367]
773	Pain in limb	severe_vs_none	m4_bmi	lifetime	Primary L1 logistic	symptoms	OR	0.829513	0.0185614	0.799878	0.860246	7.4833e-24	TRUE	TRUE	-0.186917	23.1259	729.5/729.50	M79.6	23.1259	[-0.2232965536176328,-0.15053718824600926]
780	Hypothermia/Chills	severe_vs_none	m4_IPW	lifetime	IPW sensitivity	symptoms	OR	0.940944		0.68852	1.28591	0.702477	FALSE	FALSE		0.153368					317	129	188	0.839973	0.849585	0.836951	0.835986	0.836348	FALSE
780	Hypothermia/Chills	AHI≥15 vs <15	m1_crude	lifetime	Primary L1 logistic	symptoms	OR	0.954255	0.0783163	0.818468	1.11257	0.549915	FALSE	FALSE	-0.0468244	0.259705	780.64/780.65/991.6	R68.0/T68	0.259705	[-0.20032141549138388,0.10667270820809555]
780	Hypothermia/Chills	AHI≥15 vs <15	m2_demo	lifetime	Primary L1 logistic	symptoms	OR	0.903086	0.0800666	0.771927	1.05653	0.202963	FALSE	FALSE	-0.101937	0.692582	780.64/780.65/991.6	R68.0/T68	0.692582	[-0.2588648771389618,0.054990567236531035]
780	Hypothermia/Chills	AHI≥15 vs <15	m3_smk_ses_win	lifetime	Primary L1 logistic	symptoms	OR	0.898368	0.080081	0.767872	1.05104	0.180784	FALSE	FALSE	-0.107176	0.742839	780.64/780.65/991.6	R68.0/T68	0.742839	[-0.26413176700799845,0.049779923739115856]
780	Hypothermia/Chills	AHI≥15 vs <15	m4_bmi	lifetime	Primary L1 logistic	symptoms	OR	0.934296	0.083389	0.793421	1.10018	0.415075	FALSE	FALSE	-0.0679617	0.381874	780.64/780.65/991.6	R68.0/T68	0.381874	[-0.23140123932007628,0.09547776321579182]
780	Hypothermia/Chills	AHI≥5 vs <5	m1_crude	lifetime	Primary L1 logistic	symptoms	OR	0.969604	0.0859976	0.819206	1.14761	0.719646	FALSE	FALSE	-0.0308673	0.142881	780.64/780.65/991.6	R68.0/T68	0.142881	[-0.19941943385588679,0.13768488156981257]
780	Hypothermia/Chills	AHI≥5 vs <5	m2_demo	lifetime	Primary L1 logistic	symptoms	OR	0.844187	0.0879619	0.710502	1.00303	0.0541521	FALSE	FALSE	-0.169381	1.26638	780.64/780.65/991.6	R68.0/T68	1.26638	[-0.34178304579404684,0.0030211410486881973]
780	Hypothermia/Chills	AHI≥5 vs <5	m3_smk_ses_win	lifetime	Primary L1 logistic	symptoms	OR	0.839397	0.0879755	0.706452	0.997361	0.0465903	FALSE	FALSE	-0.175072	1.3317	780.64/780.65/991.6	R68.0/T68	1.3317	[-0.3475003984156717,-0.002642967945301361]
780	Hypothermia/Chills	AHI≥5 vs <5	m4_bmi	lifetime	Primary L1 logistic	symptoms	OR	0.872182	0.091547	0.728924	1.0436	0.135217	FALSE	FALSE	-0.136757	0.868969	780.64/780.65/991.6	R68.0/T68	0.868969	[-0.31618568862592167,0.04267204626150667]
780	Hypothermia/Chills	mild_vs_none	m1_crude	lifetime	Primary L1 logistic	symptoms	OR	0.994914	0.100884	0.816419	1.21243	0.959687	FALSE	FALSE	-0.00509931	0.0178704	780.64/780.65/991.6	R68.0/T68	0.0178704	[-0.20282761880042915,0.19262900232332159]
780	Hypothermia/Chills	mild_vs_none	m2_demo	lifetime	Primary L1 logistic	symptoms	OR	0.866803	0.102247	0.709395	1.05914	0.162107	FALSE	FALSE	-0.142943	0.790197	780.64/780.65/991.6	R68.0/T68	0.790197	[-0.343343398770255,0.057457186502315155]
780	Hypothermia/Chills	mild_vs_none	m3_smk_ses_win	lifetime	Primary L1 logistic	symptoms	OR	0.864513	0.10228	0.707474	1.05641	0.154611	FALSE	FALSE	-0.145589	0.810758	780.64/780.65/991.6	R68.0/T68	0.810758	[-0.34605370359067,0.054876668883705265]
780	Hypothermia/Chills	mild_vs_none	m4_bmi	lifetime	Primary L1 logistic	symptoms	OR	0.897782	0.104579	0.731396	1.10202	0.30251	FALSE	FALSE	-0.107828	0.51926	780.64/780.65/991.6	R68.0/T68	0.51926	[-0.31279995934289007,0.09714359397268255]
780	Hypothermia/Chills	moderate_vs_none	m1_crude	lifetime	Primary L1 logistic	symptoms	OR	1.0742	0.109652	0.866464	1.33175	0.513898	FALSE	FALSE	0.0715784	0.289123	780.64/780.65/991.6	R68.0/T68	0.289123	[-0.14333505570671848,0.2864918991289541]
780	Hypothermia/Chills	moderate_vs_none	m2_demo	lifetime	Primary L1 logistic	symptoms	OR	0.849286	0.112729	0.680924	1.05928	0.1473	FALSE	FALSE	-0.163359	0.831797	780.64/780.65/991.6	R68.0/T68	0.831797	[-0.38430386548623685,0.057585203032200105]
780	Hypothermia/Chills	moderate_vs_none	m3_smk_ses_win	lifetime	Primary L1 logistic	symptoms	OR	0.842985	0.112761	0.67583	1.05148	0.129831	FALSE	FALSE	-0.170807	0.886623	780.64/780.65/991.6	R68.0/T68	0.886623	[-0.3918133873036065,0.050200373113165636]
780	Hypothermia/Chills	moderate_vs_none	m4_bmi	lifetime	Primary L1 logistic	symptoms	OR	0.871947	0.11826	0.691555	1.09939	0.246584	FALSE	FALSE	-0.137026	0.608035	780.64/780.65/991.6	R68.0/T68	0.608035	[-0.3688122900724434,0.09475935700860202]
780	Hypothermia/Chills	severe_vs_none	m1_crude	lifetime	Primary L1 logistic	symptoms	OR	0.839443	0.114471	0.670739	1.05058	0.126287	FALSE	FALSE	-0.175016	0.898642	780.64/780.65/991.6	R68.0/T68	0.898642	[-0.3993758624863013,0.049343330190551676]
780	Hypothermia/Chills	severe_vs_none	m2_demo	lifetime	Primary L1 logistic	symptoms	OR	0.757072	0.120662	0.597627	0.959057	0.021087	FALSE	FALSE	-0.278297	1.67599	780.64/780.65/991.6	R68.0/T68	1.67599	[-0.5147888649363161,-0.04180435140132649]
780	Hypothermia/Chills	severe_vs_none	m3_smk_ses_win	lifetime	Primary L1 logistic	symptoms	OR	0.752858	0.120613	0.594356	0.953629	0.0185913	FALSE	TRUE	-0.283879	1.73069	780.64/780.65/991.6	R68.0/T68	1.73069	[-0.5202768877512316,-0.047480905343319724]
780	Hypothermia/Chills	severe_vs_none	m4_bmi	lifetime	Primary L1 logistic	symptoms	OR	0.836951	0.132841	0.645098	1.08586	0.180287	FALSE	FALSE	-0.17799	0.744036	780.64/780.65/991.6	R68.0/T68	0.744036	[-0.4383535304490052,0.08237355475912916]
781	Symptoms involving nervous and musculoskeletal systems	severe_vs_none	m4_IPW	lifetime	IPW sensitivity	symptoms	OR	0.69513		0.493477	0.979185	0.0374986	FALSE	FALSE		1.42599					237	86	151	0.697016	0.732092	0.730475	0.730616	0.731104	FALSE
781	Symptoms involving nervous and musculoskeletal systems	AHI≥15 vs <15	m1_crude	lifetime	Primary L1 logistic	symptoms	OR	0.829595	0.0969635	0.68601	1.00323	0.054019	FALSE	FALSE	-0.186818	1.26745	781/781.5/781.6/781.9/781.90/781.99/V13.5/V13.59	M67.9/R29.1/R29.8/R68.3/W19	1.26745	[-0.37686303979414937,0.0032269563943027324]
781	Symptoms involving nervous and musculoskeletal systems	AHI≥15 vs <15	m2_demo	lifetime	Primary L1 logistic	symptoms	OR	0.823187	0.0994351	0.677422	1.00032	0.0503741	FALSE	FALSE	-0.194572	1.29779	781/781.5/781.6/781.9/781.90/781.99/V13.5/V13.59	M67.9/R29.1/R29.8/R68.3/W19	1.29779	[-0.3894613133842327,0.00031727977102807836]
781	Symptoms involving nervous and musculoskeletal systems	AHI≥15 vs <15	m3_smk_ses_win	lifetime	Primary L1 logistic	symptoms	OR	0.808244	0.099384	0.665192	0.982061	0.0321849	FALSE	FALSE	-0.212891	1.49235	781/781.5/781.6/781.9/781.90/781.99/V13.5/V13.59	M67.9/R29.1/R29.8/R68.3/W19	1.49235	[-0.40768019398969246,-0.01810211359768596]
781	Symptoms involving nervous and musculoskeletal systems	AHI≥15 vs <15	m4_bmi	lifetime	Primary L1 logistic	symptoms	OR	0.87843	0.103996	0.716449	1.07703	0.212623	FALSE	FALSE	-0.129619	0.67239	781/781.5/781.6/781.9/781.90/781.99/V13.5/V13.59	M67.9/R29.1/R29.8/R68.3/W19	0.67239	[-0.33344819778526247,0.07420945931946699]
781	Symptoms involving nervous and musculoskeletal systems	AHI≥5 vs <5	m1_crude	lifetime	Primary L1 logistic	symptoms	OR	0.747147	0.0998063	0.6144	0.908576	0.00349372	FALSE	TRUE	-0.291493	2.45671	781/781.5/781.6/781.9/781.90/781.99/V13.5/V13.59	M67.9/R29.1/R29.8/R68.3/W19	2.45671	[-0.4871098636594894,-0.09587626433547844]
781	Symptoms involving nervous and musculoskeletal systems	AHI≥5 vs <5	m2_demo	lifetime	Primary L1 logistic	symptoms	OR	0.705047	0.103033	0.576124	0.86282	0.000693814	FALSE	TRUE	-0.34949	3.15876	781/781.5/781.6/781.9/781.90/781.99/V13.5/V13.59	M67.9/R29.1/R29.8/R68.3/W19	3.15876	[-0.551431929493102,-0.1475486865998751]
781	Symptoms involving nervous and musculoskeletal systems	AHI≥5 vs <5	m3_smk_ses_win	lifetime	Primary L1 logistic	symptoms	OR	0.690101	0.102937	0.564018	0.844369	0.000314138	FALSE	TRUE	-0.370917	3.50288	781/781.5/781.6/781.9/781.90/781.99/V13.5/V13.59	M67.9/R29.1/R29.8/R68.3/W19	3.50288	[-0.5726698218557227,-0.16916515941888327]
781	Symptoms involving nervous and musculoskeletal systems	AHI≥5 vs <5	m4_bmi	lifetime	Primary L1 logistic	symptoms	OR	0.743553	0.108036	0.601661	0.918909	0.00609281	FALSE	TRUE	-0.296315	2.21518	781/781.5/781.6/781.9/781.90/781.99/V13.5/V13.59	M67.9/R29.1/R29.8/R68.3/W19	2.21518	[-0.5080610119020881,-0.08456832997370084]
781	Symptoms involving nervous and musculoskeletal systems	mild_vs_none	m1_crude	lifetime	Primary L1 logistic	symptoms	OR	0.771407	0.119998	0.609736	0.975946	0.0305515	FALSE	FALSE	-0.259539	1.51497	781/781.5/781.6/781.9/781.90/781.99/V13.5/V13.59	M67.9/R29.1/R29.8/R68.3/W19	1.51497	[-0.4947294157209931,-0.024347768671927283]
781	Symptoms involving nervous and musculoskeletal systems	mild_vs_none	m2_demo	lifetime	Primary L1 logistic	symptoms	OR	0.727111	0.122295	0.572141	0.924056	0.00916604	FALSE	FALSE	-0.318676	2.03782	781/781.5/781.6/781.9/781.90/781.99/V13.5/V13.59	M67.9/R29.1/R29.8/R68.3/W19	2.03782	[-0.5583695439573779,-0.07898227041739733]
781	Symptoms involving nervous and musculoskeletal systems	mild_vs_none	m3_smk_ses_win	lifetime	Primary L1 logistic	symptoms	OR	0.717493	0.122286	0.564582	0.911817	0.00662999	FALSE	TRUE	-0.331992	2.17849	781/781.5/781.6/781.9/781.90/781.99/V13.5/V13.59	M67.9/R29.1/R29.8/R68.3/W19	2.17849	[-0.5716689992435503,-0.0923157549531455]
781	Symptoms involving nervous and musculoskeletal systems	mild_vs_none	m4_bmi	lifetime	Primary L1 logistic	symptoms	OR	0.746591	0.125231	0.584099	0.954289	0.0196173	FALSE	FALSE	-0.292237	1.70736	781/781.5/781.6/781.9/781.90/781.99/V13.5/V13.59	M67.9/R29.1/R29.8/R68.3/W19	1.70736	[-0.5376855785416119,-0.04678920557756994]
781	Symptoms involving nervous and musculoskeletal systems	moderate_vs_none	m1_crude	lifetime	Primary L1 logistic	symptoms	OR	0.768385	0.135188	0.589531	1.0015	0.0513105	FALSE	FALSE	-0.263464	1.28979	781/781.5/781.6/781.9/781.90/781.99/V13.5/V13.59	M67.9/R29.1/R29.8/R68.3/W19	1.28979	[-0.5284273494758014,0.0014992472533293388]
781	Symptoms involving nervous and musculoskeletal systems	moderate_vs_none	m2_demo	lifetime	Primary L1 logistic	symptoms	OR	0.725244	0.140646	0.550511	0.955438	0.0223668	FALSE	FALSE	-0.321247	1.6504	781/781.5/781.6/781.9/781.90/781.99/V13.5/V13.59	M67.9/R29.1/R29.8/R68.3/W19	1.6504	[-0.5969074523016047,-0.04558568284027714]
781	Symptoms involving nervous and musculoskeletal systems	moderate_vs_none	m3_smk_ses_win	lifetime	Primary L1 logistic	symptoms	OR	0.710392	0.140526	0.539364	0.935651	0.0149629	FALSE	FALSE	-0.341938	1.82499	781/781.5/781.6/781.9/781.90/781.99/V13.5/V13.59	M67.9/R29.1/R29.8/R68.3/W19	1.82499	[-0.6173638761387679,-0.06651268247900416]
781	Symptoms involving nervous and musculoskeletal systems	moderate_vs_none	m4_bmi	lifetime	Primary L1 logistic	symptoms	OR	0.74204	0.147845	0.555369	0.991455	0.0435904	FALSE	FALSE	-0.298352	1.36061	781/781.5/781.6/781.9/781.90/781.99/V13.5/V13.59	M67.9/R29.1/R29.8/R68.3/W19	1.36061	[-0.5881233461127127,-0.008581490117144208]
781	Symptoms involving nervous and musculoskeletal systems	severe_vs_none	m1_crude	lifetime	Primary L1 logistic	symptoms	OR	0.696488	0.135205	0.534352	0.907821	0.00746761	FALSE	TRUE	-0.361704	2.12682	781/781.5/781.6/781.9/781.90/781.99/V13.5/V13.59	M67.9/R29.1/R29.8/R68.3/W19	2.12682	[-0.6267004871301323,-0.09670840013153442]
781	Symptoms involving nervous and musculoskeletal systems	severe_vs_none	m2_demo	lifetime	Primary L1 logistic	symptoms	OR	0.677311	0.143793	0.510965	0.897812	0.00673614	FALSE	TRUE	-0.389625	2.17159	781/781.5/781.6/781.9/781.90/781.99/V13.5/V13.59	M67.9/R29.1/R29.8/R68.3/W19	2.17159	[-0.6714547351309972,-0.1077948666701169]
781	Symptoms involving nervous and musculoskeletal systems	severe_vs_none	m3_smk_ses_win	lifetime	Primary L1 logistic	symptoms	OR	0.664922	0.143535	0.501873	0.880943	0.0044675	FALSE	TRUE	-0.408085	2.34994	781/781.5/781.6/781.9/781.90/781.99/V13.5/V13.59	M67.9/R29.1/R29.8/R68.3/W19	2.34994	[-0.6894081842930371,-0.12676274346990707]
781	Symptoms involving nervous and musculoskeletal systems	severe_vs_none	m4_bmi	lifetime	Primary L1 logistic	symptoms	OR	0.730475	0.158569	0.535341	0.996734	0.0476371	FALSE	FALSE	-0.314061	1.32205	781/781.5/781.6/781.9/781.90/781.99/V13.5/V13.59	M67.9/R29.1/R29.8/R68.3/W19	1.32205	[-0.6248504524567171,-0.003270918061704986]
781.1	Loss of height	severe_vs_none	m4_IPW	lifetime	IPW sensitivity	symptoms	OR	0.415367		0.0823697	2.09457	0.287183	FALSE	FALSE		0.541841					10	4	6	0.816488	0.512352	0.647527			FALSE
781.1	Loss of height	AHI≥15 vs <15	m1_crude	lifetime	Primary L1 logistic	symptoms	OR	0.935381	0.491341	0.357074	2.4503	0.891855	FALSE	FALSE	-0.0668012	0.0497056	781.91		0.0497056	[-1.0298111510951093,0.8962087997071848]
781.1	Loss of height	AHI≥15 vs <15	m2_demo	lifetime	Primary L1 logistic	symptoms	OR	0.984424	0.503484	0.366958	2.64088	0.975126	FALSE	FALSE	-0.0156983	0.0109391	781.91		0.0109391	[-1.0025081563228577,0.9711114575830221]
781.1	Loss of height	AHI≥15 vs <15	m3_smk_ses_win	lifetime	Primary L1 logistic	symptoms	OR	0.985435	0.50381	0.3671	2.64528	0.976768	FALSE	FALSE	-0.0146717	0.0102087	781.91		0.0102087	[-1.0021210565306238,0.9727777207038714]
781.1	Loss of height	AHI≥15 vs <15	m4_bmi	lifetime	Primary L1 logistic	symptoms	OR	0.796669	0.525666	0.284335	2.23216	0.665426	FALSE	FALSE	-0.227316	0.1769	781.91		0.1769	[-1.2576022982488642,0.8029703788979745]
781.1	Loss of height	AHI≥5 vs <5	m1_crude	lifetime	Primary L1 logistic	symptoms	OR	0.674377	0.503734	0.25126	1.81001	0.434161	FALSE	FALSE	-0.393966	0.362349	781.91		0.362349	[-1.3812670346353877,0.593334561740562]
781.1	Loss of height	AHI≥5 vs <5	m2_demo	lifetime	Primary L1 logistic	symptoms	OR	0.673831	0.522218	0.242124	1.87527	0.449672	FALSE	FALSE	-0.394776	0.347104	781.91		0.347104	[-1.4183041397466942,0.6287513127295216]
781.1	Loss of height	AHI≥5 vs <5	m3_smk_ses_win	lifetime	Primary L1 logistic	symptoms	OR	0.672185	0.522058	0.241609	1.8701	0.446732	FALSE	FALSE	-0.397221	0.349953	781.91		0.349953	[-1.420435884219959,0.6259940053445718]
781.1	Loss of height	AHI≥5 vs <5	m4_bmi	lifetime	Primary L1 logistic	symptoms	OR	0.513262	0.543886	0.17676	1.49038	0.220085	FALSE	FALSE	-0.666968	0.65741	781.91		0.65741	[-1.7329647890057103,0.3990282818808837]
781.1	Loss of height	mild_vs_none	m1_crude	lifetime	Primary L1 logistic	symptoms	OR	0.592139	0.642102	0.168215	2.0844	0.414448	FALSE	FALSE	-0.524014	0.38253	781.91		0.38253	[-1.7825104788994102,0.7344831618941797]
781.1	Loss of height	mild_vs_none	m2_demo	lifetime	Primary L1 logistic	symptoms	OR	0.575775	0.650334	0.160949	2.05976	0.395962	FALSE	FALSE	-0.552039	0.402346	781.91		0.402346	[-1.8266691602294434,0.7225915305729816]
781.1	Loss of height	mild_vs_none	m3_smk_ses_win	lifetime	Primary L1 logistic	symptoms	OR	0.558815	0.651116	0.155968	2.00216	0.371454	FALSE	FALSE	-0.581937	0.430095	781.91		0.430095	[-1.8581021369217574,0.6942274836936153]
781.1	Loss of height	mild_vs_none	m4_bmi	lifetime	Primary L1 logistic	symptoms	OR	0.497173	0.66148	0.135974	1.81786	0.290765	FALSE	FALSE	-0.698817	0.536457	781.91		0.536457	[-1.9952950644889111,0.5976606889815792]
781.1	Loss of height	moderate_vs_none	m1_crude	lifetime	Primary L1 logistic	symptoms	OR	0.662958	0.703812	0.166878	2.63374	0.559204	FALSE	FALSE	-0.411043	0.25243	781.91		0.25243	[-1.7904893781641722,0.9684032909625004]
781.1	Loss of height	moderate_vs_none	m2_demo	lifetime	Primary L1 logistic	symptoms	OR	0.687548	0.722654	0.166794	2.83418	0.60418	FALSE	FALSE	-0.374623	0.218834	781.91		0.218834	[-1.790998553377219,1.041752060655958]
781.1	Loss of height	moderate_vs_none	m3_smk_ses_win	lifetime	Primary L1 logistic	symptoms	OR	0.668658	0.724688	0.161565	2.76732	0.57863	FALSE	FALSE	-0.402483	0.237599	781.91		0.237599	[-1.8228458380262058,1.0178801710314125]
781.1	Loss of height	moderate_vs_none	m4_bmi	lifetime	Primary L1 logistic	symptoms	OR	0.719748	0.757182	0.16318	3.17464	0.664061	FALSE	FALSE	-0.328854	0.177792	781.91		0.177792	[-1.8129035161597353,1.155195209671119]
781.1	Loss of height	severe_vs_none	m1_crude	lifetime	Primary L1 logistic	symptoms	OR	0.836939	0.640776	0.238377	2.93848	0.78117	FALSE	FALSE	-0.178004	0.107254	781.91		0.107254	[-1.4339013814908257,1.077893572425344]
781.1	Loss of height	severe_vs_none	m2_demo	lifetime	Primary L1 logistic	symptoms	OR	0.999797	0.675977	0.265778	3.76101	0.999761	FALSE	FALSE	-0.000202806	0.000103974	781.91		0.000103974	[-1.3250938500447984,1.324688237627981]
781.1	Loss of height	severe_vs_none	m3_smk_ses_win	lifetime	Primary L1 logistic	symptoms	OR	0.994135	0.677689	0.263388	3.75228	0.993074	FALSE	FALSE	-0.00588255	0.0030183	781.91		0.0030183	[-1.334128462276207,1.3223633530157055]
781.1	Loss of height	severe_vs_none	m4_bmi	lifetime	Primary L1 logistic	symptoms	OR	0.647527	0.743116	0.150909	2.77843	0.558664	FALSE	FALSE	-0.434594	0.252849	781.91		0.252849	[-1.8910752113130356,1.021887034515325]
781.2	Abnormal posture	severe_vs_none	m4_IPW	lifetime	IPW sensitivity	symptoms	OR	0.773767		0.670226	0.893304	0.000466402	FALSE	TRUE		3.33124					1334	520	814	0.780088	0.81808	0.825703	0.825585	0.826891	TRUE
781.2	Abnormal posture	AHI≥15 vs <15	m1_crude	lifetime	Primary L1 logistic	symptoms	OR	0.903661	0.0380045	0.838796	0.973543	0.00768748	FALSE	TRUE	-0.101301	2.11422	781.92	R29.3	2.11422	[-0.17578811063516075,-0.026813365905381067]
781.2	Abnormal posture	AHI≥15 vs <15	m2_demo	lifetime	Primary L1 logistic	symptoms	OR	0.864829	0.0388973	0.801347	0.93334	0.000188831	FALSE	TRUE	-0.145223	3.72393	781.92	R29.3	3.72393	[-0.22146071117078386,-0.06898607855661264]
781.2	Abnormal posture	AHI≥15 vs <15	m3_smk_ses_win	lifetime	Primary L1 logistic	symptoms	OR	0.869189	0.0389299	0.805336	0.938105	0.000316754	FALSE	TRUE	-0.140194	3.49928	781.92	R29.3	3.49928	[-0.21649566697111966,-0.06389314116199492]
781.2	Abnormal posture	AHI≥15 vs <15	m4_bmi	lifetime	Primary L1 logistic	symptoms	OR	0.92634	0.0405623	0.855547	1.00299	0.059249	FALSE	FALSE	-0.0765143	1.22732	781.92	R29.3	1.22732	[-0.15601482271787498,0.002986312530733226]
781.2	Abnormal posture	AHI≥5 vs <5	m1_crude	lifetime	Primary L1 logistic	symptoms	OR	0.970616	0.0415466	0.894711	1.05296	0.472847	FALSE	FALSE	-0.0298244	0.325279	781.92	R29.3	0.325279	[-0.11125423773767434,0.05160544806968088]
781.2	Abnormal posture	AHI≥5 vs <5	m2_demo	lifetime	Primary L1 logistic	symptoms	OR	0.849695	0.0425791	0.781664	0.923648	0.000130615	FALSE	TRUE	-0.162877	3.88401	781.92	R29.3	3.88401	[-0.24633092137171556,-0.07942405993336685]
781.2	Abnormal posture	AHI≥5 vs <5	m3_smk_ses_win	lifetime	Primary L1 logistic	symptoms	OR	0.852432	0.0426241	0.784112	0.926705	0.00017982	FALSE	TRUE	-0.159661	3.74516	781.92	R29.3	3.74516	[-0.24320315348393684,-0.07611969248735789]
781.2	Abnormal posture	AHI≥5 vs <5	m4_bmi	lifetime	Primary L1 logistic	symptoms	OR	0.913517	0.0444154	0.837356	0.996605	0.0416966	FALSE	FALSE	-0.0904535	1.3799	781.92	R29.3	1.3799	[-0.1775060068770701,-0.003400955176363546]
781.2	Abnormal posture	mild_vs_none	m1_crude	lifetime	Primary L1 logistic	symptoms	OR	1.039	0.0482665	0.945219	1.14209	0.427934	FALSE	FALSE	0.0382624	0.368623	781.92	R29.3	0.368623	[-0.05633823261379953,0.13286298516049005]
781.2	Abnormal posture	mild_vs_none	m2_demo	lifetime	Primary L1 logistic	symptoms	OR	0.913949	0.0490757	0.830135	1.00623	0.0667274	FALSE	FALSE	-0.0899807	1.1757	781.92	R29.3	1.1757	[-0.18616735174936408,0.006206030915984789]
781.2	Abnormal posture	mild_vs_none	m3_smk_ses_win	lifetime	Primary L1 logistic	symptoms	OR	0.914332	0.0491226	0.830406	1.00674	0.0682681	FALSE	FALSE	-0.0895619	1.16578	781.92	R29.3	1.16578	[-0.1858403195697384,0.006716586765388374]
781.2	Abnormal posture	mild_vs_none	m4_bmi	lifetime	Primary L1 logistic	symptoms	OR	0.955239	0.0503138	0.865535	1.05424	0.362734	FALSE	FALSE	-0.0457941	0.440412	781.92	R29.3	0.440412	[-0.14440740673148933,0.05281925728790694]
781.2	Abnormal posture	moderate_vs_none	m1_crude	lifetime	Primary L1 logistic	symptoms	OR	1.07907	0.0529512	0.972694	1.19707	0.150685	FALSE	FALSE	0.0760969	0.821929	781.92	R29.3	0.821929	[-0.02768547551784087,0.179879234542116]
781.2	Abnormal posture	moderate_vs_none	m2_demo	lifetime	Primary L1 logistic	symptoms	OR	0.901184	0.0547462	0.809494	1.00326	0.0573666	FALSE	FALSE	-0.104046	1.24134	781.92	R29.3	1.24134	[-0.21134618332599975,0.0032550301103825285]
781.2	Abnormal posture	moderate_vs_none	m3_smk_ses_win	lifetime	Primary L1 logistic	symptoms	OR	0.902814	0.0548235	0.810835	1.00523	0.0621994	FALSE	FALSE	-0.102239	1.20621	781.92	R29.3	1.20621	[-0.20969070160295278,0.005213282367961078]
781.2	Abnormal posture	moderate_vs_none	m4_bmi	lifetime	Primary L1 logistic	symptoms	OR	0.951271	0.057701	0.84955	1.06517	0.386609	FALSE	FALSE	-0.0499566	0.412728	781.92	R29.3	0.412728	[-0.1630485379799003,0.06313532329232993]
781.2	Abnormal posture	severe_vs_none	m1_crude	lifetime	Primary L1 logistic	symptoms	OR	0.779977	0.0564666	0.69826	0.871257	1.07917e-05	TRUE	TRUE	-0.248491	4.96691	781.92	R29.3	4.96691	[-0.3591636814169589,-0.13781852726294996]
781.2	Abnormal posture	severe_vs_none	m2_demo	lifetime	Primary L1 logistic	symptoms	OR	0.738482	0.0595214	0.657166	0.829859	3.5193e-07	TRUE	TRUE	-0.303159	6.45354	781.92	R29.3	6.45354	[-0.4198189821395993,-0.1864992119149042]
781.2	Abnormal posture	severe_vs_none	m3_smk_ses_win	lifetime	Primary L1 logistic	symptoms	OR	0.746484	0.0596085	0.664174	0.838995	9.34185e-07	TRUE	TRUE	-0.292381	6.02957	781.92	R29.3	6.02957	[-0.40921136800313906,-0.17555031319697678]
781.2	Abnormal posture	severe_vs_none	m4_bmi	lifetime	Primary L1 logistic	symptoms	OR	0.825703	0.065728	0.725899	0.93923	0.00357033	FALSE	TRUE	-0.19152	2.44729	781.92	R29.3	2.44729	[-0.3203440557910082,-0.06269517132619701]
782	Symptoms involving skin and other integumentary tissue	AHI≥15 vs <15	m1_crude	lifetime	Primary L1 logistic	symptoms	OR	0.531249	0.831817	0.104053	2.71233	0.447008	FALSE	FALSE	-0.632524	0.349685	782		0.349685	[-2.2628553281682153,0.9978075348165885]
782	Symptoms involving skin and other integumentary tissue	AHI≥15 vs <15	m2_demo	lifetime	Primary L1 logistic	symptoms	OR	0.632137	0.845332	0.120577	3.31405	0.587428	FALSE	FALSE	-0.458649	0.231045	782		0.231045	[-2.1154700806240943,1.1981717989031253]
782	Symptoms involving skin and other integumentary tissue	AHI≥15 vs <15	m3_smk_ses_win	lifetime	Primary L1 logistic	symptoms	OR	0.615319	0.846457	0.11711	3.233	0.566169	FALSE	FALSE	-0.485614	0.247054	782		0.247054	[-2.1446385902727076,1.1734100773350922]
782	Symptoms involving skin and other integumentary tissue	AHI≥15 vs <15	m4_bmi	lifetime	Primary L1 logistic	symptoms	OR	0.731387	0.873835	0.131928	4.05468	0.720361	FALSE	FALSE	-0.312812	0.14245	782		0.14245	[-2.0254972399580757,1.3998723143645782]
782	Symptoms involving skin and other integumentary tissue	AHI≥5 vs <5	m1_crude	lifetime	Primary L1 logistic	symptoms	OR	0.8839	0.817262	0.178135	4.38589	0.879971	FALSE	FALSE	-0.123411	0.0555314	782		0.0555314	[-1.7252155814895225,1.478393506784898]
782	Symptoms involving skin and other integumentary tissue	AHI≥5 vs <5	m4_bmi	lifetime	Primary L1 logistic	symptoms	OR	1.09944	0.884092	0.194371	6.2189	0.914604	FALSE	FALSE	0.0948042	0.038767	782		0.038767	[-1.6379846463626477,1.8275931163250565]
782	Symptoms involving skin and other integumentary tissue	AHI≥5 vs <5	m2_demo	lifetime	Primary L1 omitted from summary	symptoms	beta_log_odds	0							0		782			[nan,nan]
782	Symptoms involving skin and other integumentary tissue	AHI≥5 vs <5	m3_smk_ses_win	lifetime	Primary L1 omitted from summary	symptoms	beta_log_odds	0							0		782			[nan,nan]
782	Symptoms involving skin and other integumentary tissue	mild_vs_none	m1_crude	lifetime	Primary L1 omitted from summary	symptoms	beta_log_odds										782
782	Symptoms involving skin and other integumentary tissue	mild_vs_none	m2_demo	lifetime	Primary L1 omitted from summary	symptoms	beta_log_odds										782
782	Symptoms involving skin and other integumentary tissue	mild_vs_none	m3_smk_ses_win	lifetime	Primary L1 omitted from summary	symptoms	beta_log_odds										782
782	Symptoms involving skin and other integumentary tissue	mild_vs_none	m4_bmi	lifetime	Primary L1 omitted from summary	symptoms	beta_log_odds										782
782	Symptoms involving skin and other integumentary tissue	moderate_vs_none	m1_crude	lifetime	Primary L1 omitted from summary	symptoms	beta_log_odds										782
782	Symptoms involving skin and other integumentary tissue	moderate_vs_none	m2_demo	lifetime	Primary L1 omitted from summary	symptoms	beta_log_odds										782
782	Symptoms involving skin and other integumentary tissue	moderate_vs_none	m3_smk_ses_win	lifetime	Primary L1 omitted from summary	symptoms	beta_log_odds										782
782	Symptoms involving skin and other integumentary tissue	moderate_vs_none	m4_bmi	lifetime	Primary L1 omitted from summary	symptoms	beta_log_odds										782
782	Symptoms involving skin and other integumentary tissue	severe_vs_none	m1_crude	lifetime	Primary L1 omitted from summary	symptoms	beta_log_odds										782
782	Symptoms involving skin and other integumentary tissue	severe_vs_none	m2_demo	lifetime	Primary L1 omitted from summary	symptoms	beta_log_odds										782
782	Symptoms involving skin and other integumentary tissue	severe_vs_none	m3_smk_ses_win	lifetime	Primary L1 omitted from summary	symptoms	beta_log_odds										782
782	Symptoms involving skin and other integumentary tissue	severe_vs_none	m4_bmi	lifetime	Primary L1 omitted from summary	symptoms	beta_log_odds										782
782.3	Edema	severe_vs_none	m4_IPW	lifetime	IPW sensitivity	symptoms	OR	0.952982		0.905942	1.00246	0.0622293	FALSE	FALSE		1.206					12503	6774	5729	1.51922	0.908333	0.945823	0.945796	0.953333	FALSE
782.3	Edema	AHI≥15 vs <15	m1_crude	lifetime	Primary L1 logistic	symptoms	OR	1.29836	0.0131339	1.26536	1.33221	6.08919e-88	TRUE	TRUE	0.261099	87.2154	782.3/782.30	R60/R60.0/R60.1/R60.9	87.2154	[0.23535697511522868,0.28684087603781816]
782.3	Edema	AHI≥15 vs <15	m2_demo	lifetime	Primary L1 logistic	symptoms	OR	1.2919	0.0141292	1.25661	1.32818	1.96629e-73	TRUE	TRUE	0.256114	72.7064	782.3/782.30	R60/R60.0/R60.1/R60.9	72.7064	[0.22842114790995713,0.28380656028916207]
782.3	Edema	AHI≥15 vs <15	m3_smk_ses_win	lifetime	Primary L1 logistic	symptoms	OR	1.28575	0.0141904	1.25049	1.32202	3.37238e-70	TRUE	TRUE	0.251344	69.4721	782.3/782.30	R60/R60.0/R60.1/R60.9	69.4721	[0.22353176646179085,0.2791571980536012]
782.3	Edema	AHI≥15 vs <15	m4_bmi	lifetime	Primary L1 logistic	symptoms	OR	0.968054	0.0149672	0.940068	0.996873	0.030064	FALSE	FALSE	-0.0324675	1.52195	782.3/782.30	R60/R60.0/R60.1/R60.9	1.52195	[-0.06180269051122561,-0.0031323657587056415]
782.3	Edema	AHI≥5 vs <5	m1_crude	lifetime	Primary L1 logistic	symptoms	OR	1.40939	0.0157529	1.36654	1.45358	3.30749e-105	TRUE	TRUE	0.343157	104.481	782.3/782.30	R60/R60.0/R60.1/R60.9	104.481	[0.3122822728717764,0.3740324924359098]
782.3	Edema	AHI≥5 vs <5	m2_demo	lifetime	Primary L1 logistic	symptoms	OR	1.22304	0.0168243	1.18337	1.26404	5.28236e-33	TRUE	TRUE	0.201339	32.2772	782.3/782.30	R60/R60.0/R60.1/R60.9	32.2772	[0.16836386763796918,0.23431402240387128]
782.3	Edema	AHI≥5 vs <5	m3_smk_ses_win	lifetime	Primary L1 logistic	symptoms	OR	1.21474	0.0168977	1.17517	1.25565	1.14351e-30	TRUE	TRUE	0.194531	29.9418	782.3/782.30	R60/R60.0/R60.1/R60.9	29.9418	[0.16141263254619556,0.22765026746514547]
782.3	Edema	AHI≥5 vs <5	m4_bmi	lifetime	Primary L1 logistic	symptoms	OR	0.889749	0.0177457	0.859335	0.92124	4.6175e-11	TRUE	TRUE	-0.116816	10.3356	782.3/782.30	R60/R60.0/R60.1/R60.9	10.3356	[-0.15159647779105556,-0.08203479305753084]
782.3	Edema	mild_vs_none	m1_crude	lifetime	Primary L1 logistic	symptoms	OR	1.29156	0.01831	1.24604	1.33876	2.26442e-44	TRUE	TRUE	0.255854	43.645	782.3/782.30	R60/R60.0/R60.1/R60.9	43.645	[0.21996700854539789,0.29174101588672746]
782.3	Edema	mild_vs_none	m2_demo	lifetime	Primary L1 logistic	symptoms	OR	1.0837	0.0194836	1.0431	1.12588	3.69857e-05	FALSE	TRUE	0.0803804	4.43197	782.3/782.30	R60/R60.0/R60.1/R60.9	4.43197	[0.042193257684646664,0.11856744898110158]
782.3	Edema	mild_vs_none	m3_smk_ses_win	lifetime	Primary L1 logistic	symptoms	OR	1.07767	0.0195763	1.03711	1.11982	0.000132854	FALSE	TRUE	0.0748031	3.87663	782.3/782.30	R60/R60.0/R60.1/R60.9	3.87663	[0.0364342840466719,0.11317193202708428]
782.3	Edema	mild_vs_none	m4_bmi	lifetime	Primary L1 logistic	symptoms	OR	0.900541	0.0201429	0.865681	0.936805	1.98438e-07	TRUE	TRUE	-0.104759	6.70237	782.3/782.30	R60/R60.0/R60.1/R60.9	6.70237	[-0.1442385998245024,-0.065279797287909]
782.3	Edema	moderate_vs_none	m1_crude	lifetime	Primary L1 logistic	symptoms	OR	1.46759	0.0196434	1.41216	1.52519	6.19584e-85	TRUE	TRUE	0.383621	84.2079	782.3/782.30	R60/R60.0/R60.1/R60.9	84.2079	[0.3451209744109667,0.4221218481321203]
782.3	Edema	moderate_vs_none	m2_demo	lifetime	Primary L1 logistic	symptoms	OR	1.19341	0.0212497	1.14473	1.24416	8.7382e-17	TRUE	TRUE	0.176814	16.0586	782.3/782.30	R60/R60.0/R60.1/R60.9	16.0586	[0.13516534185054702,0.21846250224887104]
782.3	Edema	moderate_vs_none	m3_smk_ses_win	lifetime	Primary L1 logistic	symptoms	OR	1.18529	0.0213439	1.13673	1.23593	1.66225e-15	TRUE	TRUE	0.169988	14.7793	782.3/782.30	R60/R60.0/R60.1/R60.9	14.7793	[0.12815500403271352,0.2118215971702223]
782.3	Edema	moderate_vs_none	m4_bmi	lifetime	Primary L1 logistic	symptoms	OR	0.893243	0.0225166	0.85468	0.933546	5.33259e-07	TRUE	TRUE	-0.112897	6.27306	782.3/782.30	R60/R60.0/R60.1/R60.9	6.27306	[-0.15702844275943756,-0.0687651168946177]
782.3	Edema	severe_vs_none	m1_crude	lifetime	Primary L1 logistic	symptoms	OR	1.51918	0.0190735	1.46344	1.57705	1.52213e-106	TRUE	TRUE	0.418173	105.818	782.3/782.30	R60/R60.0/R60.1/R60.9	105.818	[0.38078965682106153,0.45555621359146775]
782.3	Edema	severe_vs_none	m2_demo	lifetime	Primary L1 logistic	symptoms	OR	1.50171	0.0212513	1.44044	1.56557	1.34085e-81	TRUE	TRUE	0.406601	80.8726	782.3/782.30	R60/R60.0/R60.1/R60.9	80.8726	[0.36494956743449236,0.44825310248167627]
782.3	Edema	severe_vs_none	m3_smk_ses_win	lifetime	Primary L1 logistic	symptoms	OR	1.49183	0.0213541	1.43068	1.55559	2.71933e-78	TRUE	TRUE	0.400003	77.5655	782.3/782.30	R60/R60.0/R60.1/R60.9	77.5655	[0.35815013552073893,0.4418566978341315]
782.3	Edema	severe_vs_none	m4_bmi	lifetime	Primary L1 logistic	symptoms	OR	0.945823	0.0237454	0.902813	0.990883	0.018992	FALSE	FALSE	-0.0556994	1.72143	782.3/782.30	R60/R60.0/R60.1/R60.9	1.72143	[-0.1022395619200202,-0.009159164278604602]
782.6	Pallor and flushing	severe_vs_none	m4_IPW	lifetime	IPW sensitivity	symptoms	OR	0.670036		0.55332	0.81137	4.12194e-05	FALSE	TRUE		4.3849					991	277	714	0.472196	0.675741	0.66258	0.662439	0.663727	TRUE
782.6	Pallor and flushing	AHI≥15 vs <15	m1_crude	lifetime	Primary L1 logistic	symptoms	OR	0.670373	0.0477592	0.61047	0.736155	5.58417e-17	TRUE	TRUE	-0.39992	16.253	782.6/782.61/782.62	R23.1/R23.2	16.253	[-0.49352670421055966,-0.3063142030262138]
782.6	Pallor and flushing	AHI≥15 vs <15	m2_demo	lifetime	Primary L1 logistic	symptoms	OR	0.774414	0.0489852	0.70352	0.852451	1.79978e-07	TRUE	TRUE	-0.255649	6.74478	782.6/782.61/782.62	R23.1/R23.2	6.74478	[-0.3516582639622793,-0.15964000383856936]
782.6	Pallor and flushing	AHI≥15 vs <15	m3_smk_ses_win	lifetime	Primary L1 logistic	symptoms	OR	0.772045	0.0490078	0.701338	0.849881	1.29891e-07	TRUE	TRUE	-0.258712	6.88642	782.6/782.61/782.62	R23.1/R23.2	6.88642	[-0.35476583041584697,-0.16265870897334678]
782.6	Pallor and flushing	AHI≥15 vs <15	m4_bmi	lifetime	Primary L1 logistic	symptoms	OR	0.834726	0.0512226	0.754993	0.922879	0.000420614	FALSE	TRUE	-0.180652	3.37612	782.6/782.61/782.62	R23.1/R23.2	3.37612	[-0.281046551180514,-0.08025747978819739]
782.6	Pallor and flushing	AHI≥5 vs <5	m1_crude	lifetime	Primary L1 logistic	symptoms	OR	0.669136	0.0469648	0.610292	0.733653	1.182e-17	TRUE	TRUE	-0.401768	16.9274	782.6/782.61/782.62	R23.1/R23.2	16.9274	[-0.49381751421784503,-0.3097190597354669]
782.6	Pallor and flushing	AHI≥5 vs <5	m2_demo	lifetime	Primary L1 logistic	symptoms	OR	0.72812	0.0486565	0.661891	0.800976	6.98354e-11	TRUE	TRUE	-0.317289	10.1559	782.6/782.61/782.62	R23.1/R23.2	10.1559	[-0.41265443698573795,-0.22192450232089428]
782.6	Pallor and flushing	AHI≥5 vs <5	m3_smk_ses_win	lifetime	Primary L1 logistic	symptoms	OR	0.72495	0.0486962	0.658958	0.797551	3.96758e-11	TRUE	TRUE	-0.321652	10.4015	782.6/782.61/782.62	R23.1/R23.2	10.4015	[-0.4170950915603546,-0.2262094490484234]
782.6	Pallor and flushing	AHI≥5 vs <5	m4_bmi	lifetime	Primary L1 logistic	symptoms	OR	0.783268	0.051324	0.70831	0.866158	1.93991e-06	TRUE	TRUE	-0.244281	5.71222	782.6/782.61/782.62	R23.1/R23.2	5.71222	[-0.34487382377923026,-0.14368762642432292]
782.6	Pallor and flushing	mild_vs_none	m1_crude	lifetime	Primary L1 logistic	symptoms	OR	0.777928	0.0552756	0.698054	0.866942	5.5441e-06	TRUE	TRUE	-0.251121	5.25617	782.6/782.61/782.62	R23.1/R23.2	5.25617	[-0.35945908518225267,-0.14278270551523298]
782.6	Pallor and flushing	mild_vs_none	m2_demo	lifetime	Primary L1 logistic	symptoms	OR	0.791445	0.0565638	0.708392	0.884236	3.5486e-05	FALSE	TRUE	-0.233895	4.44994	782.6/782.61/782.62	R23.1/R23.2	4.44994	[-0.34475764893092037,-0.12303171284230381]
782.6	Pallor and flushing	mild_vs_none	m3_smk_ses_win	lifetime	Primary L1 logistic	symptoms	OR	0.788755	0.0566121	0.705918	0.881314	2.76917e-05	TRUE	TRUE	-0.237299	4.55765	782.6/782.61/782.62	R23.1/R23.2	4.55765	[-0.3482566947110789,-0.1263412470086237]
782.6	Pallor and flushing	mild_vs_none	m4_bmi	lifetime	Primary L1 logistic	symptoms	OR	0.824749	0.0582239	0.735803	0.924447	0.000935539	FALSE	TRUE	-0.192676	3.02894	782.6/782.61/782.62	R23.1/R23.2	3.02894	[-0.30679310203569254,-0.07855942275729168]
782.6	Pallor and flushing	moderate_vs_none	m1_crude	lifetime	Primary L1 logistic	symptoms	OR	0.724887	0.0635328	0.640016	0.821012	4.10218e-07	TRUE	TRUE	-0.32174	6.38699	782.6/782.61/782.62	R23.1/R23.2	6.38699	[-0.44626184776600486,-0.19721786818193365]
782.6	Pallor and flushing	moderate_vs_none	m2_demo	lifetime	Primary L1 logistic	symptoms	OR	0.77324	0.0663242	0.678984	0.880582	0.000105578	FALSE	TRUE	-0.257165	3.97643	782.6/782.61/782.62	R23.1/R23.2	3.97643	[-0.3871584206744435,-0.12717249271490183]
782.6	Pallor and flushing	moderate_vs_none	m3_smk_ses_win	lifetime	Primary L1 logistic	symptoms	OR	0.766858	0.066368	0.673322	0.873389	6.34186e-05	FALSE	TRUE	-0.265453	4.19778	782.6/782.61/782.62	R23.1/R23.2	4.19778	[-0.3955319845034979,-0.1353742281152861]
782.6	Pallor and flushing	moderate_vs_none	m4_bmi	lifetime	Primary L1 logistic	symptoms	OR	0.822698	0.0700995	0.717087	0.943864	0.00536723	FALSE	TRUE	-0.195166	2.27025	782.6/782.61/782.62	R23.1/R23.2	2.27025	[-0.3325580660081435,-0.05777325922827406]
782.6	Pallor and flushing	severe_vs_none	m1_crude	lifetime	Primary L1 logistic	symptoms	OR	0.472122	0.0710444	0.410754	0.54266	4.37317e-26	TRUE	TRUE	-0.750517	25.3592	782.6/782.61/782.62	R23.1/R23.2	25.3592	[-0.8897615158251353,-0.6112727190345757]
782.6	Pallor and flushing	severe_vs_none	m2_demo	lifetime	Primary L1 logistic	symptoms	OR	0.603571	0.075041	0.521018	0.699203	1.71754e-11	TRUE	TRUE	-0.504892	10.7651	782.6/782.61/782.62	R23.1/R23.2	10.7651	[-0.651969802864819,-0.3578144931396233]
782.6	Pallor and flushing	severe_vs_none	m3_smk_ses_win	lifetime	Primary L1 logistic	symptoms	OR	0.598068	0.0751012	0.516207	0.69291	7.65931e-12	TRUE	TRUE	-0.514051	11.1158	782.6/782.61/782.62	R23.1/R23.2	11.1158	[-0.6612466644230126,-0.36685547299743465]
782.6	Pallor and flushing	severe_vs_none	m4_bmi	lifetime	Primary L1 logistic	symptoms	OR	0.66258	0.0824868	0.563671	0.778845	6.03618e-07	TRUE	TRUE	-0.411614	6.21924	782.6/782.61/782.62	R23.1/R23.2	6.21924	[-0.5732849063801413,-0.24994259279624448]
783	Fever of unknown origin	severe_vs_none	m4_IPW	lifetime	IPW sensitivity	symptoms	OR	0.923659		0.876877	0.972937	0.00274842	FALSE	TRUE		2.56092					11747	4927	6820	0.872069	0.928477	0.946256	0.946261	0.947169	FALSE
783	Fever of unknown origin	AHI≥15 vs <15	m1_crude	lifetime	Primary L1 logistic	symptoms	OR	0.92911	0.0139563	0.90404	0.954876	1.37607e-07	TRUE	TRUE	-0.0735277	6.86136	780.6/780.60/780.61/995.86	R50/R50.0/R50.1/R50.9/T78.9/T88.3	6.86136	[-0.10088154627422258,-0.046173786615265555]
783	Fever of unknown origin	AHI≥15 vs <15	m2_demo	lifetime	Primary L1 logistic	symptoms	OR	0.969402	0.0144226	0.942383	0.997195	0.031186	FALSE	FALSE	-0.0310762	1.50604	780.6/780.60/780.61/995.86	R50/R50.0/R50.1/R50.9/T78.9/T88.3	1.50604	[-0.05934383570646386,-0.002808472696382399]
783	Fever of unknown origin	AHI≥15 vs <15	m3_smk_ses_win	lifetime	Primary L1 logistic	symptoms	OR	0.964493	0.0145061	0.937457	0.992308	0.0126939	FALSE	TRUE	-0.0361529	1.89641	780.6/780.60/780.61/995.86	R50/R50.0/R50.1/R50.9/T78.9/T88.3	1.89641	[-0.06458439572602195,-0.007721339544486245]
783	Fever of unknown origin	AHI≥15 vs <15	m4_bmi	lifetime	Primary L1 logistic	symptoms	OR	0.959394	0.0152702	0.931106	0.988542	0.00663406	FALSE	TRUE	-0.0414536	2.17822	780.6/780.60/780.61/995.86	R50/R50.0/R50.1/R50.9/T78.9/T88.3	2.17822	[-0.07138262510613677,-0.011524597501415879]
783	Fever of unknown origin	AHI≥5 vs <5	m1_crude	lifetime	Primary L1 logistic	symptoms	OR	0.923618	0.0152055	0.896498	0.951558	1.73661e-07	TRUE	TRUE	-0.0794567	6.7603	780.6/780.60/780.61/995.86	R50/R50.0/R50.1/R50.9/T78.9/T88.3	6.7603	[-0.10925896281611018,-0.0496544997906037]
783	Fever of unknown origin	AHI≥5 vs <5	m2_demo	lifetime	Primary L1 logistic	symptoms	OR	0.960151	0.0158032	0.930868	0.990356	0.0100775	FALSE	TRUE	-0.0406642	1.99665	780.6/780.60/780.61/995.86	R50/R50.0/R50.1/R50.9/T78.9/T88.3	1.99665	[-0.07163804272919622,-0.00969045608505787]
783	Fever of unknown origin	AHI≥5 vs <5	m3_smk_ses_win	lifetime	Primary L1 logistic	symptoms	OR	0.95295	0.0158977	0.923715	0.983111	0.00243414	FALSE	TRUE	-0.0481924	2.61365	780.6/780.60/780.61/995.86	R50/R50.0/R50.1/R50.9/T78.9/T88.3	2.61365	[-0.07935130119347975,-0.017033519068640396]
783	Fever of unknown origin	AHI≥5 vs <5	m4_bmi	lifetime	Primary L1 logistic	symptoms	OR	0.946887	0.0166932	0.916408	0.978379	0.00107792	FALSE	TRUE	-0.0545759	2.96741	780.6/780.60/780.61/995.86	R50/R50.0/R50.1/R50.9/T78.9/T88.3	2.96741	[-0.0872938962500937,-0.021857911589058497]
783	Fever of unknown origin	mild_vs_none	m1_crude	lifetime	Primary L1 logistic	symptoms	OR	0.950286	0.017907	0.917512	0.98423	0.00440459	FALSE	TRUE	-0.0509925	2.35609	780.6/780.60/780.61/995.86	R50/R50.0/R50.1/R50.9/T78.9/T88.3	2.35609	[-0.08608961614633008,-0.015895457096732707]
783	Fever of unknown origin	mild_vs_none	m2_demo	lifetime	Primary L1 logistic	symptoms	OR	0.979748	0.0184	0.945045	1.01573	0.266169	FALSE	FALSE	-0.0204594	0.574842	780.6/780.60/780.61/995.86	R50/R50.0/R50.1/R50.9/T78.9/T88.3	0.574842	[-0.056522716735941836,0.015603842703235875]
783	Fever of unknown origin	mild_vs_none	m3_smk_ses_win	lifetime	Primary L1 logistic	symptoms	OR	0.974909	0.0185229	0.94015	1.01095	0.170098	FALSE	FALSE	-0.0254113	0.7693	780.6/780.60/780.61/995.86	R50/R50.0/R50.1/R50.9/T78.9/T88.3	0.7693	[-0.0617155145071945,0.010892851789367518]
783	Fever of unknown origin	mild_vs_none	m4_bmi	lifetime	Primary L1 logistic	symptoms	OR	0.969354	0.0190148	0.933893	1.00616	0.101653	FALSE	FALSE	-0.0311251	0.992881	780.6/780.60/780.61/995.86	R50/R50.0/R50.1/R50.9/T78.9/T88.3	0.992881	[-0.06839337815704503,0.006143100034851721]
783	Fever of unknown origin	moderate_vs_none	m1_crude	lifetime	Primary L1 logistic	symptoms	OR	0.941114	0.0199697	0.90499	0.97868	0.00237253	FALSE	TRUE	-0.0606909	2.62479	780.6/780.60/780.61/995.86	R50/R50.0/R50.1/R50.9/T78.9/T88.3	2.62479	[-0.09983090157057252,-0.02155092508556619]
783	Fever of unknown origin	moderate_vs_none	m2_demo	lifetime	Primary L1 logistic	symptoms	OR	0.990811	0.0210858	0.950698	1.03262	0.661533	FALSE	FALSE	-0.00923133	0.179449	780.6/780.60/780.61/995.86	R50/R50.0/R50.1/R50.9/T78.9/T88.3	0.179449	[-0.05055879507071395,0.032096128469245463]
783	Fever of unknown origin	moderate_vs_none	m3_smk_ses_win	lifetime	Primary L1 logistic	symptoms	OR	0.982489	0.0212178	0.942469	1.02421	0.405074	FALSE	FALSE	-0.0176658	0.392465	780.6/780.60/780.61/995.86	R50/R50.0/R50.1/R50.9/T78.9/T88.3	0.392465	[-0.05925188335921333,0.02392031988628836]
783	Fever of unknown origin	moderate_vs_none	m4_bmi	lifetime	Primary L1 logistic	symptoms	OR	0.975353	0.0224491	0.933368	1.01923	0.266277	FALSE	FALSE	-0.0249561	0.574666	780.6/780.60/780.61/995.86	R50/R50.0/R50.1/R50.9/T78.9/T88.3	0.574666	[-0.06895547183985977,0.019043262943844105]
783	Fever of unknown origin	severe_vs_none	m1_crude	lifetime	Primary L1 logistic	symptoms	OR	0.872052	0.019764	0.838917	0.906495	4.29627e-12	TRUE	TRUE	-0.136906	11.3669	780.6/780.60/780.61/995.86	R50/R50.0/R50.1/R50.9/T78.9/T88.3	11.3669	[-0.17564305670472652,-0.09816977930463557]
783	Fever of unknown origin	severe_vs_none	m2_demo	lifetime	Primary L1 logistic	symptoms	OR	0.942299	0.0213339	0.90371	0.982535	0.00533907	FALSE	TRUE	-0.0594327	2.27253	780.6/780.60/780.61/995.86	R50/R50.0/R50.1/R50.9/T78.9/T88.3	2.27253	[-0.1012463581175019,-0.017618970560666802]
783	Fever of unknown origin	severe_vs_none	m3_smk_ses_win	lifetime	Primary L1 logistic	symptoms	OR	0.936743	0.021464	0.898153	0.976991	0.00233099	FALSE	TRUE	-0.0653461	2.63246	780.6/780.60/780.61/995.86	R50/R50.0/R50.1/R50.9/T78.9/T88.3	2.63246	[-0.1074147198710738,-0.023277564489156174]
783	Fever of unknown origin	severe_vs_none	m4_bmi	lifetime	Primary L1 logistic	symptoms	OR	0.946256	0.0240596	0.90267	0.991946	0.0216722	FALSE	FALSE	-0.0552424	1.6641	780.6/780.60/780.61/995.86	R50/R50.0/R50.1/R50.9/T78.9/T88.3	1.6641	[-0.1023982789610274,-0.008086424873005857]
783.1	Postprocedural fever	severe_vs_none	m4_IPW	lifetime	IPW sensitivity	symptoms	OR	1.08497		0.624953	1.8836	0.771999	FALSE	FALSE		0.112383					84	40	44	1.1135	1.20031	1.20077	1.21095	1.21068	FALSE
783.1	Postprocedural fever	AHI≥15 vs <15	m1_crude	lifetime	Primary L1 logistic	symptoms	OR	1.13568	0.143049	0.858011	1.50321	0.373771	FALSE	FALSE	0.127232	0.427394	780.62		0.427394	[-0.15313876220156292,0.4076034000799052]
783.1	Postprocedural fever	AHI≥15 vs <15	m2_demo	lifetime	Primary L1 logistic	symptoms	OR	1.05073	0.145946	0.789334	1.39869	0.734567	FALSE	FALSE	0.049484	0.133968	780.62		0.133968	[-0.23656555237415489,0.33553354146412784]
783.1	Postprocedural fever	AHI≥15 vs <15	m3_smk_ses_win	lifetime	Primary L1 logistic	symptoms	OR	1.04805	0.145997	0.787243	1.39526	0.74787	FALSE	FALSE	0.0469305	0.126174	780.62		0.126174	[-0.23921790915266017,0.3330788715356675]
783.1	Postprocedural fever	AHI≥15 vs <15	m4_bmi	lifetime	Primary L1 logistic	symptoms	OR	1.11773	0.151989	0.829779	1.5056	0.464003	FALSE	FALSE	0.111297	0.333479	780.62		0.333479	[-0.1865959029201306,0.40919034780865304]
783.1	Postprocedural fever	AHI≥5 vs <5	m1_crude	lifetime	Primary L1 logistic	symptoms	OR	1.30168	0.170923	0.931136	1.81967	0.122946	FALSE	FALSE	0.263653	0.910284	780.62		0.910284	[-0.07135009204406861,0.5986556309096049]
783.1	Postprocedural fever	AHI≥5 vs <5	m2_demo	lifetime	Primary L1 logistic	symptoms	OR	1.10161	0.173784	0.783613	1.54865	0.577636	FALSE	FALSE	0.0967701	0.238346	780.62		0.238346	[-0.24384063412992718,0.43738081401598283]
783.1	Postprocedural fever	AHI≥5 vs <5	m3_smk_ses_win	lifetime	Primary L1 logistic	symptoms	OR	1.09951	0.173731	0.782201	1.54553	0.585043	FALSE	FALSE	0.094863	0.232812	780.62		0.232812	[-0.24564391523796328,0.4353698738989219]
783.1	Postprocedural fever	AHI≥5 vs <5	m4_bmi	lifetime	Primary L1 logistic	symptoms	OR	1.17973	0.179916	0.829159	1.67853	0.358262	FALSE	FALSE	0.165286	0.4458	780.62		0.4458	[-0.18734373877233737,0.5179159032878892]
783.1	Postprocedural fever	mild_vs_none	m1_crude	lifetime	Primary L1 logistic	symptoms	OR	1.29126	0.196368	0.878752	1.89742	0.193002	FALSE	FALSE	0.255621	0.714437	780.62		0.714437	[-0.12925221745308213,0.6404947703561528]
783.1	Postprocedural fever	mild_vs_none	m2_demo	lifetime	Primary L1 logistic	symptoms	OR	1.11442	0.198696	0.75495	1.64505	0.5856	FALSE	FALSE	0.108334	0.232399	780.62		0.232399	[-0.28110368900316474,0.49777170882457755]
783.1	Postprocedural fever	mild_vs_none	m3_smk_ses_win	lifetime	Primary L1 logistic	symptoms	OR	1.12435	0.198766	0.761573	1.65993	0.555419	FALSE	FALSE	0.117204	0.255379	780.62		0.255379	[-0.272369402265638,0.5067773350685536]
783.1	Postprocedural fever	mild_vs_none	m4_bmi	lifetime	Primary L1 logistic	symptoms	OR	1.21882	0.203853	0.817375	1.81744	0.331682	FALSE	FALSE	0.197886	0.479278	780.62		0.479278	[-0.20165744334212704,0.5974297508800026]
783.1	Postprocedural fever	moderate_vs_none	m1_crude	lifetime	Primary L1 logistic	symptoms	OR	1.52283	0.206648	1.01567	2.28323	0.0418314	FALSE	FALSE	0.420568	1.3785	780.62		1.3785	[0.015545977831101288,0.8255903700001319]
783.1	Postprocedural fever	moderate_vs_none	m2_demo	lifetime	Primary L1 logistic	symptoms	OR	1.2581	0.212975	0.828763	1.90985	0.281002	FALSE	FALSE	0.229602	0.55129	780.62		0.55129	[-0.18782127144401847,0.6470258079417093]
783.1	Postprocedural fever	moderate_vs_none	m3_smk_ses_win	lifetime	Primary L1 logistic	symptoms	OR	1.25063	0.213016	0.823778	1.89867	0.293755	FALSE	FALSE	0.22365	0.532015	780.62		0.532015	[-0.19385385013206619,0.6411530550924647]
783.1	Postprocedural fever	moderate_vs_none	m4_bmi	lifetime	Primary L1 logistic	symptoms	OR	1.23822	0.223654	0.798772	1.91943	0.339388	FALSE	FALSE	0.213673	0.469304	780.62		0.469304	[-0.224680069273554,0.6520270497042703]
783.1	Postprocedural fever	severe_vs_none	m1_crude	lifetime	Primary L1 logistic	symptoms	OR	1.11045	0.218383	0.723789	1.70368	0.631409	FALSE	FALSE	0.104768	0.19969	780.62		0.19969	[-0.3232547013658967,0.5327911769567124]
783.1	Postprocedural fever	severe_vs_none	m2_demo	lifetime	Primary L1 logistic	symptoms	OR	1.03242	0.228825	0.659294	1.61671	0.88912	FALSE	FALSE	0.0319024	0.0510399	780.62		0.0510399	[-0.4165864171288638,0.4803912672542576]
783.1	Postprocedural fever	severe_vs_none	m3_smk_ses_win	lifetime	Primary L1 logistic	symptoms	OR	1.04279	0.228818	0.665926	1.63293	0.854713	FALSE	FALSE	0.0418985	0.0681798	780.62		0.0681798	[-0.4065761782650459,0.4903732682907611]
783.1	Postprocedural fever	severe_vs_none	m4_bmi	lifetime	Primary L1 logistic	symptoms	OR	1.20077	0.252114	0.732591	1.96816	0.468004	FALSE	FALSE	0.182967	0.32975	780.62		0.32975	[-0.31116781849402114,0.6771015732019041]
785	Abdominal pain	severe_vs_none	m4_IPW	lifetime	IPW sensitivity	symptoms	OR	0.794423		0.767575	0.82221	2.52933e-39	TRUE	TRUE		38.597					35134	13114	22020	0.631859	0.800408	0.769532	0.769506	0.80045	TRUE
785	Abdominal pain	AHI≥15 vs <15	m1_crude	lifetime	Primary L1 logistic	symptoms	OR	0.75264	0.00922687	0.739152	0.766375	2.79895e-208	TRUE	TRUE	-0.284168	207.553	789.0/789.00/789.01/789.02/789.03/789.04/789.05/789.06/789.07/789.09/789.6/789.60/789.61/789.62/789.63/789.64/789.65/789.66/789.67/789.69	K30/R10.0/R10.1/R10.2/R10.3/R10.4	207.553	[-0.3022521877115121,-0.26608352419782155]
785	Abdominal pain	AHI≥15 vs <15	m2_demo	lifetime	Primary L1 logistic	symptoms	OR	0.835553	0.00990732	0.819485	0.851936	1.71107e-73	TRUE	TRUE	-0.179661	72.7667	789.0/789.00/789.01/789.02/789.03/789.04/789.05/789.06/789.07/789.09/789.6/789.60/789.61/789.62/789.63/789.64/789.65/789.66/789.67/789.69	K30/R10.0/R10.1/R10.2/R10.3/R10.4	72.7667	[-0.19907945003448027,-0.16024348286128884]
785	Abdominal pain	AHI≥15 vs <15	m3_smk_ses_win	lifetime	Primary L1 logistic	symptoms	OR	0.816787	0.0102846	0.800488	0.833418	3.34934e-86	TRUE	TRUE	-0.202377	85.475	789.0/789.00/789.01/789.02/789.03/789.04/789.05/789.06/789.07/789.09/789.6/789.60/789.61/789.62/789.63/789.64/789.65/789.66/789.67/789.69	K30/R10.0/R10.1/R10.2/R10.3/R10.4	85.475	[-0.2225343556845932,-0.18221950873041684]
785	Abdominal pain	AHI≥15 vs <15	m4_bmi	lifetime	Primary L1 logistic	symptoms	OR	0.847602	0.0108024	0.829845	0.865739	6.94228e-53	TRUE	TRUE	-0.165344	52.1585	789.0/789.00/789.01/789.02/789.03/789.04/789.05/789.06/789.07/789.09/789.6/789.60/789.61/789.62/789.63/789.64/789.65/789.66/789.67/789.69	K30/R10.0/R10.1/R10.2/R10.3/R10.4	52.1585	[-0.1865165060206017,-0.14417195939945898]
785	Abdominal pain	AHI≥5 vs <5	m1_crude	lifetime	Primary L1 logistic	symptoms	OR	0.815394	0.00999489	0.799576	0.831524	1.137e-92	TRUE	TRUE	-0.204084	91.9442	789.0/789.00/789.01/789.02/789.03/789.04/789.05/789.06/789.07/789.09/789.6/789.60/789.61/789.62/789.63/789.64/789.65/789.66/789.67/789.69	K30/R10.0/R10.1/R10.2/R10.3/R10.4	91.9442	[-0.22367380314102786,-0.1844945582955153]
785	Abdominal pain	AHI≥5 vs <5	m2_demo	lifetime	Primary L1 logistic	symptoms	OR	0.864041	0.0108168	0.845916	0.882555	1.36481e-41	TRUE	TRUE	-0.146135	40.8649	789.0/789.00/789.01/789.02/789.03/789.04/789.05/789.06/789.07/789.09/789.6/789.60/789.61/789.62/789.63/789.64/789.65/789.66/789.67/789.69	K30/R10.0/R10.1/R10.2/R10.3/R10.4	40.8649	[-0.16733529495919355,-0.1249343308165314]
785	Abdominal pain	AHI≥5 vs <5	m3_smk_ses_win	lifetime	Primary L1 logistic	symptoms	OR	0.844075	0.0112269	0.825704	0.862854	1.64515e-51	TRUE	TRUE	-0.169514	50.7838	789.0/789.00/789.01/789.02/789.03/789.04/789.05/789.06/789.07/789.09/789.6/789.60/789.61/789.62/789.63/789.64/789.65/789.66/789.67/789.69	K30/R10.0/R10.1/R10.2/R10.3/R10.4	50.7838	[-0.1915188165917333,-0.14751017405454775]
785	Abdominal pain	AHI≥5 vs <5	m4_bmi	lifetime	Primary L1 logistic	symptoms	OR	0.883522	0.0117841	0.863349	0.904165	7.84813e-26	TRUE	TRUE	-0.12384	25.1052	789.0/789.00/789.01/789.02/789.03/789.04/789.05/789.06/789.07/789.09/789.6/789.60/789.61/789.62/789.63/789.64/789.65/789.66/789.67/789.69	K30/R10.0/R10.1/R10.2/R10.3/R10.4	25.1052	[-0.146935937555442,-0.1007431626962363]
785	Abdominal pain	mild_vs_none	m1_crude	lifetime	Primary L1 logistic	symptoms	OR	0.945017	0.0116989	0.923595	0.966936	1.33813e-06	TRUE	TRUE	-0.0565524	5.8735	789.0/789.00/789.01/789.02/789.03/789.04/789.05/789.06/789.07/789.09/789.6/789.60/789.61/789.62/789.63/789.64/789.65/789.66/789.67/789.69	K30/R10.0/R10.1/R10.2/R10.3/R10.4	5.8735	[-0.0794817607120013,-0.03362303777565351]
785	Abdominal pain	mild_vs_none	m2_demo	lifetime	Primary L1 logistic	symptoms	OR	0.948428	0.0125398	0.925402	0.972027	2.41624e-05	TRUE	TRUE	-0.0529491	4.61686	789.0/789.00/789.01/789.02/789.03/789.04/789.05/789.06/789.07/789.09/789.6/789.60/789.61/789.62/789.63/789.64/789.65/789.66/789.67/789.69	K30/R10.0/R10.1/R10.2/R10.3/R10.4	4.61686	[-0.07752663509204467,-0.028371542745110657]
785	Abdominal pain	mild_vs_none	m3_smk_ses_win	lifetime	Primary L1 logistic	symptoms	OR	0.93759	0.0130214	0.913964	0.961827	7.46202e-07	TRUE	TRUE	-0.0644421	6.12714	789.0/789.00/789.01/789.02/789.03/789.04/789.05/789.06/789.07/789.09/789.6/789.60/789.61/789.62/789.63/789.64/789.65/789.66/789.67/789.69	K30/R10.0/R10.1/R10.2/R10.3/R10.4	6.12714	[-0.08996360938994373,-0.0389206273121603]
785	Abdominal pain	mild_vs_none	m4_bmi	lifetime	Primary L1 logistic	symptoms	OR	0.948799	0.0133723	0.924255	0.973995	8.48041e-05	FALSE	TRUE	-0.0525584	4.07158	789.0/789.00/789.01/789.02/789.03/789.04/789.05/789.06/789.07/789.09/789.6/789.60/789.61/789.62/789.63/789.64/789.65/789.66/789.67/789.69	K30/R10.0/R10.1/R10.2/R10.3/R10.4	4.07158	[-0.0787675351771043,-0.026349215881190532]
785	Abdominal pain	moderate_vs_none	m1_crude	lifetime	Primary L1 logistic	symptoms	OR	0.849465	0.0131334	0.827878	0.871615	1.97634e-35	TRUE	TRUE	-0.163148	34.7041	789.0/789.00/789.01/789.02/789.03/789.04/789.05/789.06/789.07/789.09/789.6/789.60/789.61/789.62/789.63/789.64/789.65/789.66/789.67/789.69	K30/R10.0/R10.1/R10.2/R10.3/R10.4	34.7041	[-0.1888893099515511,-0.1374072071511475]
785	Abdominal pain	moderate_vs_none	m2_demo	lifetime	Primary L1 logistic	symptoms	OR	0.878417	0.0144311	0.85392	0.903618	2.63695e-19	TRUE	TRUE	-0.129633	18.5789	789.0/789.00/789.01/789.02/789.03/789.04/789.05/789.06/789.07/789.09/789.6/789.60/789.61/789.62/789.63/789.64/789.65/789.66/789.67/789.69	K30/R10.0/R10.1/R10.2/R10.3/R10.4	18.5789	[-0.15791781863227206,-0.10134891458796885]
785	Abdominal pain	moderate_vs_none	m3_smk_ses_win	lifetime	Primary L1 logistic	symptoms	OR	0.857404	0.0149936	0.832574	0.882974	1.05787e-24	TRUE	TRUE	-0.153846	23.9756	789.0/789.00/789.01/789.02/789.03/789.04/789.05/789.06/789.07/789.09/789.6/789.60/789.61/789.62/789.63/789.64/789.65/789.66/789.67/789.69	K30/R10.0/R10.1/R10.2/R10.3/R10.4	23.9756	[-0.1832331971965634,-0.12445955554437765]
785	Abdominal pain	moderate_vs_none	m4_bmi	lifetime	Primary L1 logistic	symptoms	OR	0.883294	0.0158543	0.856269	0.911172	4.98326e-15	TRUE	TRUE	-0.124097	14.3025	789.0/789.00/789.01/789.02/789.03/789.04/789.05/789.06/789.07/789.09/789.6/789.60/789.61/789.62/789.63/789.64/789.65/789.66/789.67/789.69	K30/R10.0/R10.1/R10.2/R10.3/R10.4	14.3025	[-0.15517117328932117,-0.0930232896391951]
785	Abdominal pain	severe_vs_none	m1_crude	lifetime	Primary L1 logistic	symptoms	OR	0.631865	0.0132311	0.61569	0.648465	8.77215e-264	TRUE	TRUE	-0.459079	263.057	789.0/789.00/789.01/789.02/789.03/789.04/789.05/789.06/789.07/789.09/789.6/789.60/789.61/789.62/789.63/789.64/789.65/789.66/789.67/789.69	K30/R10.0/R10.1/R10.2/R10.3/R10.4	263.057	[-0.4850118726913004,-0.4331467883800362]
785	Abdominal pain	severe_vs_none	m2_demo	lifetime	Primary L1 logistic	symptoms	OR	0.755533	0.0147802	0.73396	0.77774	3.21462e-80	TRUE	TRUE	-0.280331	79.4929	789.0/789.00/789.01/789.02/789.03/789.04/789.05/789.06/789.07/789.09/789.6/789.60/789.61/789.62/789.63/789.64/789.65/789.66/789.67/789.69	K30/R10.0/R10.1/R10.2/R10.3/R10.4	79.4929	[-0.3093001107316922,-0.2513628238218722]
785	Abdominal pain	severe_vs_none	m3_smk_ses_win	lifetime	Primary L1 logistic	symptoms	OR	0.732188	0.0153705	0.710459	0.754581	1.91696e-91	TRUE	TRUE	-0.311719	90.7174	789.0/789.00/789.01/789.02/789.03/789.04/789.05/789.06/789.07/789.09/789.6/789.60/789.61/789.62/789.63/789.64/789.65/789.66/789.67/789.69	K30/R10.0/R10.1/R10.2/R10.3/R10.4	90.7174	[-0.34184406446599347,-0.2815929774070228]
785	Abdominal pain	severe_vs_none	m4_bmi	lifetime	Primary L1 logistic	symptoms	OR	0.769532	0.0171567	0.744085	0.795848	1.22154e-52	TRUE	TRUE	-0.261973	51.9131	789.0/789.00/789.01/789.02/789.03/789.04/789.05/789.06/789.07/789.09/789.6/789.60/789.61/789.62/789.63/789.64/789.65/789.66/789.67/789.69	K30/R10.0/R10.1/R10.2/R10.3/R10.4	51.9131	[-0.29559973040242554,-0.22834683190401267]
788	Syncope and collapse	severe_vs_none	m4_IPW	lifetime	IPW sensitivity	symptoms	OR	0.748744		0.708598	0.791165	7.73576e-25	TRUE	TRUE		24.1115					10366	3870	6496	0.706717	0.762776	0.788983	0.788969	0.795103	TRUE
788	Syncope and collapse	AHI≥15 vs <15	m1_crude	lifetime	Primary L1 logistic	symptoms	OR	0.822301	0.0148924	0.798646	0.846656	2.0071e-39	TRUE	TRUE	-0.195649	38.6974	780.2	R55	38.6974	[-0.2248375106293974,-0.16646042393008972]
788	Syncope and collapse	AHI≥15 vs <15	m2_demo	lifetime	Primary L1 logistic	symptoms	OR	0.789749	0.0153848	0.766291	0.813926	3.98182e-53	TRUE	TRUE	-0.23604	52.3999	780.2	R55	52.3999	[-0.26619383115463824,-0.20588643594208925]
788	Syncope and collapse	AHI≥15 vs <15	m3_smk_ses_win	lifetime	Primary L1 logistic	symptoms	OR	0.784893	0.0154654	0.761458	0.809048	2.78258e-55	TRUE	TRUE	-0.242208	54.5556	780.2	R55	54.5556	[-0.27251994212897784,-0.21189659488296694]
788	Syncope and collapse	AHI≥15 vs <15	m4_bmi	lifetime	Primary L1 logistic	symptoms	OR	0.861606	0.0161954	0.834686	0.889395	3.66485e-20	TRUE	TRUE	-0.148957	19.4359	780.2	R55	19.4359	[-0.18069915778978796,-0.11721432374933571]
788	Syncope and collapse	AHI≥5 vs <5	m1_crude	lifetime	Primary L1 logistic	symptoms	OR	0.82279	0.0157516	0.797776	0.848588	3.22387e-35	TRUE	TRUE	-0.195054	34.4916	780.2	R55	34.4916	[-0.22592697918161314,-0.1641818966363568]
788	Syncope and collapse	AHI≥5 vs <5	m2_demo	lifetime	Primary L1 logistic	symptoms	OR	0.733771	0.0163973	0.710564	0.757736	1.70938e-79	TRUE	TRUE	-0.309558	78.7672	780.2	R55	78.7672	[-0.34169621484728063,-0.27742009071653984]
788	Syncope and collapse	AHI≥5 vs <5	m3_smk_ses_win	lifetime	Primary L1 logistic	symptoms	OR	0.727311	0.0164954	0.704173	0.75121	5.1293e-83	TRUE	TRUE	-0.318401	82.2899	780.2	R55	82.2899	[-0.35073122631210685,-0.2860703759711134]
788	Syncope and collapse	AHI≥5 vs <5	m4_bmi	lifetime	Primary L1 logistic	symptoms	OR	0.800464	0.0172876	0.773797	0.828051	6.29104e-38	TRUE	TRUE	-0.222563	37.2013	780.2	R55	37.2013	[-0.25644615624974504,-0.18868012762765007]
788	Syncope and collapse	mild_vs_none	m1_crude	lifetime	Primary L1 logistic	symptoms	OR	0.89105	0.0185289	0.859271	0.924004	4.79453e-10	TRUE	TRUE	-0.115355	9.31925	780.2	R55	9.31925	[-0.151670919777331,-0.07903904785077251]
788	Syncope and collapse	mild_vs_none	m2_demo	lifetime	Primary L1 logistic	symptoms	OR	0.807517	0.0190391	0.777939	0.83822	2.93625e-29	TRUE	TRUE	-0.213791	28.5322	780.2	R55	28.5322	[-0.2511067717025074,-0.1764749141965169]
788	Syncope and collapse	mild_vs_none	m3_smk_ses_win	lifetime	Primary L1 logistic	symptoms	OR	0.802801	0.019153	0.773223	0.83351	1.90871e-30	TRUE	TRUE	-0.219648	29.7193	780.2	R55	29.7193	[-0.2571876504769871,-0.18210911415996842]
788	Syncope and collapse	mild_vs_none	m4_bmi	lifetime	Primary L1 logistic	symptoms	OR	0.846998	0.0196549	0.814989	0.880263	2.94754e-17	TRUE	TRUE	-0.166057	16.5305	780.2	R55	16.5305	[-0.2045802164103129,-0.127534255524157]
788	Syncope and collapse	moderate_vs_none	m1_crude	lifetime	Primary L1 logistic	symptoms	OR	0.851384	0.020901	0.817211	0.886985	1.38388e-14	TRUE	TRUE	-0.160892	13.8589	780.2	R55	13.8589	[-0.2018574941260253,-0.11992717132569378]
788	Syncope and collapse	moderate_vs_none	m2_demo	lifetime	Primary L1 logistic	symptoms	OR	0.754406	0.0219082	0.722698	0.787506	7.18906e-38	TRUE	TRUE	-0.281824	37.1433	780.2	R55	37.1433	[-0.32476345395675155,-0.23888487382885573]
788	Syncope and collapse	moderate_vs_none	m3_smk_ses_win	lifetime	Primary L1 logistic	symptoms	OR	0.746561	0.0220405	0.714998	0.779519	3.9003e-40	TRUE	TRUE	-0.292277	39.4089	780.2	R55	39.4089	[-0.33547589308244413,-0.24907877646230242]
788	Syncope and collapse	moderate_vs_none	m4_bmi	lifetime	Primary L1 logistic	symptoms	OR	0.823415	0.0232866	0.786679	0.861868	7.20425e-17	TRUE	TRUE	-0.194295	16.1424	780.2	R55	16.1424	[-0.23993533805988965,-0.14865369462131162]
788	Syncope and collapse	severe_vs_none	m1_crude	lifetime	Primary L1 logistic	symptoms	OR	0.706703	0.0212775	0.677837	0.736797	7.69871e-60	TRUE	TRUE	-0.347145	59.1136	780.2	R55	59.1136	[-0.3888484529039829,-0.3054423541179318]
788	Syncope and collapse	severe_vs_none	m2_demo	lifetime	Primary L1 logistic	symptoms	OR	0.676565	0.0227624	0.647044	0.707432	4.81746e-66	TRUE	TRUE	-0.390727	65.3172	780.2	R55	65.3172	[-0.4353407439711346,-0.3461136830697114]
788	Syncope and collapse	severe_vs_none	m3_smk_ses_win	lifetime	Primary L1 logistic	symptoms	OR	0.671688	0.0228946	0.642213	0.702514	1.12182e-67	TRUE	TRUE	-0.397962	66.9501	780.2	R55	66.9501	[-0.4428345788542107,-0.3530895686539684]
788	Syncope and collapse	severe_vs_none	m4_bmi	lifetime	Primary L1 logistic	symptoms	OR	0.788983	0.0254311	0.750621	0.829306	1.16663e-20	TRUE	TRUE	-0.237011	19.9331	780.2	R55	19.9331	[-0.2868547853230103,-0.18716657939216455]
789	Nausea and vomiting	severe_vs_none	m4_IPW	lifetime	IPW sensitivity	symptoms	OR	0.832542		0.79183	0.875348	7.81007e-13	TRUE	TRUE		12.1073					13454	4843	8611	0.655076	0.836173	0.822136	0.822132	0.834665	TRUE
789	Nausea and vomiting	AHI≥15 vs <15	m1_crude	lifetime	Primary L1 logistic	symptoms	OR	0.762144	0.0133264	0.742496	0.782313	2.41433e-92	TRUE	TRUE	-0.271619	91.6172	787.0/787.01/787.02/787.03/787.04	R11	91.6172	[-0.2977384314000219,-0.24549988809249804]
789	Nausea and vomiting	AHI≥15 vs <15	m2_demo	lifetime	Primary L1 logistic	symptoms	OR	0.879169	0.013957	0.855445	0.903551	2.78873e-20	TRUE	TRUE	-0.128778	19.5546	787.0/787.01/787.02/787.03/787.04	R11	19.5546	[-0.15613358555436072,-0.101423112105584]
789	Nausea and vomiting	AHI≥15 vs <15	m3_smk_ses_win	lifetime	Primary L1 logistic	symptoms	OR	0.863808	0.0142503	0.840015	0.888274	9.24791e-25	TRUE	TRUE	-0.146405	24.034	787.0/787.01/787.02/787.03/787.04	R11	24.034	[-0.17433546697823782,-0.11847514952399459]
789	Nausea and vomiting	AHI≥15 vs <15	m4_bmi	lifetime	Primary L1 logistic	symptoms	OR	0.874047	0.0149289	0.848843	0.899999	1.92411e-19	TRUE	TRUE	-0.134621	18.7158	787.0/787.01/787.02/787.03/787.04	R11	18.7158	[-0.16388126335325415,-0.1053611791829616]
789	Nausea and vomiting	AHI≥5 vs <5	m1_crude	lifetime	Primary L1 logistic	symptoms	OR	0.797017	0.0139815	0.775472	0.81916	3.24098e-59	TRUE	TRUE	-0.22688	58.4893	787.0/787.01/787.02/787.03/787.04	R11	58.4893	[-0.25428278910297564,-0.19947642878855368]
789	Nausea and vomiting	AHI≥5 vs <5	m2_demo	lifetime	Primary L1 logistic	symptoms	OR	0.8877	0.014761	0.862386	0.913758	7.03018e-16	TRUE	TRUE	-0.119121	15.153	787.0/787.01/787.02/787.03/787.04	R11	15.153	[-0.1480520287770321,-0.09019004135774204]
789	Nausea and vomiting	AHI≥5 vs <5	m3_smk_ses_win	lifetime	Primary L1 logistic	symptoms	OR	0.869339	0.0150914	0.844002	0.895437	1.72242e-20	TRUE	TRUE	-0.140022	19.7639	787.0/787.01/787.02/787.03/787.04	R11	19.7639	[-0.16960093363633605,-0.1104436796779273]
789	Nausea and vomiting	AHI≥5 vs <5	m4_bmi	lifetime	Primary L1 logistic	symptoms	OR	0.881829	0.0158368	0.854878	0.90963	2.00832e-15	TRUE	TRUE	-0.125757	14.6972	787.0/787.01/787.02/787.03/787.04	R11	14.6972	[-0.1567967103936187,-0.09471767111035005]
789	Nausea and vomiting	mild_vs_none	m1_crude	lifetime	Primary L1 logistic	symptoms	OR	0.903621	0.0163438	0.875134	0.933035	5.6149e-10	TRUE	TRUE	-0.101346	9.25066	787.0/787.01/787.02/787.03/787.04	R11	9.25066	[-0.13337877900674644,-0.06931244852653679]
789	Nausea and vomiting	mild_vs_none	m2_demo	lifetime	Primary L1 logistic	symptoms	OR	0.935646	0.0170483	0.904899	0.967438	9.54983e-05	FALSE	TRUE	-0.0665184	4.02	787.0/787.01/787.02/787.03/787.04	R11	4.02	[-0.0999324719467947,-0.03310426260609431]
789	Nausea and vomiting	mild_vs_none	m3_smk_ses_win	lifetime	Primary L1 logistic	symptoms	OR	0.923105	0.0174697	0.892033	0.955259	4.64807e-06	TRUE	TRUE	-0.0800123	5.33273	787.0/787.01/787.02/787.03/787.04	R11	5.33273	[-0.1142522295103991,-0.04577244852419335]
789	Nausea and vomiting	mild_vs_none	m4_bmi	lifetime	Primary L1 logistic	symptoms	OR	0.918736	0.0179223	0.887024	0.951582	2.25519e-06	TRUE	TRUE	-0.0847561	5.64682	787.0/787.01/787.02/787.03/787.04	R11	5.64682	[-0.11988309053981526,-0.04962913929545705]
789	Nausea and vomiting	moderate_vs_none	m1_crude	lifetime	Primary L1 logistic	symptoms	OR	0.800114	0.0187269	0.771279	0.830027	1.07392e-32	TRUE	TRUE	-0.223002	31.969	787.0/787.01/787.02/787.03/787.04	R11	31.969	[-0.2597055560522191,-0.18629755943739396]
789	Nausea and vomiting	moderate_vs_none	m2_demo	lifetime	Primary L1 logistic	symptoms	OR	0.874936	0.0200231	0.841265	0.909955	2.51483e-11	TRUE	TRUE	-0.133604	10.5995	787.0/787.01/787.02/787.03/787.04	R11	10.5995	[-0.17284908290723813,-0.09435978996457176]
789	Nausea and vomiting	moderate_vs_none	m3_smk_ses_win	lifetime	Primary L1 logistic	symptoms	OR	0.855031	0.0204773	0.821394	0.890046	2.03601e-14	TRUE	TRUE	-0.156617	13.6912	787.0/787.01/787.02/787.03/787.04	R11	13.6912	[-0.19675189619547345,-0.11648238990713533]
789	Nausea and vomiting	moderate_vs_none	m4_bmi	lifetime	Primary L1 logistic	symptoms	OR	0.853867	0.0216005	0.818472	0.890792	2.5981e-13	TRUE	TRUE	-0.15798	12.5853	787.0/787.01/787.02/787.03/787.04	R11	12.5853	[-0.2003162903233673,-0.11564402528214898]
789	Nausea and vomiting	severe_vs_none	m1_crude	lifetime	Primary L1 logistic	symptoms	OR	0.655065	0.019085	0.631015	0.680033	7.45899e-109	TRUE	TRUE	-0.42302	108.127	787.0/787.01/787.02/787.03/787.04	R11	108.127	[-0.46042630576133803,-0.385614594802159]
789	Nausea and vomiting	severe_vs_none	m2_demo	lifetime	Primary L1 logistic	symptoms	OR	0.82453	0.0207936	0.791602	0.858827	1.71203e-20	TRUE	TRUE	-0.192942	19.7665	787.0/787.01/787.02/787.03/787.04	R11	19.7665	[-0.23369678209735834,-0.1521874017923635]
789	Nausea and vomiting	severe_vs_none	m3_smk_ses_win	lifetime	Primary L1 logistic	symptoms	OR	0.805059	0.0212355	0.77224	0.839273	1.76678e-24	TRUE	TRUE	-0.216839	23.7528	787.0/787.01/787.02/787.03/787.04	R11	23.7528	[-0.25846016891395635,-0.1752186814246864]
789	Nausea and vomiting	severe_vs_none	m4_bmi	lifetime	Primary L1 logistic	symptoms	OR	0.822136	0.023578	0.785008	0.86102	9.86028e-17	TRUE	TRUE	-0.195849	16.0061	787.0/787.01/787.02/787.03/787.04	R11	16.0061	[-0.2420613615027886,-0.14963740981760917]
789.1	Persistent vomiting	severe_vs_none	m4_IPW	lifetime	IPW sensitivity	symptoms	OR	0.963814		0.643182	1.44428	0.858252	FALSE	FALSE		0.066385					162	62	100	0.759046	0.900486	0.901243	0.897819	0.897985	FALSE
789.1	Persistent vomiting	AHI≥15 vs <15	m1_crude	lifetime	Primary L1 logistic	symptoms	OR	0.74475	0.120477	0.588112	0.943106	0.0144384	FALSE	TRUE	-0.294707	1.84048	536.2		1.84048	[-0.5308374780982379,-0.05857638307198851]
789.1	Persistent vomiting	AHI≥15 vs <15	m2_demo	lifetime	Primary L1 logistic	symptoms	OR	0.878055	0.123941	0.688688	1.11949	0.294058	FALSE	FALSE	-0.130047	0.531567	536.2		0.531567	[-0.37296665901025816,0.11287351390497499]
789.1	Persistent vomiting	AHI≥15 vs <15	m3_smk_ses_win	lifetime	Primary L1 logistic	symptoms	OR	0.862741	0.123832	0.676822	1.09973	0.233158	FALSE	FALSE	-0.147641	0.63235	536.2		0.63235	[-0.3903468976863324,0.09506585560626607]
789.1	Persistent vomiting	AHI≥15 vs <15	m4_bmi	lifetime	Primary L1 logistic	symptoms	OR	0.858412	0.129593	0.665865	1.10664	0.238762	FALSE	FALSE	-0.152672	0.622036	536.2		0.622036	[-0.40666846354814745,0.10132537741458977]
789.1	Persistent vomiting	AHI≥5 vs <5	m1_crude	lifetime	Primary L1 logistic	symptoms	OR	0.753217	0.122408	0.592552	0.957446	0.0206008	FALSE	TRUE	-0.283401	1.68612	536.2		1.68612	[-0.5233164514462494,-0.043486436071279444]
789.1	Persistent vomiting	AHI≥5 vs <5	m2_demo	lifetime	Primary L1 logistic	symptoms	OR	0.855853	0.127102	0.667129	1.09796	0.220703	FALSE	FALSE	-0.155657	0.656192	536.2		0.656192	[-0.40477206817468603,0.09345841548550887]
789.1	Persistent vomiting	AHI≥5 vs <5	m3_smk_ses_win	lifetime	Primary L1 logistic	symptoms	OR	0.838803	0.127042	0.653916	1.07596	0.166469	FALSE	FALSE	-0.17578	0.778666	536.2		0.778666	[-0.42477696121438624,0.07321744299351837]
789.1	Persistent vomiting	AHI≥5 vs <5	m4_bmi	lifetime	Primary L1 logistic	symptoms	OR	0.833042	0.133274	0.64154	1.08171	0.170487	FALSE	FALSE	-0.182671	0.768308	536.2		0.768308	[-0.443884398420575,0.07854179405765699]
789.1	Persistent vomiting	mild_vs_none	m1_crude	lifetime	Primary L1 logistic	symptoms	OR	0.848708	0.143718	0.640361	1.12484	0.253701	FALSE	FALSE	-0.16404	0.595677	536.2		0.595677	[-0.4457225497834191,0.1176416749661989]
789.1	Persistent vomiting	mild_vs_none	m2_demo	lifetime	Primary L1 logistic	symptoms	OR	0.895488	0.147205	0.671056	1.19498	0.453323	FALSE	FALSE	-0.110387	0.343592	536.2		0.343592	[-0.3989027329488194,0.17812917038784737]
789.1	Persistent vomiting	mild_vs_none	m3_smk_ses_win	lifetime	Primary L1 logistic	symptoms	OR	0.887816	0.14728	0.665208	1.18492	0.419136	FALSE	FALSE	-0.118991	0.377645	536.2		0.377645	[-0.4076548328181884,0.16967332087852252]
789.1	Persistent vomiting	mild_vs_none	m4_bmi	lifetime	Primary L1 logistic	symptoms	OR	0.864057	0.150701	0.64308	1.16097	0.332259	FALSE	FALSE	-0.146116	0.478523	536.2		0.478523	[-0.4414854142214197,0.14925317594469018]
789.1	Persistent vomiting	moderate_vs_none	m1_crude	lifetime	Primary L1 logistic	symptoms	OR	0.607699	0.179478	0.427481	0.863893	0.00551777	FALSE	TRUE	-0.498076	2.25824	536.2		2.25824	[-0.8498463325712822,-0.14630624019985894]
789.1	Persistent vomiting	moderate_vs_none	m2_demo	lifetime	Primary L1 logistic	symptoms	OR	0.663193	0.187014	0.459677	0.956812	0.0280896	FALSE	FALSE	-0.410689	1.55145	536.2		1.55145	[-0.7772303159204517,-0.04414810392153529]
789.1	Persistent vomiting	moderate_vs_none	m3_smk_ses_win	lifetime	Primary L1 logistic	symptoms	OR	0.647475	0.186901	0.448883	0.933928	0.0200349	FALSE	FALSE	-0.434675	1.69821	536.2		1.69821	[-0.8009938498759611,-0.06835539744093211]
789.1	Persistent vomiting	moderate_vs_none	m4_bmi	lifetime	Primary L1 logistic	symptoms	OR	0.581263	0.195077	0.396573	0.851965	0.00541539	FALSE	TRUE	-0.542553	2.26637	536.2		2.26637	[-0.9248961308933099,-0.16020929401636574]
789.1	Persistent vomiting	severe_vs_none	m1_crude	lifetime	Primary L1 logistic	symptoms	OR	0.760273	0.161677	0.553796	1.04373	0.0900354	FALSE	FALSE	-0.274077	1.04559	536.2		1.04559	[-0.5909595522767364,0.042804555408156086]
789.1	Persistent vomiting	severe_vs_none	m2_demo	lifetime	Primary L1 logistic	symptoms	OR	0.932728	0.1725	0.665155	1.30794	0.686421	FALSE	FALSE	-0.0696412	0.16341	536.2		0.16341	[-0.4077346827090364,0.26845238251759557]
789.1	Persistent vomiting	severe_vs_none	m3_smk_ses_win	lifetime	Primary L1 logistic	symptoms	OR	0.90413	0.17218	0.645165	1.26704	0.558324	FALSE	FALSE	-0.100782	0.253113	536.2		0.253113	[-0.4382485355447975,0.2366837940202231]
789.1	Persistent vomiting	severe_vs_none	m4_bmi	lifetime	Primary L1 logistic	symptoms	OR	0.901243	0.191	0.619816	1.31045	0.586164	FALSE	FALSE	-0.103981	0.231981	536.2		0.231981	[-0.47833305212913624,0.2703715975654015]
790	Nonspecific findings on examination of blood	severe_vs_none	m4_IPW	lifetime	IPW sensitivity	symptoms	OR	0.897554		0.771766	1.04384	0.160628	FALSE	FALSE		0.794177					1231	567	664	1.04637	0.861454	0.89043	0.890021	0.89058	FALSE
790	Nonspecific findings on examination of blood	AHI≥15 vs <15	m1_crude	lifetime	Primary L1 logistic	symptoms	OR	1.04108	0.0396723	0.963196	1.12526	0.310216	FALSE	FALSE	0.0402583	0.508336	790/790.9/790.99	R70.1/R75/R77/R77.0/R77.1/R77.2/R77.8/R77.9/R78.1/R78.2/R78.3/R78.4/R78.6/R78.9	0.508336	[-0.03749810718198664,0.1180146168114911]
790	Nonspecific findings on examination of blood	AHI≥15 vs <15	m2_demo	lifetime	Primary L1 logistic	symptoms	OR	0.978509	0.0405771	0.903703	1.05951	0.592365	FALSE	FALSE	-0.0217254	0.227411	790/790.9/790.99	R70.1/R75/R77/R77.0/R77.1/R77.2/R77.8/R77.9/R78.1/R78.2/R78.3/R78.4/R78.6/R78.9	0.227411	[-0.10125500561308776,0.05780413151890184]
790	Nonspecific findings on examination of blood	AHI≥15 vs <15	m3_smk_ses_win	lifetime	Primary L1 logistic	symptoms	OR	0.975043	0.0405959	0.900468	1.05579	0.53357	FALSE	FALSE	-0.0252736	0.272809	790/790.9/790.99	R70.1/R75/R77/R77.0/R77.1/R77.2/R77.8/R77.9/R78.1/R78.2/R78.3/R78.4/R78.6/R78.9	0.272809	[-0.10484021404003077,0.05429294038868321]
790	Nonspecific findings on examination of blood	AHI≥15 vs <15	m4_bmi	lifetime	Primary L1 logistic	symptoms	OR	0.933189	0.0423398	0.858875	1.01393	0.102438	FALSE	FALSE	-0.0691471	0.989537	790/790.9/790.99	R70.1/R75/R77/R77.0/R77.1/R77.2/R77.8/R77.9/R78.1/R78.2/R78.3/R78.4/R78.6/R78.9	0.989537	[-0.152131563748298,0.013837433218212444]
790	Nonspecific findings on examination of blood	AHI≥5 vs <5	m1_crude	lifetime	Primary L1 logistic	symptoms	OR	1.10453	0.0451769	1.01093	1.20679	0.0277598	FALSE	FALSE	0.0994192	1.55658	790/790.9/790.99	R70.1/R75/R77/R77.0/R77.1/R77.2/R77.8/R77.9/R78.1/R78.2/R78.3/R78.4/R78.6/R78.9	1.55658	[0.010874115262530529,0.18796427294978996]
790	Nonspecific findings on examination of blood	AHI≥5 vs <5	m2_demo	lifetime	Primary L1 logistic	symptoms	OR	0.955865	0.0461866	0.873137	1.04643	0.32842	FALSE	FALSE	-0.0451382	0.48357	790/790.9/790.99	R70.1/R75/R77/R77.0/R77.1/R77.2/R77.8/R77.9/R78.1/R78.2/R78.3/R78.4/R78.6/R78.9	0.48357	[-0.13566234708671077,0.04538592194210615]
790	Nonspecific findings on examination of blood	AHI≥5 vs <5	m3_smk_ses_win	lifetime	Primary L1 logistic	symptoms	OR	0.951278	0.0462031	0.868919	1.04144	0.27966	FALSE	FALSE	-0.0499494	0.55337	790/790.9/790.99	R70.1/R75/R77/R77.0/R77.1/R77.2/R77.8/R77.9/R78.1/R78.2/R78.3/R78.4/R78.6/R78.9	0.55337	[-0.1405058969164348,0.04060701310982721]
790	Nonspecific findings on examination of blood	AHI≥5 vs <5	m4_bmi	lifetime	Primary L1 logistic	symptoms	OR	0.906375	0.0479529	0.825069	0.995693	0.0403668	FALSE	FALSE	-0.0983023	1.39398	790/790.9/790.99	R70.1/R75/R77/R77.0/R77.1/R77.2/R77.8/R77.9/R78.1/R78.2/R78.3/R78.4/R78.6/R78.9	1.39398	[-0.19228834710736872,-0.0043163234786027516]
790	Nonspecific findings on examination of blood	mild_vs_none	m1_crude	lifetime	Primary L1 logistic	symptoms	OR	1.1096	0.0525926	1.00092	1.23008	0.0479936	FALSE	FALSE	0.103998	1.31882	790/790.9/790.99	R70.1/R75/R77/R77.0/R77.1/R77.2/R77.8/R77.9/R78.1/R78.2/R78.3/R78.4/R78.6/R78.9	1.31882	[0.0009183254532323104,0.20707756857144283]
790	Nonspecific findings on examination of blood	mild_vs_none	m2_demo	lifetime	Primary L1 logistic	symptoms	OR	0.964302	0.0533634	0.86854	1.07062	0.495747	FALSE	FALSE	-0.036351	0.30474	790/790.9/790.99	R70.1/R75/R77/R77.0/R77.1/R77.2/R77.8/R77.9/R78.1/R78.2/R78.3/R78.4/R78.6/R78.9	0.30474	[-0.140941299921867,0.06823936011468566]
790	Nonspecific findings on examination of blood	mild_vs_none	m3_smk_ses_win	lifetime	Primary L1 logistic	symptoms	OR	0.961054	0.0533865	0.865576	1.06706	0.456813	FALSE	FALSE	-0.0397251	0.340261	790/790.9/790.99	R70.1/R75/R77/R77.0/R77.1/R77.2/R77.8/R77.9/R78.1/R78.2/R78.3/R78.4/R78.6/R78.9	0.340261	[-0.14436064642676694,0.06491041058142574]
790	Nonspecific findings on examination of blood	mild_vs_none	m4_bmi	lifetime	Primary L1 logistic	symptoms	OR	0.91408	0.0544016	0.821633	1.01693	0.0986647	FALSE	FALSE	-0.0898368	1.00584	790/790.9/790.99	R70.1/R75/R77/R77.0/R77.1/R77.2/R77.8/R77.9/R78.1/R78.2/R78.3/R78.4/R78.6/R78.9	1.00584	[-0.19646197453703862,0.016788444294635496]
790	Nonspecific findings on examination of blood	moderate_vs_none	m1_crude	lifetime	Primary L1 logistic	symptoms	OR	1.161	0.0574143	1.03743	1.29928	0.00932188	FALSE	TRUE	0.149278	2.0305	790/790.9/790.99	R70.1/R75/R77/R77.0/R77.1/R77.2/R77.8/R77.9/R78.1/R78.2/R78.3/R78.4/R78.6/R78.9	2.0305	[0.0367482588788372,0.2618081435662101]
790	Nonspecific findings on examination of blood	moderate_vs_none	m2_demo	lifetime	Primary L1 logistic	symptoms	OR	0.979673	0.059316	0.87215	1.10045	0.729178	FALSE	FALSE	-0.0205363	0.137166	790/790.9/790.99	R70.1/R75/R77/R77.0/R77.1/R77.2/R77.8/R77.9/R78.1/R78.2/R78.3/R78.4/R78.6/R78.9	0.137166	[-0.13679363528608432,0.09572097121712594]
790	Nonspecific findings on examination of blood	moderate_vs_none	m3_smk_ses_win	lifetime	Primary L1 logistic	symptoms	OR	0.974243	0.0593211	0.867308	1.09436	0.660022	FALSE	FALSE	-0.0260943	0.180441	790/790.9/790.99	R70.1/R75/R77/R77.0/R77.1/R77.2/R77.8/R77.9/R78.1/R78.2/R78.3/R78.4/R78.6/R78.9	0.180441	[-0.1423614965625773,0.09017288197631304]
790	Nonspecific findings on examination of blood	moderate_vs_none	m4_bmi	lifetime	Primary L1 logistic	symptoms	OR	0.909867	0.0621875	0.80546	1.02781	0.128788	FALSE	FALSE	-0.0944565	0.890126	790/790.9/790.99	R70.1/R75/R77/R77.0/R77.1/R77.2/R77.8/R77.9/R78.1/R78.2/R78.3/R78.4/R78.6/R78.9	0.890126	[-0.21634169092731192,0.0274286355809064]
790	Nonspecific findings on examination of blood	severe_vs_none	m1_crude	lifetime	Primary L1 logistic	symptoms	OR	1.04586	0.0575037	0.934387	1.17063	0.435518	FALSE	FALSE	0.0448405	0.360994	790/790.9/790.99	R70.1/R75/R77/R77.0/R77.1/R77.2/R77.8/R77.9/R78.1/R78.2/R78.3/R78.4/R78.6/R78.9	0.360994	[-0.06786469206029075,0.1575456623635586]
790	Nonspecific findings on examination of blood	severe_vs_none	m2_demo	lifetime	Primary L1 logistic	symptoms	OR	0.957199	0.0606976	0.849838	1.07812	0.471104	FALSE	FALSE	-0.0437438	0.326883	790/790.9/790.99	R70.1/R75/R77/R77.0/R77.1/R77.2/R77.8/R77.9/R78.1/R78.2/R78.3/R78.4/R78.6/R78.9	0.326883	[-0.1627090352015258,0.07522135620399403]
790	Nonspecific findings on examination of blood	severe_vs_none	m3_smk_ses_win	lifetime	Primary L1 logistic	symptoms	OR	0.957847	0.0607726	0.850289	1.07901	0.478536	FALSE	FALSE	-0.0430671	0.320085	790/790.9/790.99	R70.1/R75/R77/R77.0/R77.1/R77.2/R77.8/R77.9/R78.1/R78.2/R78.3/R78.4/R78.6/R78.9	0.320085	[-0.16217922511535604,0.07604511606736167]
790	Nonspecific findings on examination of blood	severe_vs_none	m4_bmi	lifetime	Primary L1 logistic	symptoms	OR	0.89043	0.067193	0.780558	1.01577	0.0841455	FALSE	FALSE	-0.116051	1.07497	790/790.9/790.99	R70.1/R75/R77/R77.0/R77.1/R77.2/R77.8/R77.9/R78.1/R78.2/R78.3/R78.4/R78.6/R78.9	1.07497	[-0.2477463789753473,0.015645250635295108]
790.1	Elevated sedimentation rate	severe_vs_none	m4_IPW	lifetime	IPW sensitivity	symptoms	OR	0.737857		0.582259	0.935035	0.0118743	FALSE	TRUE		1.92539					529	193	336	0.702344	0.722143	0.708731	0.70808	0.709138	TRUE
790.1	Elevated sedimentation rate	AHI≥15 vs <15	m1_crude	lifetime	Primary L1 logistic	symptoms	OR	0.860982	0.062293	0.762027	0.972788	0.0162676	FALSE	TRUE	-0.149681	1.78868	790.1	R70.0	1.78868	[-0.2717732994165353,-0.027589115915176238]
790.1	Elevated sedimentation rate	AHI≥15 vs <15	m2_demo	lifetime	Primary L1 logistic	symptoms	OR	1.01271	0.0638142	0.893646	1.14763	0.843129	FALSE	FALSE	0.0126284	0.0741059	790.1	R70.0	0.0741059	[-0.11244512438523326,0.13770183366514663]
790.1	Elevated sedimentation rate	AHI≥15 vs <15	m3_smk_ses_win	lifetime	Primary L1 logistic	symptoms	OR	1.01206	0.0638384	0.89303	1.14695	0.85107	FALSE	FALSE	0.0119859	0.070035	790.1	R70.0	0.070035	[-0.11313501545263283,0.13710683226125425]
790.1	Elevated sedimentation rate	AHI≥15 vs <15	m4_bmi	lifetime	Primary L1 logistic	symptoms	OR	0.876334	0.0665105	0.769229	0.998352	0.0471707	FALSE	FALSE	-0.132008	1.32633	790.1	R70.0	1.32633	[-0.2623660308856913,-0.0016495071337184752]
790.1	Elevated sedimentation rate	AHI≥5 vs <5	m1_crude	lifetime	Primary L1 logistic	symptoms	OR	0.840164	0.0657705	0.73855	0.955758	0.00809772	FALSE	TRUE	-0.174158	2.09164	790.1	R70.0	2.09164	[-0.30306592087445994,-0.04525034881202758]
790.1	Elevated sedimentation rate	AHI≥5 vs <5	m2_demo	lifetime	Primary L1 logistic	symptoms	OR	0.907422	0.0677384	0.794603	1.03626	0.151526	FALSE	FALSE	-0.0971479	0.819513	790.1	R70.0	0.819513	[-0.22991274616159127,0.03561695745609564]
790.1	Elevated sedimentation rate	AHI≥5 vs <5	m3_smk_ses_win	lifetime	Primary L1 logistic	symptoms	OR	0.906092	0.0677764	0.793379	1.03482	0.145671	FALSE	FALSE	-0.0986143	0.836628	790.1	R70.0	0.836628	[-0.2314536291530724,0.034224996881527886]
790.1	Elevated sedimentation rate	AHI≥5 vs <5	m4_bmi	lifetime	Primary L1 logistic	symptoms	OR	0.767922	0.0705535	0.668747	0.881805	0.000181992	FALSE	TRUE	-0.264067	3.73995	790.1	R70.0	3.73995	[-0.40234886087703503,-0.12578423954908147]
790.1	Elevated sedimentation rate	mild_vs_none	m1_crude	lifetime	Primary L1 logistic	symptoms	OR	0.884478	0.0777561	0.759453	1.03009	0.114393	FALSE	FALSE	-0.122757	0.9416	790.1	R70.0	0.9416	[-0.27515653252201755,0.02964162775265769]
790.1	Elevated sedimentation rate	mild_vs_none	m2_demo	lifetime	Primary L1 logistic	symptoms	OR	0.881224	0.0794187	0.754198	1.02965	0.111361	FALSE	FALSE	-0.126443	0.953266	790.1	R70.0	0.953266	[-0.28210067274655426,0.029214929784239646]
790.1	Elevated sedimentation rate	mild_vs_none	m3_smk_ses_win	lifetime	Primary L1 logistic	symptoms	OR	0.881477	0.0794733	0.754333	1.03005	0.112419	FALSE	FALSE	-0.126157	0.949159	790.1	R70.0	0.949159	[-0.28192151900837636,0.02960793984102475]
790.1	Elevated sedimentation rate	mild_vs_none	m4_bmi	lifetime	Primary L1 logistic	symptoms	OR	0.781489	0.0809614	0.66682	0.915878	0.0023243	FALSE	TRUE	-0.246554	2.63371	790.1	R70.0	2.63371	[-0.4052352962188015,-0.08787229049691517]
790.1	Elevated sedimentation rate	moderate_vs_none	m1_crude	lifetime	Primary L1 logistic	symptoms	OR	0.927019	0.0856871	0.783703	1.09654	0.376483	FALSE	FALSE	-0.0757812	0.424255	790.1	R70.0	0.424255	[-0.24372478416789847,0.09216237193236262]
790.1	Elevated sedimentation rate	moderate_vs_none	m2_demo	lifetime	Primary L1 logistic	symptoms	OR	0.960345	0.0891178	0.806436	1.14363	0.649803	FALSE	FALSE	-0.0404626	0.187218	790.1	R70.0	0.187218	[-0.21513022336031906,0.13420500897867338]
790.1	Elevated sedimentation rate	moderate_vs_none	m3_smk_ses_win	lifetime	Primary L1 logistic	symptoms	OR	0.959027	0.0891579	0.805266	1.14215	0.638903	FALSE	FALSE	-0.0418358	0.194565	790.1	R70.0	0.194565	[-0.21658207959474546,0.13291046077830615]
790.1	Elevated sedimentation rate	moderate_vs_none	m4_bmi	lifetime	Primary L1 logistic	symptoms	OR	0.791406	0.0932028	0.659273	0.950022	0.0120714	FALSE	FALSE	-0.233944	1.91824	790.1	R70.0	1.91824	[-0.41661775550219865,-0.05126963760184816]
790.1	Elevated sedimentation rate	severe_vs_none	m1_crude	lifetime	Primary L1 logistic	symptoms	OR	0.702711	0.0905081	0.588486	0.839107	9.6952e-05	FALSE	TRUE	-0.352809	4.01344	790.1	R70.0	4.01344	[-0.5302021528070193,-0.1754167355607921]
790.1	Elevated sedimentation rate	severe_vs_none	m2_demo	lifetime	Primary L1 logistic	symptoms	OR	0.90271	0.0954309	0.748716	1.08838	0.283475	FALSE	FALSE	-0.102354	0.547486	790.1	R70.0	0.547486	[-0.28939510859361783,0.0846869959936766]
790.1	Elevated sedimentation rate	severe_vs_none	m3_smk_ses_win	lifetime	Primary L1 logistic	symptoms	OR	0.902576	0.0955361	0.748451	1.08844	0.283309	FALSE	FALSE	-0.102502	0.547739	790.1	R70.0	0.547739	[-0.2897493445711865,0.0847451857169179]
790.1	Elevated sedimentation rate	severe_vs_none	m4_bmi	lifetime	Primary L1 logistic	symptoms	OR	0.708731	0.105202	0.576678	0.871022	0.00106575	FALSE	TRUE	-0.34428	2.97235	790.1	R70.0	2.97235	[-0.5504709431676821,-0.13808822478442598]
790.6	Other abnormal blood chemistry	severe_vs_none	m4_IPW	lifetime	IPW sensitivity	symptoms	OR	0.998522		0.928388	1.07395	0.968243	FALSE	FALSE		0.0140155					5238	2808	2430	1.44025	0.962074	1.0162	1.01627	1.0159	FALSE
790.6	Other abnormal blood chemistry	AHI≥15 vs <15	m1_crude	lifetime	Primary L1 logistic	symptoms	OR	1.24991	0.0193798	1.20332	1.2983	1.16991e-30	TRUE	TRUE	0.223069	29.9318	790.6	E79.0/R78.7/R78.8/R79.0/R79.8/R79.9	29.9318	[0.18508491862736726,0.2610524162749714]
790.6	Other abnormal blood chemistry	AHI≥15 vs <15	m2_demo	lifetime	Primary L1 logistic	symptoms	OR	1.09092	0.0199314	1.04913	1.13438	1.26431e-05	TRUE	TRUE	0.0870243	4.89815	790.6	E79.0/R78.7/R78.8/R79.0/R79.8/R79.9	4.89815	[0.04795949066124288,0.12608909762562304]
790.6	Other abnormal blood chemistry	AHI≥15 vs <15	m3_smk_ses_win	lifetime	Primary L1 logistic	symptoms	OR	1.08809	0.019992	1.04628	1.13157	2.41113e-05	TRUE	TRUE	0.0844254	4.61778	790.6	E79.0/R78.7/R78.8/R79.0/R79.8/R79.9	4.61778	[0.04524183781220465,0.12360903658434733]
790.6	Other abnormal blood chemistry	AHI≥15 vs <15	m4_bmi	lifetime	Primary L1 logistic	symptoms	OR	1.00172	0.0209012	0.96151	1.04361	0.93458	FALSE	FALSE	0.00171564	0.0293833	790.6	E79.0/R78.7/R78.8/R79.0/R79.8/R79.9	0.0293833	[-0.03924994078023075,0.04268122307395904]
790.6	Other abnormal blood chemistry	AHI≥5 vs <5	m1_crude	lifetime	Primary L1 logistic	symptoms	OR	1.38396	0.0234214	1.32186	1.44897	9.1104e-44	TRUE	TRUE	0.324948	43.0405	790.6	E79.0/R78.7/R78.8/R79.0/R79.8/R79.9	43.0405	[0.2790428568686588,0.37085318103855336]
790.6	Other abnormal blood chemistry	AHI≥5 vs <5	m2_demo	lifetime	Primary L1 logistic	symptoms	OR	1.12631	0.0240357	1.07448	1.18064	7.47308e-07	TRUE	TRUE	0.118944	6.1265	790.6	E79.0/R78.7/R78.8/R79.0/R79.8/R79.9	6.1265	[0.07183509020279574,0.16605327641643475]
790.6	Other abnormal blood chemistry	AHI≥5 vs <5	m3_smk_ses_win	lifetime	Primary L1 logistic	symptoms	OR	1.12112	0.0240985	1.0694	1.17535	2.09194e-06	TRUE	TRUE	0.114331	5.67945	790.6	E79.0/R78.7/R78.8/R79.0/R79.8/R79.9	5.67945	[0.06709913055734644,0.16156352990698264]
790.6	Other abnormal blood chemistry	AHI≥5 vs <5	m4_bmi	lifetime	Primary L1 logistic	symptoms	OR	1.02739	0.024954	0.978348	1.07888	0.27892	FALSE	FALSE	0.0270189	0.55452	790.6	E79.0/R78.7/R78.8/R79.0/R79.8/R79.9	0.55452	[-0.021890090923460254,0.07592798052049038]
790.6	Other abnormal blood chemistry	mild_vs_none	m1_crude	lifetime	Primary L1 logistic	symptoms	OR	1.29868	0.0270989	1.2315	1.36952	5.20186e-22	TRUE	TRUE	0.261347	21.2838	790.6	E79.0/R78.7/R78.8/R79.0/R79.8/R79.9	21.2838	[0.2082339596914459,0.31445959385930233]
790.6	Other abnormal blood chemistry	mild_vs_none	m2_demo	lifetime	Primary L1 logistic	symptoms	OR	1.08335	0.0276366	1.02623	1.14365	0.00376997	FALSE	TRUE	0.0800575	2.42366	790.6	E79.0/R78.7/R78.8/R79.0/R79.8/R79.9	2.42366	[0.02589079664424082,0.1342242890625444]
790.6	Other abnormal blood chemistry	mild_vs_none	m3_smk_ses_win	lifetime	Primary L1 logistic	symptoms	OR	1.07932	0.0277218	1.02224	1.13959	0.0058951	FALSE	TRUE	0.0763335	2.22951	790.6	E79.0/R78.7/R78.8/R79.0/R79.8/R79.9	2.22951	[0.021999867990341627,0.13066716357541563]
790.6	Other abnormal blood chemistry	mild_vs_none	m4_bmi	lifetime	Primary L1 logistic	symptoms	OR	1.02981	0.0282367	0.974368	1.08841	0.298163	FALSE	FALSE	0.0293769	0.525546	790.6	E79.0/R78.7/R78.8/R79.0/R79.8/R79.9	0.525546	[-0.025966046739966418,0.0847199319397728]
790.6	Other abnormal blood chemistry	moderate_vs_none	m1_crude	lifetime	Primary L1 logistic	symptoms	OR	1.44989	0.0290145	1.36974	1.53473	1.56769e-37	TRUE	TRUE	0.371486	36.8047	790.6	E79.0/R78.7/R78.8/R79.0/R79.8/R79.9	36.8047	[0.31461889621412964,0.4283535564942861]
790.6	Other abnormal blood chemistry	moderate_vs_none	m2_demo	lifetime	Primary L1 logistic	symptoms	OR	1.13554	0.0301311	1.07042	1.20462	2.46006e-05	TRUE	TRUE	0.127106	4.60905	790.6	E79.0/R78.7/R78.8/R79.0/R79.8/R79.9	4.60905	[0.06805018357035397,0.18616197772205711]
790.6	Other abnormal blood chemistry	moderate_vs_none	m3_smk_ses_win	lifetime	Primary L1 logistic	symptoms	OR	1.12779	0.0302185	1.06293	1.1966	6.90392e-05	FALSE	TRUE	0.120257	4.1609	790.6	E79.0/R78.7/R78.8/R79.0/R79.8/R79.9	4.1609	[0.061029611232668875,0.17948407376450812]
790.6	Other abnormal blood chemistry	moderate_vs_none	m4_bmi	lifetime	Primary L1 logistic	symptoms	OR	1.02086	0.0316551	0.959445	1.0862	0.514324	FALSE	FALSE	0.0206429	0.288763	790.6	E79.0/R78.7/R78.8/R79.0/R79.8/R79.9	0.288763	[-0.04139993747075486,0.08268579181649557]
790.6	Other abnormal blood chemistry	severe_vs_none	m1_crude	lifetime	Primary L1 logistic	symptoms	OR	1.44017	0.0283942	1.36221	1.52259	9.01075e-38	TRUE	TRUE	0.364763	37.0452	790.6	E79.0/R78.7/R78.8/R79.0/R79.8/R79.9	37.0452	[0.30911154206394986,0.4204147297924339]
790.6	Other abnormal blood chemistry	severe_vs_none	m2_demo	lifetime	Primary L1 logistic	symptoms	OR	1.17419	0.0301518	1.10681	1.24567	1.00582e-07	TRUE	TRUE	0.160578	6.99748	790.6	E79.0/R78.7/R78.8/R79.0/R79.8/R79.9	6.99748	[0.10148201928558728,0.21967481998085062]
790.6	Other abnormal blood chemistry	severe_vs_none	m3_smk_ses_win	lifetime	Primary L1 logistic	symptoms	OR	1.17141	0.0302367	1.10401	1.24293	1.67366e-07	TRUE	TRUE	0.158209	6.77633	790.6	E79.0/R78.7/R78.8/R79.0/R79.8/R79.9	6.77633	[0.09894610057115802,0.2174716172478031]
790.6	Other abnormal blood chemistry	severe_vs_none	m4_bmi	lifetime	Primary L1 logistic	symptoms	OR	1.0162	0.0334746	0.951664	1.0851	0.631278	FALSE	FALSE	0.0160654	0.199779	790.6	E79.0/R78.7/R78.8/R79.0/R79.8/R79.9	0.199779	[-0.04954365688778467,0.08167453605523906]
790.8	Elevated C-reactive protein (CRP)	severe_vs_none	m4_IPW	lifetime	IPW sensitivity	symptoms	OR	1.17133		0.611036	2.24538	0.633863	FALSE	FALSE		0.198005					72	31	41	0.925988	0.933928	0.961891	0.9571	0.957151	FALSE
790.8	Elevated C-reactive protein (CRP)	AHI≥15 vs <15	m1_crude	lifetime	Primary L1 logistic	symptoms	OR	0.815004	0.158317	0.597585	1.11153	0.19632	FALSE	FALSE	-0.204562	0.707034	790.95		0.707034	[-0.5148579895122891,0.10573330581141482]
790.8	Elevated C-reactive protein (CRP)	AHI≥15 vs <15	m2_demo	lifetime	Primary L1 logistic	symptoms	OR	0.874427	0.16147	0.637206	1.19996	0.405955	FALSE	FALSE	-0.134187	0.391522	790.95		0.391522	[-0.45066199990887457,0.18228830988625008]
790.8	Elevated C-reactive protein (CRP)	AHI≥15 vs <15	m3_smk_ses_win	lifetime	Primary L1 logistic	symptoms	OR	0.874395	0.161404	0.637265	1.19976	0.405639	FALSE	FALSE	-0.134223	0.39186	790.95		0.39186	[-0.4505697035967391,0.18212426098464451]
790.8	Elevated C-reactive protein (CRP)	AHI≥15 vs <15	m4_bmi	lifetime	Primary L1 logistic	symptoms	OR	0.815911	0.167777	0.58726	1.13359	0.225275	FALSE	FALSE	-0.20345	0.647288	790.95		0.647288	[-0.5322881301741383,0.12538721489581736]
790.8	Elevated C-reactive protein (CRP)	AHI≥5 vs <5	m1_crude	lifetime	Primary L1 logistic	symptoms	OR	1.17738	0.179116	0.82881	1.67256	0.361939	FALSE	FALSE	0.163296	0.441365	790.95		0.441365	[-0.1877645358972908,0.5143556859961053]
790.8	Elevated C-reactive protein (CRP)	AHI≥5 vs <5	m2_demo	lifetime	Primary L1 logistic	symptoms	OR	1.15346	0.182676	0.806323	1.65005	0.434485	FALSE	FALSE	0.142769	0.362025	790.95		0.362025	[-0.21527031933190363,0.500807861010723]
790.8	Elevated C-reactive protein (CRP)	AHI≥5 vs <5	m3_smk_ses_win	lifetime	Primary L1 logistic	symptoms	OR	1.15329	0.182923	0.805809	1.6506	0.435603	FALSE	FALSE	0.142614	0.36091	790.95		0.36091	[-0.21590869049470396,0.5011374856167792]
790.8	Elevated C-reactive protein (CRP)	AHI≥5 vs <5	m4_bmi	lifetime	Primary L1 logistic	symptoms	OR	1.09188	0.189449	0.753213	1.58284	0.642643	FALSE	FALSE	0.0879053	0.19203	790.95		0.19203	[-0.28340711619834114,0.459217662161743]
790.8	Elevated C-reactive protein (CRP)	mild_vs_none	m1_crude	lifetime	Primary L1 logistic	symptoms	OR	1.42952	0.19931	0.967249	2.11273	0.0729904	FALSE	FALSE	0.357341	1.13673	790.95		1.13673	[-0.033299292234316324,0.7479803582202371]
790.8	Elevated C-reactive protein (CRP)	mild_vs_none	m2_demo	lifetime	Primary L1 logistic	symptoms	OR	1.28111	0.201745	0.862703	1.90244	0.219475	FALSE	FALSE	0.247727	0.658614	790.95		0.658614	[-0.14768502036975628,0.6431395080831989]
790.8	Elevated C-reactive protein (CRP)	mild_vs_none	m3_smk_ses_win	lifetime	Primary L1 logistic	symptoms	OR	1.28049	0.201816	0.862162	1.90178	0.220546	FALSE	FALSE	0.24724	0.656501	790.95		0.656501	[-0.14831179821585702,0.6427924701873609]
790.8	Elevated C-reactive protein (CRP)	mild_vs_none	m4_bmi	lifetime	Primary L1 logistic	symptoms	OR	1.26159	0.20616	0.842238	1.88974	0.259678	FALSE	FALSE	0.232374	0.585565	790.95		0.585565	[-0.17169246800771198,0.6364396896114192]
790.8	Elevated C-reactive protein (CRP)	moderate_vs_none	m1_crude	lifetime	Primary L1 logistic	symptoms	OR	1.07683	0.233894	0.680859	1.70309	0.751638	FALSE	FALSE	0.0740228	0.123991	790.95		0.123991	[-0.38440014650026244,0.5324457531185679]
790.8	Elevated C-reactive protein (CRP)	moderate_vs_none	m2_demo	lifetime	Primary L1 logistic	symptoms	OR	1.0543	0.241801	0.656359	1.6935	0.82691	FALSE	FALSE	0.0528736	0.0825416	790.95		0.0825416	[-0.4210473261431232,0.5267944739054548]
790.8	Elevated C-reactive protein (CRP)	moderate_vs_none	m3_smk_ses_win	lifetime	Primary L1 logistic	symptoms	OR	1.044	0.241697	0.650083	1.67662	0.858595	FALSE	FALSE	0.0430613	0.0662115	790.95		0.0662115	[-0.4306552342431012,0.5167777355390698]
790.8	Elevated C-reactive protein (CRP)	moderate_vs_none	m4_bmi	lifetime	Primary L1 logistic	symptoms	OR	0.938934	0.253345	0.571462	1.54271	0.803583	FALSE	FALSE	-0.06301	0.094969	790.95		0.094969	[-0.5595577042175399,0.43353761456457807]
790.8	Elevated C-reactive protein (CRP)	severe_vs_none	m1_crude	lifetime	Primary L1 logistic	symptoms	OR	0.928976	0.237868	0.582815	1.48074	0.756774	FALSE	FALSE	-0.0736727	0.121034	790.95		0.121034	[-0.5398858633871101,0.39254052463750466]
790.8	Elevated C-reactive protein (CRP)	severe_vs_none	m2_demo	lifetime	Primary L1 logistic	symptoms	OR	1.04673	0.25127	0.639664	1.71283	0.855778	FALSE	FALSE	0.0456686	0.0676388	790.95		0.0676388	[-0.4468119712600245,0.5381491177286634]
790.8	Elevated C-reactive protein (CRP)	severe_vs_none	m3_smk_ses_win	lifetime	Primary L1 logistic	symptoms	OR	1.02704	0.251233	0.627679	1.6805	0.915422	FALSE	FALSE	0.0266815	0.0383788	790.95		0.0383788	[-0.4657257726223753,0.5190888459013465]
790.8	Elevated C-reactive protein (CRP)	severe_vs_none	m4_bmi	lifetime	Primary L1 logistic	symptoms	OR	0.961891	0.277332	0.558548	1.6565	0.88858	FALSE	FALSE	-0.0388544	0.0513033	790.95		0.0513033	[-0.5824144249294845,0.5047056313858933]
790.9	Abnormal arterial blood gases	severe_vs_none	m4_IPW	lifetime	IPW sensitivity	symptoms	OR	2.08273		0.491713	8.82172	0.319176	FALSE	FALSE		0.49597					11	5	6	1.02063	2.40018	1.92462			FALSE
790.9	Abnormal arterial blood gases	AHI≥15 vs <15	m1_crude	lifetime	Primary L1 logistic	symptoms	OR	1.11535	0.427054	0.48295	2.57585	0.798236	FALSE	FALSE	0.109168	0.0978688	790.91		0.0978688	[-0.7278429056369969,0.9461796744900629]
790.9	Abnormal arterial blood gases	AHI≥15 vs <15	m2_demo	lifetime	Primary L1 logistic	symptoms	OR	1.06484	0.43783	0.451444	2.51169	0.885899	FALSE	FALSE	0.0628264	0.0526157	790.91		0.0526157	[-0.795304826038527,0.9209576727645227]
790.9	Abnormal arterial blood gases	AHI≥15 vs <15	m3_smk_ses_win	lifetime	Primary L1 logistic	symptoms	OR	1.02066	0.437615	0.432897	2.40648	0.96272	FALSE	FALSE	0.0204544	0.0165	790.91		0.0165	[-0.8372546601300007,0.8781633816732336]
790.9	Abnormal arterial blood gases	AHI≥15 vs <15	m4_bmi	lifetime	Primary L1 logistic	symptoms	OR	1.14036	0.457595	0.465089	2.79607	0.774089	FALSE	FALSE	0.131344	0.111209	790.91		0.111209	[-0.7655259484364962,1.0282136187761473]
790.9	Abnormal arterial blood gases	AHI≥5 vs <5	m1_crude	lifetime	Primary L1 logistic	symptoms	OR	0.9803	0.4748	0.386553	2.48605	0.966575	FALSE	FALSE	-0.0198962	0.0147645	790.91		0.0147645	[-0.9504870412163676,0.9106945828205434]
790.9	Abnormal arterial blood gases	AHI≥5 vs <5	m2_demo	lifetime	Primary L1 logistic	symptoms	OR	0.89381	0.486295	0.344596	2.31836	0.817431	FALSE	FALSE	-0.112262	0.0875491	790.91		0.0875491	[-1.0653822254482708,0.8408589510127309]
790.9	Abnormal arterial blood gases	AHI≥5 vs <5	m3_smk_ses_win	lifetime	Primary L1 logistic	symptoms	OR	0.918848	0.489363	0.352125	2.39768	0.862693	FALSE	FALSE	-0.0846341	0.0641439	790.91		0.0641439	[-1.0437679563681774,0.874499689373108]
790.9	Abnormal arterial blood gases	mild_vs_none	m1_crude	lifetime	Primary L1 logistic	symptoms	OR	0.88685	0.573974	0.287927	2.7316	0.834287	FALSE	FALSE	-0.120079	0.0786845	790.91		0.0786845	[-1.245046854205157,1.00488885168372]
790.9	Abnormal arterial blood gases	mild_vs_none	m2_demo	lifetime	Primary L1 logistic	symptoms	OR	0.921947	0.587503	0.291489	2.91602	0.889982	FALSE	FALSE	-0.0812674	0.0506187	790.91		0.0506187	[-1.2327528789673226,1.0702179920687893]
790.9	Abnormal arterial blood gases	mild_vs_none	m3_smk_ses_win	lifetime	Primary L1 logistic	symptoms	OR	0.929891	0.587179	0.294188	2.93927	0.90148	FALSE	FALSE	-0.072688	0.0450438	790.91		0.0450438	[-1.223537944054757,1.0781620182460547]
790.9	Abnormal arterial blood gases	moderate_vs_none	m1_crude	lifetime	Primary L1 logistic	symptoms	OR	1.10252	0.60237	0.338568	3.59024	0.871292	FALSE	FALSE	0.0975948	0.0598364	790.91		0.0598364	[-1.0830291239455987,1.2782188164952328]
790.9	Abnormal arterial blood gases	moderate_vs_none	m2_demo	lifetime	Primary L1 logistic	symptoms	OR	0.951545	0.614976	0.285076	3.17613	0.93563	FALSE	FALSE	-0.0496679	0.028896	790.91		0.028896	[-1.2549977932603567,1.1556619614576944]
790.9	Abnormal arterial blood gases	moderate_vs_none	m3_smk_ses_win	lifetime	Primary L1 logistic	symptoms	OR	0.965046	0.622523	0.284876	3.2692	0.954423	FALSE	FALSE	-0.0355793	0.0202591	790.91		0.0202591	[-1.25570260022753,1.1845439717675184]
790.9	Abnormal arterial blood gases	moderate_vs_none	m4_bmi	lifetime	Primary L1 logistic	symptoms	OR	1.24232	0.655719	0.343624	4.49141	0.740717	FALSE	FALSE	0.21698	0.130348	790.91		0.130348	[-1.0682059629607263,1.5021659806437582]
790.9	Abnormal arterial blood gases	severe_vs_none	m2_demo	lifetime	Primary L1 logistic	symptoms	OR	1.17883	0.661241	0.322553	4.30824	0.803511	FALSE	FALSE	0.164521	0.0950083	790.91		0.0950083	[-1.1314880732227264,1.4605297052429382]
790.9	Abnormal arterial blood gases	severe_vs_none	m3_smk_ses_win	lifetime	Primary L1 logistic	symptoms	OR	1.11836	0.661629	0.305774	4.09035	0.865742	FALSE	FALSE	0.111861	0.0626116	790.91		0.0626116	[-1.1849084779066732,1.4086313572883167]
790.9	Abnormal arterial blood gases	severe_vs_none	m4_bmi	lifetime	Primary L1 logistic	symptoms	OR	1.92462	0.703213	0.485031	7.63696	0.351826	FALSE	FALSE	0.654728	0.453672	790.91		0.453672	[-0.7235433410756339,2.032999453740338]
790.9	Abnormal arterial blood gases	AHI≥5 vs <5	m4_bmi	lifetime	Primary L1 omitted from summary	symptoms	beta_log_odds	0							0		790.91			[nan,nan]
790.9	Abnormal arterial blood gases	mild_vs_none	m4_bmi	lifetime	Primary L1 omitted from summary	symptoms	beta_log_odds	0							0		790.91			[nan,nan]
790.9	Abnormal arterial blood gases	severe_vs_none	m1_crude	lifetime	Primary L1 omitted from summary	symptoms	beta_log_odds	0							0		790.91			[nan,nan]
791	Gangrene	severe_vs_none	m4_IPW	lifetime	IPW sensitivity	symptoms	OR	2.30849		0.970358	5.49192	0.058502	FALSE	FALSE		1.23283					61	47	14	4.11463	2.5651	2.70347			TRUE
791	Gangrene	AHI≥15 vs <15	m1_crude	lifetime	Primary L1 logistic	symptoms	OR	2.07714	0.181528	1.45529	2.96472	5.65191e-05	FALSE	TRUE	0.730993	4.2478	785.4	R02	4.2478	[0.3752050501920523,1.0867814865215244]
791	Gangrene	AHI≥15 vs <15	m2_demo	lifetime	Primary L1 logistic	symptoms	OR	1.69114	0.184706	1.17749	2.42885	0.00444763	FALSE	TRUE	0.525402	2.35187	785.4	R02	2.35187	[0.16338520796634465,0.8874178652372466]
791	Gangrene	AHI≥15 vs <15	m3_smk_ses_win	lifetime	Primary L1 logistic	symptoms	OR	1.68094	0.184843	1.17007	2.41485	0.0049588	FALSE	TRUE	0.519352	2.30462	785.4	R02	2.30462	[0.15706710490165116,0.8816372334176352]
791	Gangrene	AHI≥15 vs <15	m4_bmi	lifetime	Primary L1 logistic	symptoms	OR	1.51396	0.191502	1.04018	2.20355	0.0303362	FALSE	FALSE	0.414731	1.51804	785.4	R02	1.51804	[0.039393641667354984,0.7900684303216707]
791	Gangrene	AHI≥5 vs <5	m1_crude	lifetime	Primary L1 logistic	symptoms	OR	3.00245	0.282152	1.72706	5.21968	9.75625e-05	FALSE	TRUE	1.09943	4.01072	785.4	R02	4.01072	[0.5464194499086803,1.6524363903210175]
791	Gangrene	AHI≥5 vs <5	m2_demo	lifetime	Primary L1 logistic	symptoms	OR	2.21619	0.284056	1.27004	3.8672	0.00508614	FALSE	TRUE	0.795791	2.29361	785.4	R02	2.29361	[0.23905126031495094,1.3525314686635022]
791	Gangrene	AHI≥5 vs <5	m3_smk_ses_win	lifetime	Primary L1 logistic	symptoms	OR	2.20311	0.283976	1.26274	3.84377	0.00541134	FALSE	TRUE	0.789871	2.2667	785.4	R02	2.2667	[0.23328788392190125,1.346453129638961]
791	Gangrene	AHI≥5 vs <5	m4_bmi	lifetime	Primary L1 logistic	symptoms	OR	1.95706	0.28859	1.11162	3.44551	0.0199843	FALSE	FALSE	0.671445	1.69931	785.4	R02	1.69931	[0.10581989943676795,1.2370709961747015]
791	Gangrene	mild_vs_none	m1_crude	lifetime	Primary L1 logistic	symptoms	OR	2.30453	0.313935	1.24555	4.26388	0.00782823	FALSE	TRUE	0.834877	2.10634	785.4	R02	2.10634	[0.219574561254395,1.4501787395655321]
791	Gangrene	mild_vs_none	m2_demo	lifetime	Primary L1 logistic	symptoms	OR	1.87866	0.315534	1.0122	3.48683	0.0456754	FALSE	FALSE	0.630557	1.34032	785.4	R02	1.34032	[0.012121826663071267,1.2489930998064391]
791	Gangrene	mild_vs_none	m3_smk_ses_win	lifetime	Primary L1 logistic	symptoms	OR	1.86685	0.315686	1.00554	3.46595	0.0479908	FALSE	FALSE	0.624254	1.31884	785.4	R02	1.31884	[0.0055201274716244475,1.2429870366746858]
791	Gangrene	mild_vs_none	m4_bmi	lifetime	Primary L1 logistic	symptoms	OR	1.81428	0.320382	0.968267	3.3995	0.0629832	FALSE	FALSE	0.59569	1.20078	785.4	R02	1.20078	[-0.032247798050906384,1.2236270235000233]
791	Gangrene	moderate_vs_none	m1_crude	lifetime	Primary L1 logistic	symptoms	OR	2.84047	0.322341	1.51013	5.34278	0.00120067	FALSE	TRUE	1.04397	2.92058	785.4	R02	2.92058	[0.41219536155429437,1.6757470483987082]
791	Gangrene	moderate_vs_none	m2_demo	lifetime	Primary L1 logistic	symptoms	OR	1.94357	0.327949	1.02199	3.69615	0.0427336	FALSE	FALSE	0.664524	1.36923	785.4	R02	1.36923	[0.021756120307642957,1.3072919395252778]
791	Gangrene	moderate_vs_none	m3_smk_ses_win	lifetime	Primary L1 logistic	symptoms	OR	1.96193	0.328331	1.03088	3.73388	0.0401117	FALSE	FALSE	0.673931	1.39673	785.4	R02	1.39673	[0.030414379252228896,1.317448002924501]
791	Gangrene	moderate_vs_none	m4_bmi	lifetime	Primary L1 logistic	symptoms	OR	1.70792	0.339865	0.877352	3.32476	0.115264	FALSE	FALSE	0.535276	0.938307	785.4	R02	0.938307	[-0.13084654709716426,1.2013981587707843]
791	Gangrene	severe_vs_none	m1_crude	lifetime	Primary L1 logistic	symptoms	OR	4.07726	0.303441	2.24946	7.39022	3.62804e-06	TRUE	TRUE	1.40542	5.44033	785.4	R02	5.44033	[0.8106916185781762,2.0001578268363636]
791	Gangrene	severe_vs_none	m2_demo	lifetime	Primary L1 logistic	symptoms	OR	2.85348	0.313516	1.54351	5.27523	0.000824458	FALSE	TRUE	1.04854	3.08383	785.4	R02	3.08383	[0.43405929473203786,1.6630213677840238]
791	Gangrene	severe_vs_none	m3_smk_ses_win	lifetime	Primary L1 logistic	symptoms	OR	2.87344	0.313816	1.55339	5.31524	0.000769693	FALSE	TRUE	1.05551	3.11368	785.4	R02	3.11368	[0.44044238168282146,1.6705781783629559]
791	Gangrene	severe_vs_none	m4_bmi	lifetime	Primary L1 logistic	symptoms	OR	2.70347	0.334411	1.40369	5.20682	0.00293957	FALSE	TRUE	0.994535	2.53172	785.4	R02	2.53172	[0.33910110386053427,1.6499697686846664]
792	Abnormal Papanicolaou smear of cervix and cervical HPV	severe_vs_none	m4_IPW	lifetime	IPW sensitivity	genitourinary	OR	0.979582		0.881421	1.08868	0.701785	FALSE	FALSE		0.153796					2921	811	2110	0.46193	0.984255	0.943381	0.943446	0.9466	FALSE
792	Abnormal Papanicolaou smear of cervix and cervical HPV	AHI≥15 vs <15	m1_crude	lifetime	Primary L1 logistic	genitourinary	OR	0.642597	0.0278709	0.608436	0.678675	1.0659e-56	TRUE	TRUE	-0.442238	55.9723	795.0/795.00/795.05/795.06/795.09/795.1/795.10/795.15/795.16/795.19		55.9723	[-0.4968640576193904,-0.3876121834307014]
792	Abnormal Papanicolaou smear of cervix and cervical HPV	AHI≥15 vs <15	m2_demo	lifetime	Primary L1 logistic	genitourinary	OR	0.99054	0.0289544	0.935893	1.04838	0.742712	FALSE	FALSE	-0.00950471	0.12918	795.0/795.00/795.05/795.06/795.09/795.1/795.10/795.15/795.16/795.19		0.12918	[-0.06625434779874265,0.04724492679258333]
792	Abnormal Papanicolaou smear of cervix and cervical HPV	AHI≥15 vs <15	m3_smk_ses_win	lifetime	Primary L1 logistic	genitourinary	OR	0.979425	0.0292562	0.924844	1.03723	0.477336	FALSE	FALSE	-0.0207893	0.321175	795.0/795.00/795.05/795.06/795.09/795.1/795.10/795.15/795.16/795.19		0.321175	[-0.07813033806154558,0.036551833324938277]
792	Abnormal Papanicolaou smear of cervix and cervical HPV	AHI≥15 vs <15	m4_bmi	lifetime	Primary L1 logistic	genitourinary	OR	1.03186	0.0306155	0.971765	1.09567	0.30562	FALSE	FALSE	0.0313642	0.514819	795.0/795.00/795.05/795.06/795.09/795.1/795.10/795.15/795.16/795.19		0.514819	[-0.028640996258323774,0.09136943800183944]
792	Abnormal Papanicolaou smear of cervix and cervical HPV	AHI≥5 vs <5	m1_crude	lifetime	Primary L1 logistic	genitourinary	OR	0.687445	0.0274461	0.651442	0.725437	1.88775e-42	TRUE	TRUE	-0.374774	41.7241	795.0/795.00/795.05/795.06/795.09/795.1/795.10/795.15/795.16/795.19		41.7241	[-0.4285673094805194,-0.32098045464889285]
792	Abnormal Papanicolaou smear of cervix and cervical HPV	AHI≥5 vs <5	m2_demo	lifetime	Primary L1 logistic	genitourinary	OR	0.982115	0.0288983	0.928034	1.03935	0.532301	FALSE	FALSE	-0.0180469	0.273842	795.0/795.00/795.05/795.06/795.09/795.1/795.10/795.15/795.16/795.19		0.273842	[-0.07468656054700201,0.038592756081956565]
792	Abnormal Papanicolaou smear of cervix and cervical HPV	AHI≥5 vs <5	m3_smk_ses_win	lifetime	Primary L1 logistic	genitourinary	OR	0.969667	0.0292342	0.915669	1.02685	0.292044	FALSE	FALSE	-0.0308026	0.534552	795.0/795.00/795.05/795.06/795.09/795.1/795.10/795.15/795.16/795.19		0.534552	[-0.08810068293657283,0.026495458365053542]
792	Abnormal Papanicolaou smear of cervix and cervical HPV	AHI≥5 vs <5	m4_bmi	lifetime	Primary L1 logistic	genitourinary	OR	1.02503	0.0308191	0.964947	1.08885	0.422456	FALSE	FALSE	0.0247221	0.374218	795.0/795.00/795.05/795.06/795.09/795.1/795.10/795.15/795.16/795.19		0.374218	[-0.035682280980168096,0.08512643347610134]
792	Abnormal Papanicolaou smear of cervix and cervical HPV	mild_vs_none	m1_crude	lifetime	Primary L1 logistic	genitourinary	OR	0.831984	0.0319122	0.78154	0.885684	8.21409e-09	TRUE	TRUE	-0.183942	8.08544	795.0/795.00/795.05/795.06/795.09/795.1/795.10/795.15/795.16/795.19		8.08544	[-0.2464890664986612,-0.12139543189076134]
792	Abnormal Papanicolaou smear of cervix and cervical HPV	mild_vs_none	m2_demo	lifetime	Primary L1 logistic	genitourinary	OR	0.960071	0.0332772	0.899452	1.02478	0.220764	FALSE	FALSE	-0.0407479	0.656072	795.0/795.00/795.05/795.06/795.09/795.1/795.10/795.15/795.16/795.19		0.656072	[-0.10596998204663681,0.02447419330996213]
792	Abnormal Papanicolaou smear of cervix and cervical HPV	mild_vs_none	m3_smk_ses_win	lifetime	Primary L1 logistic	genitourinary	OR	0.949492	0.0336666	0.888862	1.01426	0.123693	FALSE	FALSE	-0.0518281	0.907654	795.0/795.00/795.05/795.06/795.09/795.1/795.10/795.15/795.16/795.19		0.907654	[-0.11781337222249336,0.014157081731409525]
792	Abnormal Papanicolaou smear of cervix and cervical HPV	mild_vs_none	m4_bmi	lifetime	Primary L1 logistic	genitourinary	OR	0.988481	0.0346925	0.923502	1.05803	0.738402	FALSE	FALSE	-0.0115863	0.131707	795.0/795.00/795.05/795.06/795.09/795.1/795.10/795.15/795.16/795.19		0.131707	[-0.07958240187277772,0.05640986799342239]
792	Abnormal Papanicolaou smear of cervix and cervical HPV	moderate_vs_none	m1_crude	lifetime	Primary L1 logistic	genitourinary	OR	0.723443	0.0372647	0.672488	0.778258	3.70758e-18	TRUE	TRUE	-0.323734	17.4309	795.0/795.00/795.05/795.06/795.09/795.1/795.10/795.15/795.16/795.19		17.4309	[-0.39677166111371887,-0.25069671087816314]
792	Abnormal Papanicolaou smear of cervix and cervical HPV	moderate_vs_none	m2_demo	lifetime	Primary L1 logistic	genitourinary	OR	0.981381	0.039741	0.907842	1.06088	0.63627	FALSE	FALSE	-0.0187943	0.196359	795.0/795.00/795.05/795.06/795.09/795.1/795.10/795.15/795.16/795.19		0.196359	[-0.09668522143822916,0.05909658017729885]
792	Abnormal Papanicolaou smear of cervix and cervical HPV	moderate_vs_none	m3_smk_ses_win	lifetime	Primary L1 logistic	genitourinary	OR	0.961557	0.0402068	0.888692	1.0404	0.329567	FALSE	FALSE	-0.039201	0.482056	795.0/795.00/795.05/795.06/795.09/795.1/795.10/795.15/795.16/795.19		0.482056	[-0.11800480259793135,0.039602779964490534]
792	Abnormal Papanicolaou smear of cervix and cervical HPV	moderate_vs_none	m4_bmi	lifetime	Primary L1 logistic	genitourinary	OR	1.00536	0.0425544	0.924908	1.09281	0.900065	FALSE	FALSE	0.00534395	0.0457262	795.0/795.00/795.05/795.06/795.09/795.1/795.10/795.15/795.16/795.19		0.0457262	[-0.07806114588955262,0.08874905175484848]
792	Abnormal Papanicolaou smear of cervix and cervical HPV	severe_vs_none	m1_crude	lifetime	Primary L1 logistic	genitourinary	OR	0.461906	0.041768	0.425599	0.50131	2.37371e-76	TRUE	TRUE	-0.772395	75.6246	795.0/795.00/795.05/795.06/795.09/795.1/795.10/795.15/795.16/795.19		75.6246	[-0.8542584783241148,-0.6905307931183745]
792	Abnormal Papanicolaou smear of cervix and cervical HPV	severe_vs_none	m2_demo	lifetime	Primary L1 logistic	genitourinary	OR	0.910542	0.0441629	0.835042	0.992868	0.033834	FALSE	FALSE	-0.0937157	1.47065	795.0/795.00/795.05/795.06/795.09/795.1/795.10/795.15/795.16/795.19		1.47065	[-0.1802733950509932,-0.007157964573358322]
792	Abnormal Papanicolaou smear of cervix and cervical HPV	severe_vs_none	m3_smk_ses_win	lifetime	Primary L1 logistic	genitourinary	OR	0.89359	0.0446602	0.818698	0.975334	0.0117621	FALSE	TRUE	-0.112508	1.92952	795.0/795.00/795.05/795.06/795.09/795.1/795.10/795.15/795.16/795.19		1.92952	[-0.20004055195539897,-0.02497570994256132]
792	Abnormal Papanicolaou smear of cervix and cervical HPV	severe_vs_none	m4_bmi	lifetime	Primary L1 logistic	genitourinary	OR	0.943381	0.0491365	0.856765	1.03875	0.235546	FALSE	FALSE	-0.0582854	0.627925	795.0/795.00/795.05/795.06/795.09/795.1/795.10/795.15/795.16/795.19		0.627925	[-0.15459107274961065,0.038020301541605815]
792.1	Papanicolaou smear of cervix or vagina with atypical squamous cells	severe_vs_none	m4_IPW	lifetime	IPW sensitivity	genitourinary	OR	0.845484		0.72945	0.979977	0.0258464	FALSE	FALSE		1.5876					1606	387	1219	0.38401	0.888033	0.882933	0.88311	0.886101	FALSE
792.1	Papanicolaou smear of cervix or vagina with atypical squamous cells	AHI≥15 vs <15	m1_crude	lifetime	Primary L1 logistic	genitourinary	OR	0.547293	0.0395951	0.506427	0.591457	2.47435e-52	TRUE	TRUE	-0.602771	51.6065	795.01/795.02/795.03/795.04/795.11/795.12/795.13/795.14		51.6065	[-0.680375909218426,-0.525165985733088]
792.1	Papanicolaou smear of cervix or vagina with atypical squamous cells	AHI≥15 vs <15	m2_demo	lifetime	Primary L1 logistic	genitourinary	OR	0.900511	0.0407861	0.831327	0.975453	0.0101899	FALSE	TRUE	-0.104793	1.99183	795.01/795.02/795.03/795.04/795.11/795.12/795.13/795.14		1.99183	[-0.18473193053972656,-0.02485324256638105]
792.1	Papanicolaou smear of cervix or vagina with atypical squamous cells	AHI≥15 vs <15	m3_smk_ses_win	lifetime	Primary L1 logistic	genitourinary	OR	0.891933	0.0409428	0.823155	0.966457	0.0052176	FALSE	TRUE	-0.114365	2.28253	795.01/795.02/795.03/795.04/795.11/795.12/795.13/795.14		2.28253	[-0.19461115547821448,-0.0341184101868523]
792.1	Papanicolaou smear of cervix or vagina with atypical squamous cells	AHI≥15 vs <15	m4_bmi	lifetime	Primary L1 logistic	genitourinary	OR	0.948897	0.0428897	0.872392	1.03211	0.221325	FALSE	FALSE	-0.0524546	0.65497	795.01/795.02/795.03/795.04/795.11/795.12/795.13/795.14		0.65497	[-0.1365167997336616,0.031607563848237555]
792.1	Papanicolaou smear of cervix or vagina with atypical squamous cells	AHI≥5 vs <5	m1_crude	lifetime	Primary L1 logistic	genitourinary	OR	0.585317	0.0369458	0.544431	0.629273	1.26598e-47	TRUE	TRUE	-0.535602	46.8976	795.01/795.02/795.03/795.04/795.11/795.12/795.13/795.14		46.8976	[-0.6080149077370662,-0.46319004988767687]
792.1	Papanicolaou smear of cervix or vagina with atypical squamous cells	AHI≥5 vs <5	m2_demo	lifetime	Primary L1 logistic	genitourinary	OR	0.917495	0.0388214	0.850274	0.99003	0.0265509	FALSE	FALSE	-0.0861081	1.57592	795.01/795.02/795.03/795.04/795.11/795.12/795.13/795.14		1.57592	[-0.16219670134080955,-0.010019545184530687]
792.1	Papanicolaou smear of cervix or vagina with atypical squamous cells	AHI≥5 vs <5	m3_smk_ses_win	lifetime	Primary L1 logistic	genitourinary	OR	0.908217	0.0390341	0.841325	0.980427	0.0136495	FALSE	TRUE	-0.096272	1.86488	795.01/795.02/795.03/795.04/795.11/795.12/795.13/795.14		1.86488	[-0.1727774168186401,-0.01976661858346676]
792.1	Papanicolaou smear of cervix or vagina with atypical squamous cells	AHI≥5 vs <5	m4_bmi	lifetime	Primary L1 logistic	genitourinary	OR	0.971352	0.0413701	0.8957	1.05339	0.482316	FALSE	FALSE	-0.0290659	0.316668	795.01/795.02/795.03/795.04/795.11/795.12/795.13/795.14		0.316668	[-0.11014984017906357,0.052018042896860905]
792.1	Papanicolaou smear of cervix or vagina with atypical squamous cells	mild_vs_none	m1_crude	lifetime	Primary L1 logistic	genitourinary	OR	0.743769	0.0429451	0.683728	0.809083	5.45992e-12	TRUE	TRUE	-0.296024	11.2628	795.01/795.02/795.03/795.04/795.11/795.12/795.13/795.14		11.2628	[-0.3801950737508901,-0.21185317974159526]
792.1	Papanicolaou smear of cervix or vagina with atypical squamous cells	mild_vs_none	m2_demo	lifetime	Primary L1 logistic	genitourinary	OR	0.932459	0.0446193	0.854378	1.01768	0.117056	FALSE	FALSE	-0.0699296	0.931605	795.01/795.02/795.03/795.04/795.11/795.12/795.13/795.14		0.931605	[-0.15738188912847792,0.017522662573770775]
792.1	Papanicolaou smear of cervix or vagina with atypical squamous cells	mild_vs_none	m3_smk_ses_win	lifetime	Primary L1 logistic	genitourinary	OR	0.925505	0.0448511	0.84762	1.01055	0.0843348	FALSE	FALSE	-0.0774161	1.07399	795.01/795.02/795.03/795.04/795.11/795.12/795.13/795.14		1.07399	[-0.16532270037848135,0.010490402952728115]
792.1	Papanicolaou smear of cervix or vagina with atypical squamous cells	mild_vs_none	m4_bmi	lifetime	Primary L1 logistic	genitourinary	OR	0.970094	0.0463371	0.885874	1.06232	0.512312	FALSE	FALSE	-0.030362	0.290465	795.01/795.02/795.03/795.04/795.11/795.12/795.13/795.14		0.290465	[-0.12118093268356243,0.06045701184825426]
792.1	Papanicolaou smear of cervix or vagina with atypical squamous cells	moderate_vs_none	m1_crude	lifetime	Primary L1 logistic	genitourinary	OR	0.572539	0.0526785	0.516374	0.634812	3.44635e-26	TRUE	TRUE	-0.557675	25.4626	795.01/795.02/795.03/795.04/795.11/795.12/795.13/795.14		25.4626	[-0.6609230052914579,-0.45442707942398536]
792.1	Papanicolaou smear of cervix or vagina with atypical squamous cells	moderate_vs_none	m2_demo	lifetime	Primary L1 logistic	genitourinary	OR	0.864737	0.0558091	0.775138	0.964692	0.00921293	FALSE	TRUE	-0.14533	2.0356	795.01/795.02/795.03/795.04/795.11/795.12/795.13/795.14		2.0356	[-0.2547136629446358,-0.03594588621829099]
792.1	Papanicolaou smear of cervix or vagina with atypical squamous cells	moderate_vs_none	m3_smk_ses_win	lifetime	Primary L1 logistic	genitourinary	OR	0.852319	0.05608	0.763602	0.951344	0.00438016	FALSE	TRUE	-0.159794	2.35851	795.01/795.02/795.03/795.04/795.11/795.12/795.13/795.14		2.35851	[-0.26970914052776873,-0.0498796369151627]
792.1	Papanicolaou smear of cervix or vagina with atypical squamous cells	moderate_vs_none	m4_bmi	lifetime	Primary L1 logistic	genitourinary	OR	0.897404	0.0592945	0.798944	1.008	0.0679081	FALSE	FALSE	-0.108249	1.16808	795.01/795.02/795.03/795.04/795.11/795.12/795.13/795.14		1.16808	[-0.22446400702470132,0.007966099982338604]
792.1	Papanicolaou smear of cervix or vagina with atypical squamous cells	severe_vs_none	m1_crude	lifetime	Primary L1 logistic	genitourinary	OR	0.38411	0.0586588	0.342393	0.43091	8.14797e-60	TRUE	TRUE	-0.956825	59.089	795.01/795.02/795.03/795.04/795.11/795.12/795.13/795.14		59.089	[-1.0717946464526475,-0.8418563356617234]
792.1	Papanicolaou smear of cervix or vagina with atypical squamous cells	severe_vs_none	m2_demo	lifetime	Primary L1 logistic	genitourinary	OR	0.847384	0.0614322	0.751258	0.95581	0.00702453	FALSE	TRUE	-0.165601	2.15338	795.01/795.02/795.03/795.04/795.11/795.12/795.13/795.14		2.15338	[-0.28600625027228177,-0.04519657639601832]
792.1	Papanicolaou smear of cervix or vagina with atypical squamous cells	severe_vs_none	m3_smk_ses_win	lifetime	Primary L1 logistic	genitourinary	OR	0.833724	0.0617088	0.738747	0.940912	0.0032093	FALSE	TRUE	-0.181852	2.49359	795.01/795.02/795.03/795.04/795.11/795.12/795.13/795.14		2.49359	[-0.3027993471486895,-0.06090541853472531]
792.1	Papanicolaou smear of cervix or vagina with atypical squamous cells	severe_vs_none	m4_bmi	lifetime	Primary L1 logistic	genitourinary	OR	0.882933	0.0678111	0.773049	1.00844	0.0663474	FALSE	FALSE	-0.124506	1.17818	795.01/795.02/795.03/795.04/795.11/795.12/795.13/795.14		1.17818	[-0.2574133169047398,0.008401454118565715]
793	Nonspecific abnormal findings on radiological and other examination of musculoskeletal system	severe_vs_none	m4_IPW	lifetime	IPW sensitivity	symptoms	OR	0.777716		0.65474	0.923789	0.0042014	FALSE	TRUE		2.37661					1012	410	602	0.83275	0.756443	0.779054	0.778823	0.780004	TRUE
793	Nonspecific abnormal findings on radiological and other examination of musculoskeletal system	AHI≥15 vs <15	m1_crude	lifetime	Primary L1 logistic	symptoms	OR	0.88562	0.0438913	0.812619	0.965179	0.00564962	FALSE	TRUE	-0.121467	2.24798	793.7	R93.6/R93.7	2.24798	[-0.20749256672229233,-0.03544175992344273]
793	Nonspecific abnormal findings on radiological and other examination of musculoskeletal system	AHI≥15 vs <15	m2_demo	lifetime	Primary L1 logistic	symptoms	OR	0.842924	0.0448282	0.772023	0.920335	0.00013792	FALSE	TRUE	-0.170879	3.86037	793.7	R93.6/R93.7	3.86037	[-0.25874063106628453,-0.08301749377881418]
793	Nonspecific abnormal findings on radiological and other examination of musculoskeletal system	AHI≥15 vs <15	m3_smk_ses_win	lifetime	Primary L1 logistic	symptoms	OR	0.840125	0.0448485	0.769429	0.917316	0.000102629	FALSE	TRUE	-0.174205	3.98873	793.7	R93.6/R93.7	3.98873	[-0.26210607543189607,-0.08630318506868657]
793	Nonspecific abnormal findings on radiological and other examination of musculoskeletal system	AHI≥15 vs <15	m4_bmi	lifetime	Primary L1 logistic	symptoms	OR	0.862308	0.0467668	0.786782	0.945084	0.0015366	FALSE	TRUE	-0.148142	2.81344	793.7	R93.6/R93.7	2.81344	[-0.23980353979456775,-0.05648107752302496]
793	Nonspecific abnormal findings on radiological and other examination of musculoskeletal system	AHI≥5 vs <5	m1_crude	lifetime	Primary L1 logistic	symptoms	OR	0.990482	0.0480935	0.901383	1.08839	0.842384	FALSE	FALSE	-0.00956313	0.0744896	793.7	R93.6/R93.7	0.0744896	[-0.10382470457542535,0.08469845050184226]
793	Nonspecific abnormal findings on radiological and other examination of musculoskeletal system	AHI≥5 vs <5	m2_demo	lifetime	Primary L1 logistic	symptoms	OR	0.863621	0.0491836	0.784256	0.951017	0.00287216	FALSE	TRUE	-0.146621	2.54179	793.7	R93.6/R93.7	2.54179	[-0.24301914580187484,-0.05022305451731701]
793	Nonspecific abnormal findings on radiological and other examination of musculoskeletal system	AHI≥5 vs <5	m3_smk_ses_win	lifetime	Primary L1 logistic	symptoms	OR	0.860391	0.049208	0.781286	0.947505	0.00224478	FALSE	TRUE	-0.150369	2.64883	793.7	R93.6/R93.7	2.64883	[-0.2468145610952675,-0.05392278433045418]
793	Nonspecific abnormal findings on radiological and other examination of musculoskeletal system	AHI≥5 vs <5	m4_bmi	lifetime	Primary L1 logistic	symptoms	OR	0.888584	0.0512548	0.803656	0.982486	0.021184	FALSE	FALSE	-0.118126	1.67399	793.7	R93.6/R93.7	1.67399	[-0.21858384998492453,-0.01766882891567209]
793	Nonspecific abnormal findings on radiological and other examination of musculoskeletal system	mild_vs_none	m1_crude	lifetime	Primary L1 logistic	symptoms	OR	1.08362	0.0554927	0.971946	1.20813	0.147842	FALSE	FALSE	0.0803088	0.830201	793.7	R93.6/R93.7	0.830201	[-0.028454946363975234,0.18907252082512555]
793	Nonspecific abnormal findings on radiological and other examination of musculoskeletal system	mild_vs_none	m2_demo	lifetime	Primary L1 logistic	symptoms	OR	0.938194	0.0563124	0.840155	1.04767	0.257241	FALSE	FALSE	-0.0637984	0.58966	793.7	R93.6/R93.7	0.58966	[-0.17416876405172088,0.04657189095942407]
793	Nonspecific abnormal findings on radiological and other examination of musculoskeletal system	mild_vs_none	m3_smk_ses_win	lifetime	Primary L1 logistic	symptoms	OR	0.935412	0.0563311	0.837633	1.0446	0.235904	FALSE	FALSE	-0.0667686	0.627265	793.7	R93.6/R93.7	0.627265	[-0.17717553396327085,0.0436384121883404]
793	Nonspecific abnormal findings on radiological and other examination of musculoskeletal system	mild_vs_none	m4_bmi	lifetime	Primary L1 logistic	symptoms	OR	0.951578	0.0575892	0.850011	1.06528	0.38877	FALSE	FALSE	-0.0496333	0.410308	793.7	R93.6/R93.7	0.410308	[-0.16250601919498753,0.0632394356928039]
793	Nonspecific abnormal findings on radiological and other examination of musculoskeletal system	moderate_vs_none	m1_crude	lifetime	Primary L1 logistic	symptoms	OR	1.02552	0.0623184	0.907607	1.15875	0.685958	FALSE	FALSE	0.0251982	0.163703	793.7	R93.6/R93.7	0.163703	[-0.09694355987737178,0.14734003165067167]
793	Nonspecific abnormal findings on radiological and other examination of musculoskeletal system	moderate_vs_none	m2_demo	lifetime	Primary L1 logistic	symptoms	OR	0.856831	0.0642716	0.755417	0.971859	0.0162127	FALSE	FALSE	-0.154515	1.79014	793.7	R93.6/R93.7	1.79014	[-0.2804847507112782,-0.028544808296978003]
793	Nonspecific abnormal findings on radiological and other examination of musculoskeletal system	moderate_vs_none	m3_smk_ses_win	lifetime	Primary L1 logistic	symptoms	OR	0.849986	0.06428	0.74937	0.964111	0.0114534	FALSE	TRUE	-0.162535	1.94107	793.7	R93.6/R93.7	1.94107	[-0.2885217744563461,-0.036548911296508946]
793	Nonspecific abnormal findings on radiological and other examination of musculoskeletal system	moderate_vs_none	m4_bmi	lifetime	Primary L1 logistic	symptoms	OR	0.872571	0.0676462	0.764223	0.99628	0.0438981	FALSE	FALSE	-0.136311	1.35755	793.7	R93.6/R93.7	1.35755	[-0.26889540589406746,-0.0037272021655832266]
793	Nonspecific abnormal findings on radiological and other examination of musculoskeletal system	severe_vs_none	m1_crude	lifetime	Primary L1 logistic	symptoms	OR	0.832954	0.0643164	0.734302	0.94486	0.00448546	FALSE	TRUE	-0.182777	2.34819	793.7	R93.6/R93.7	2.34819	[-0.3088342954653699,-0.056718770417493625]
793	Nonspecific abnormal findings on radiological and other examination of musculoskeletal system	severe_vs_none	m2_demo	lifetime	Primary L1 logistic	symptoms	OR	0.770184	0.0675313	0.674701	0.879178	0.000110298	FALSE	TRUE	-0.261126	3.95743	793.7	R93.6/R93.7	3.95743	[-0.39348544390120826,-0.1287674601207141]
793	Nonspecific abnormal findings on radiological and other examination of musculoskeletal system	severe_vs_none	m3_smk_ses_win	lifetime	Primary L1 logistic	symptoms	OR	0.764544	0.0676124	0.669654	0.872879	7.16303e-05	FALSE	TRUE	-0.268476	4.1449	793.7	R93.6/R93.7	4.1449	[-0.4009935334106144,-0.13595776983197075]
793	Nonspecific abnormal findings on radiological and other examination of musculoskeletal system	severe_vs_none	m4_bmi	lifetime	Primary L1 logistic	symptoms	OR	0.779054	0.0747546	0.672878	0.901984	0.00083801	FALSE	TRUE	-0.249675	3.07675	793.7	R93.6/R93.7	3.07675	[-0.3961912348247719,-0.10315846839233511]
793.2	Nonspecific abnormal findings on radiological and other examination of other intrathoracic organs (echocardiogram. etc)	severe_vs_none	m4_IPW	lifetime	IPW sensitivity	symptoms	OR	0.928775		0.792214	1.08888	0.3625	FALSE	FALSE		0.440692					1021	443	578	0.938142	0.833168	0.835394	0.835085	0.836376	TRUE
793.2	Nonspecific abnormal findings on radiological and other examination of other intrathoracic organs (echocardiogram. etc)	AHI≥15 vs <15	m1_crude	lifetime	Primary L1 logistic	symptoms	OR	0.938317	0.0426786	0.863021	1.02018	0.135753	FALSE	FALSE	-0.0636677	0.867252	793.2	R93.1/R93.8	0.867252	[-0.1473161547799934,0.01998071537485635]
793.2	Nonspecific abnormal findings on radiological and other examination of other intrathoracic organs (echocardiogram. etc)	AHI≥15 vs <15	m2_demo	lifetime	Primary L1 logistic	symptoms	OR	0.934813	0.0436114	0.858228	1.01823	0.122187	FALSE	FALSE	-0.0674083	0.912975	793.2	R93.1/R93.8	0.912975	[-0.15288506175558575,0.018068433997747158]
793.2	Nonspecific abnormal findings on radiological and other examination of other intrathoracic organs (echocardiogram. etc)	AHI≥15 vs <15	m3_smk_ses_win	lifetime	Primary L1 logistic	symptoms	OR	0.93348	0.0436226	0.856986	1.0168	0.114572	FALSE	FALSE	-0.0688354	0.940923	793.2	R93.1/R93.8	0.940923	[-0.1543341579150112,0.016663431791666336]
793.2	Nonspecific abnormal findings on radiological and other examination of other intrathoracic organs (echocardiogram. etc)	AHI≥15 vs <15	m4_bmi	lifetime	Primary L1 logistic	symptoms	OR	0.890674	0.0453241	0.814965	0.973416	0.0106363	FALSE	TRUE	-0.115777	1.97321	793.2	R93.1/R93.8	1.97321	[-0.20461068626150608,-0.026943506727293273]
793.2	Nonspecific abnormal findings on radiological and other examination of other intrathoracic organs (echocardiogram. etc)	AHI≥5 vs <5	m1_crude	lifetime	Primary L1 logistic	symptoms	OR	1.11472	0.048329	1.01398	1.22548	0.0246256	FALSE	TRUE	0.108606	1.60861	793.2	R93.1/R93.8	1.60861	[0.013883065180996537,0.20332927714451804]
793.2	Nonspecific abnormal findings on radiological and other examination of other intrathoracic organs (echocardiogram. etc)	AHI≥5 vs <5	m2_demo	lifetime	Primary L1 logistic	symptoms	OR	1.00103	0.0493445	0.908747	1.10267	0.983423	FALSE	FALSE	0.00102529	0.0072598	793.2	R93.1/R93.8	0.0072598	[-0.09568808159317613,0.09773865260986175]
793.2	Nonspecific abnormal findings on radiological and other examination of other intrathoracic organs (echocardiogram. etc)	AHI≥5 vs <5	m3_smk_ses_win	lifetime	Primary L1 logistic	symptoms	OR	0.999052	0.0493625	0.906923	1.10054	0.984667	FALSE	FALSE	-0.000948669	0.00671068	793.2	R93.1/R93.8	0.00671068	[-0.09769731278401535,0.09579997429563093]
793.2	Nonspecific abnormal findings on radiological and other examination of other intrathoracic organs (echocardiogram. etc)	AHI≥5 vs <5	m4_bmi	lifetime	Primary L1 logistic	symptoms	OR	0.955227	0.0511438	0.864118	1.05594	0.370453	FALSE	FALSE	-0.0458058	0.431267	793.2	R93.1/R93.8	0.431267	[-0.1460458533464315,0.05443434099054682]
793.2	Nonspecific abnormal findings on radiological and other examination of other intrathoracic organs (echocardiogram. etc)	mild_vs_none	m1_crude	lifetime	Primary L1 logistic	symptoms	OR	1.21461	0.0552426	1.08997	1.35351	0.000432407	FALSE	TRUE	0.194425	3.36411	793.2	R93.1/R93.8	3.36411	[0.08615121649219315,0.302698120035346]
793.2	Nonspecific abnormal findings on radiological and other examination of other intrathoracic organs (echocardiogram. etc)	mild_vs_none	m2_demo	lifetime	Primary L1 logistic	symptoms	OR	1.05392	0.056041	0.944292	1.17628	0.348681	FALSE	FALSE	0.0525188	0.457571	793.2	R93.1/R93.8	0.457571	[-0.057319448979981,0.16235706328232147]
793.2	Nonspecific abnormal findings on radiological and other examination of other intrathoracic organs (echocardiogram. etc)	mild_vs_none	m3_smk_ses_win	lifetime	Primary L1 logistic	symptoms	OR	1.05235	0.0560588	0.942853	1.17457	0.362684	FALSE	FALSE	0.0510282	0.440472	793.2	R93.1/R93.8	0.440472	[-0.058844957998068256,0.16090133732597284]
793.2	Nonspecific abnormal findings on radiological and other examination of other intrathoracic organs (echocardiogram. etc)	mild_vs_none	m4_bmi	lifetime	Primary L1 logistic	symptoms	OR	1.03505	0.0572108	0.925261	1.15787	0.54705	FALSE	FALSE	0.0344516	0.261973	793.2	R93.1/R93.8	0.261973	[-0.07767953927609336,0.1465827960216164]
793.2	Nonspecific abnormal findings on radiological and other examination of other intrathoracic organs (echocardiogram. etc)	moderate_vs_none	m1_crude	lifetime	Primary L1 logistic	symptoms	OR	1.16054	0.0614908	1.02877	1.30918	0.0154676	FALSE	TRUE	0.148884	1.81058	793.2	R93.1/R93.8	1.81058	[0.028364309300028284,0.2694037241438274]
793.2	Nonspecific abnormal findings on radiological and other examination of other intrathoracic organs (echocardiogram. etc)	moderate_vs_none	m2_demo	lifetime	Primary L1 logistic	symptoms	OR	0.993685	0.0633742	0.877616	1.1251	0.920372	FALSE	FALSE	-0.00633523	0.0360367	793.2	R93.1/R93.8	0.0360367	[-0.13054633893201847,0.1178758852248224]
793.2	Nonspecific abnormal findings on radiological and other examination of other intrathoracic organs (echocardiogram. etc)	moderate_vs_none	m3_smk_ses_win	lifetime	Primary L1 logistic	symptoms	OR	0.989318	0.0633957	0.873722	1.12021	0.86548	FALSE	FALSE	-0.0107394	0.0627427	793.2	R93.1/R93.8	0.0627427	[-0.13499262799918127,0.1135139115305107]
793.2	Nonspecific abnormal findings on radiological and other examination of other intrathoracic organs (echocardiogram. etc)	moderate_vs_none	m4_bmi	lifetime	Primary L1 logistic	symptoms	OR	0.963527	0.066539	0.845718	1.09775	0.576573	FALSE	FALSE	-0.0371552	0.239146	793.2	R93.1/R93.8	0.239146	[-0.16756914394079742,0.09325874971336268]
793.2	Nonspecific abnormal findings on radiological and other examination of other intrathoracic organs (echocardiogram. etc)	severe_vs_none	m1_crude	lifetime	Primary L1 logistic	symptoms	OR	0.937947	0.0634354	0.828289	1.06212	0.312551	FALSE	FALSE	-0.0640623	0.505079	793.2	R93.1/R93.8	0.505079	[-0.18839334529658128,0.06026872257203969]
793.2	Nonspecific abnormal findings on radiological and other examination of other intrathoracic organs (echocardiogram. etc)	severe_vs_none	m2_demo	lifetime	Primary L1 logistic	symptoms	OR	0.911949	0.0665931	0.800362	1.03909	0.166328	FALSE	FALSE	-0.0921713	0.779034	793.2	R93.1/R93.8	0.779034	[-0.2226913616197549,0.03834867460177249]
793.2	Nonspecific abnormal findings on radiological and other examination of other intrathoracic organs (echocardiogram. etc)	severe_vs_none	m3_smk_ses_win	lifetime	Primary L1 logistic	symptoms	OR	0.9112	0.0666596	0.799601	1.03838	0.163004	FALSE	FALSE	-0.0929926	0.787801	793.2	R93.1/R93.8	0.787801	[-0.2236430030859303,0.037657708584665356]
793.2	Nonspecific abnormal findings on radiological and other examination of other intrathoracic organs (echocardiogram. etc)	severe_vs_none	m4_bmi	lifetime	Primary L1 logistic	symptoms	OR	0.835394	0.0732314	0.723697	0.964331	0.0140518	FALSE	TRUE	-0.179852	1.85227	793.2	R93.1/R93.8	1.85227	[-0.3233825939092217,-0.03632078542937939]
794	Abnormal results of other function studies (bladder. pancreas. placenta. spleen. etc)	severe_vs_none	m4_IPW	lifetime	IPW sensitivity	symptoms	OR	0.425877		0.230487	0.786902	0.00642979	FALSE	TRUE		2.1918					80	31	49	0.774704	0.475226	0.594486			FALSE
794	Abnormal results of other function studies (bladder. pancreas. placenta. spleen. etc)	AHI≥15 vs <15	m1_crude	lifetime	Primary L1 logistic	symptoms	OR	1.04692	0.152858	0.775894	1.41263	0.764184	FALSE	FALSE	0.045856	0.116802	794.9	O43.1/R94.8	0.116802	[-0.25373987768972106,0.3454518743544417]
794	Abnormal results of other function studies (bladder. pancreas. placenta. spleen. etc)	AHI≥15 vs <15	m2_demo	lifetime	Primary L1 logistic	symptoms	OR	0.988053	0.155486	0.728502	1.34008	0.938388	FALSE	FALSE	-0.0120185	0.0276175	794.9	O43.1/R94.8	0.0276175	[-0.3167655551618726,0.2927286450676337]
794	Abnormal results of other function studies (bladder. pancreas. placenta. spleen. etc)	AHI≥15 vs <15	m3_smk_ses_win	lifetime	Primary L1 logistic	symptoms	OR	0.986496	0.155411	0.727461	1.33777	0.930287	FALSE	FALSE	-0.013596	0.0313832	794.9	O43.1/R94.8	0.0313832	[-0.3181953311556297,0.291003418360801]
794	Abnormal results of other function studies (bladder. pancreas. placenta. spleen. etc)	AHI≥15 vs <15	m4_bmi	lifetime	Primary L1 logistic	symptoms	OR	0.97524	0.161165	0.711096	1.3375	0.876376	FALSE	FALSE	-0.0250715	0.0573094	794.9	O43.1/R94.8	0.0573094	[-0.3409483862884284,0.29080533775392015]
794	Abnormal results of other function studies (bladder. pancreas. placenta. spleen. etc)	AHI≥5 vs <5	m1_crude	lifetime	Primary L1 logistic	symptoms	OR	0.955011	0.168443	0.686483	1.32858	0.784634	FALSE	FALSE	-0.0460328	0.105333	794.9	O43.1/R94.8	0.105333	[-0.376174303265219,0.2841086678477864]
794	Abnormal results of other function studies (bladder. pancreas. placenta. spleen. etc)	AHI≥5 vs <5	m2_demo	lifetime	Primary L1 logistic	symptoms	OR	0.801955	0.171083	0.573487	1.12144	0.19704	FALSE	FALSE	-0.220703	0.705446	794.9	O43.1/R94.8	0.705446	[-0.5560193637251074,0.1146143132432384]
794	Abnormal results of other function studies (bladder. pancreas. placenta. spleen. etc)	AHI≥5 vs <5	m3_smk_ses_win	lifetime	Primary L1 logistic	symptoms	OR	0.797674	0.17102	0.570496	1.11532	0.186232	FALSE	FALSE	-0.226055	0.729945	794.9	O43.1/R94.8	0.729945	[-0.561248366717047,0.10913745802125652]
794	Abnormal results of other function studies (bladder. pancreas. placenta. spleen. etc)	AHI≥5 vs <5	m4_bmi	lifetime	Primary L1 logistic	symptoms	OR	0.7779	0.17695	0.549925	1.10038	0.15579	FALSE	FALSE	-0.251158	0.807461	794.9	O43.1/R94.8	0.807461	[-0.5979727397730135,0.09565704882941328]
794	Abnormal results of other function studies (bladder. pancreas. placenta. spleen. etc)	mild_vs_none	m1_crude	lifetime	Primary L1 logistic	symptoms	OR	0.90191	0.201959	0.607093	1.3399	0.609216	FALSE	FALSE	-0.10324	0.215229	794.9	O43.1/R94.8	0.215229	[-0.49907284431333754,0.2925927302278577]
794	Abnormal results of other function studies (bladder. pancreas. placenta. spleen. etc)	mild_vs_none	m2_demo	lifetime	Primary L1 logistic	symptoms	OR	0.761838	0.203751	0.51101	1.13578	0.181854	FALSE	FALSE	-0.272021	0.740276	794.9	O43.1/R94.8	0.740276	[-0.6713663725295429,0.12732349959828848]
794	Abnormal results of other function studies (bladder. pancreas. placenta. spleen. etc)	mild_vs_none	m3_smk_ses_win	lifetime	Primary L1 logistic	symptoms	OR	0.760338	0.203832	0.509923	1.13373	0.178882	FALSE	FALSE	-0.273992	0.747432	794.9	O43.1/R94.8	0.747432	[-0.6734956186295392,0.12551171608864842]
794	Abnormal results of other function studies (bladder. pancreas. placenta. spleen. etc)	mild_vs_none	m4_bmi	lifetime	Primary L1 logistic	symptoms	OR	0.748967	0.207464	0.498734	1.12475	0.163528	FALSE	FALSE	-0.28906	0.786408	794.9	O43.1/R94.8	0.786408	[-0.6956825230299405,0.11756168751453122]
794	Abnormal results of other function studies (bladder. pancreas. placenta. spleen. etc)	moderate_vs_none	m1_crude	lifetime	Primary L1 logistic	symptoms	OR	1.23073	0.206484	0.821116	1.84469	0.314678	FALSE	FALSE	0.20761	0.502134	794.9	O43.1/R94.8	0.502134	[-0.19709039985899485,0.612310349015589]
794	Abnormal results of other function studies (bladder. pancreas. placenta. spleen. etc)	moderate_vs_none	m2_demo	lifetime	Primary L1 logistic	symptoms	OR	0.987473	0.210939	0.653091	1.49306	0.952345	FALSE	FALSE	-0.0126062	0.0212057	794.9	O43.1/R94.8	0.0212057	[-0.426038484272593,0.4008261264231147]
794	Abnormal results of other function studies (bladder. pancreas. placenta. spleen. etc)	moderate_vs_none	m3_smk_ses_win	lifetime	Primary L1 logistic	symptoms	OR	0.976678	0.210876	0.646031	1.47655	0.910898	FALSE	FALSE	-0.0235983	0.0405303	794.9	O43.1/R94.8	0.0405303	[-0.4369074288121912,0.38971090433322025]
794	Abnormal results of other function studies (bladder. pancreas. placenta. spleen. etc)	moderate_vs_none	m4_bmi	lifetime	Primary L1 logistic	symptoms	OR	0.971823	0.220453	0.630866	1.49705	0.896843	FALSE	FALSE	-0.0285818	0.0472836	794.9	O43.1/R94.8	0.0472836	[-0.4606618630613362,0.4034982063558988]
794	Abnormal results of other function studies (bladder. pancreas. placenta. spleen. etc)	severe_vs_none	m1_crude	lifetime	Primary L1 logistic	symptoms	OR	0.777208	0.229343	0.495815	1.2183	0.271769	FALSE	FALSE	-0.252048	0.565801	794.9	O43.1/R94.8	0.565801	[-0.7015520395213336,0.19745638857884507]
794	Abnormal results of other function studies (bladder. pancreas. placenta. spleen. etc)	severe_vs_none	m2_demo	lifetime	Primary L1 logistic	symptoms	OR	0.65595	0.238356	0.411133	1.04655	0.0768809	FALSE	FALSE	-0.42167	1.11418	794.9	O43.1/R94.8	1.11418	[-0.8888393728399477,0.04549893701868285]
794	Abnormal results of other function studies (bladder. pancreas. placenta. spleen. etc)	severe_vs_none	m3_smk_ses_win	lifetime	Primary L1 logistic	symptoms	OR	0.654184	0.231573	0.415513	1.02995	0.0668708	FALSE	FALSE	-0.424367	1.17476	794.9	O43.1/R94.8	1.17476	[-0.8782412151585084,0.029507566722557943]
794	Abnormal results of other function studies (bladder. pancreas. placenta. spleen. etc)	severe_vs_none	m4_bmi	lifetime	Primary L1 logistic	symptoms	OR	0.594486	0.260032	0.35711	0.989648	0.045502	FALSE	FALSE	-0.520059	1.34197	794.9	O43.1/R94.8	1.34197	[-1.029711160294942,-0.010406408752486662]
795	Other and nonspecific abnormal cytological. histological and immunological findings	severe_vs_none	m4_IPW	lifetime	IPW sensitivity	symptoms	OR	0.442474		0.0988534	1.98054	0.28629	FALSE	FALSE		0.543194					8	3	5	0.734837	0.433446	0.571991			FALSE
795	Other and nonspecific abnormal cytological. histological and immunological findings	AHI≥15 vs <15	m1_crude	lifetime	Primary L1 logistic	symptoms	OR	0.781091	0.474482	0.308193	1.97962	0.602575	FALSE	FALSE	-0.247063	0.219989	795/795.4		0.219989	[-1.177030563450729,0.6829038260322254]
795	Other and nonspecific abnormal cytological. histological and immunological findings	AHI≥15 vs <15	m2_demo	lifetime	Primary L1 logistic	symptoms	OR	0.754927	0.481177	0.293986	1.93858	0.559043	FALSE	FALSE	-0.281134	0.252555	795/795.4		0.252555	[-1.2242241262981541,0.6619559217475598]
795	Other and nonspecific abnormal cytological. histological and immunological findings	AHI≥15 vs <15	m3_smk_ses_win	lifetime	Primary L1 logistic	symptoms	OR	0.73261	0.480717	0.285552	1.87958	0.517473	FALSE	FALSE	-0.311142	0.286112	795/795.4		0.286112	[-1.2533302267049575,0.6310462789770411]
795	Other and nonspecific abnormal cytological. histological and immunological findings	AHI≥15 vs <15	m4_bmi	lifetime	Primary L1 logistic	symptoms	OR	0.76386	0.498809	0.28736	2.03049	0.589178	FALSE	FALSE	-0.269371	0.229754	795/795.4		0.229754	[-1.2470186628469644,0.7082767406444839]
795	Other and nonspecific abnormal cytological. histological and immunological findings	AHI≥5 vs <5	m1_crude	lifetime	Primary L1 logistic	symptoms	OR	1.0249	0.51582	0.372921	2.81676	0.961963	FALSE	FALSE	0.0245996	0.0168416	795/795.4		0.0168416	[-0.9863895294944512,1.0355887081330233]
795	Other and nonspecific abnormal cytological. histological and immunological findings	AHI≥5 vs <5	m2_demo	lifetime	Primary L1 logistic	symptoms	OR	0.86356	0.524858	0.308697	2.41575	0.77987	FALSE	FALSE	-0.146692	0.107978	795/795.4		0.107978	[-1.1753952200992592,0.8820117993897836]
795	Other and nonspecific abnormal cytological. histological and immunological findings	AHI≥5 vs <5	m3_smk_ses_win	lifetime	Primary L1 logistic	symptoms	OR	0.831109	0.524042	0.297572	2.32126	0.724077	FALSE	FALSE	-0.184995	0.140215	795/795.4		0.140215	[-1.2120983980276867,0.8421089598562197]
795	Other and nonspecific abnormal cytological. histological and immunological findings	AHI≥5 vs <5	m4_bmi	lifetime	Primary L1 logistic	symptoms	OR	0.908833	0.545183	0.312193	2.64572	0.86081	FALSE	FALSE	-0.0955938	0.0650925	795/795.4		0.0650925	[-1.164132564317433,0.9729449455470791]
795	Other and nonspecific abnormal cytological. histological and immunological findings	mild_vs_none	m1_crude	lifetime	Primary L1 logistic	symptoms	OR	1.19969	0.580757	0.384353	3.74465	0.753901	FALSE	FALSE	0.182067	0.122686	795/795.4		0.122686	[-0.9561949092619285,1.320328936989806]
795	Other and nonspecific abnormal cytological. histological and immunological findings	mild_vs_none	m4_bmi	lifetime	Primary L1 logistic	symptoms	OR	1.00022	0.596234	0.310872	3.21819	0.999701	FALSE	FALSE	0.000223356	0.000129829	795/795.4		0.000129829	[-1.1683735353648883,1.1688202475930636]
795	Other and nonspecific abnormal cytological. histological and immunological findings	moderate_vs_none	m1_crude	lifetime	Primary L1 logistic	symptoms	OR	1.01126	0.669895	0.272048	3.75904	0.986668	FALSE	FALSE	0.0111941	0.00582907	795/795.4		0.00582907	[-1.3017751646936835,1.324163441232612]
795	Other and nonspecific abnormal cytological. histological and immunological findings	moderate_vs_none	m2_demo	lifetime	Primary L1 logistic	symptoms	OR	0.87049	0.681483	0.22892	3.31012	0.838724	FALSE	FALSE	-0.1387	0.0763809	795/795.4		0.0763809	[-1.4743823817403232,1.1969833083814327]
795	Other and nonspecific abnormal cytological. histological and immunological findings	moderate_vs_none	m3_smk_ses_win	lifetime	Primary L1 logistic	symptoms	OR	0.849214	0.679638	0.224134	3.21756	0.809953	FALSE	FALSE	-0.163444	0.0915401	795/795.4		0.0915401	[-1.4955108117739462,1.1686229593389874]
795	Other and nonspecific abnormal cytological. histological and immunological findings	moderate_vs_none	m4_bmi	lifetime	Primary L1 logistic	symptoms	OR	0.892818	0.711607	0.221331	3.6015	0.873417	FALSE	FALSE	-0.113373	0.0587784	795/795.4		0.0587784	[-1.5080964614619539,1.281350381555663]
795	Other and nonspecific abnormal cytological. histological and immunological findings	severe_vs_none	m1_crude	lifetime	Primary L1 logistic	symptoms	OR	0.719705	0.726005	0.173451	2.98629	0.650516	FALSE	FALSE	-0.328913	0.186742	795/795.4		0.186742	[-1.7518577500366117,1.0940308681903663]
795	Other and nonspecific abnormal cytological. histological and immunological findings	severe_vs_none	m2_demo	lifetime	Primary L1 logistic	symptoms	OR	0.746196	0.749241	0.17183	3.24047	0.695981	FALSE	FALSE	-0.292767	0.157402	795/795.4		0.157402	[-1.7612523949688206,1.1757192073490565]
795	Other and nonspecific abnormal cytological. histological and immunological findings	severe_vs_none	m3_smk_ses_win	lifetime	Primary L1 logistic	symptoms	OR	0.720126	0.747216	0.166486	3.11487	0.66037	FALSE	FALSE	-0.328329	0.180213	795/795.4		0.180213	[-1.7928454568850147,1.1361874949246087]
795	Other and nonspecific abnormal cytological. histological and immunological findings	severe_vs_none	m4_bmi	lifetime	Primary L1 logistic	symptoms	OR	0.571991	0.817783	0.115157	2.8411	0.49454	FALSE	FALSE	-0.558632	0.305798	795/795.4		0.305798	[-2.161456041294322,1.0441928116421861]
795	Other and nonspecific abnormal cytological. histological and immunological findings	mild_vs_none	m2_demo	lifetime	Primary L1 omitted from summary	symptoms	beta_log_odds	0							0		795/795.4			[nan,nan]
795	Other and nonspecific abnormal cytological. histological and immunological findings	mild_vs_none	m3_smk_ses_win	lifetime	Primary L1 omitted from summary	symptoms	beta_log_odds	0							0		795/795.4			[nan,nan]
795.8	Abnormal tumor markers	severe_vs_none	m4_IPW	lifetime	IPW sensitivity	symptoms	OR	1.11656		0.285661	4.36429	0.87405	FALSE	FALSE		0.0584638					11	4	7	0.699835	1.00217	0.989719			FALSE
795.8	Abnormal tumor markers	AHI≥15 vs <15	m1_crude	lifetime	Primary L1 logistic	symptoms	OR	0.715526	0.437015	0.303835	1.68505	0.443699	FALSE	FALSE	-0.334737	0.352912	795.89		0.352912	[-1.1912708774415384,0.5217966133193014]
795.8	Abnormal tumor markers	AHI≥15 vs <15	m2_demo	lifetime	Primary L1 logistic	symptoms	OR	0.760133	0.439781	0.321031	1.79983	0.532869	FALSE	FALSE	-0.274262	0.27338	795.89		0.27338	[-1.1362177753683151,0.5876934998507369]
795.8	Abnormal tumor markers	AHI≥15 vs <15	m3_smk_ses_win	lifetime	Primary L1 logistic	symptoms	OR	0.769845	0.439159	0.32553	1.82061	0.551438	FALSE	FALSE	-0.261566	0.258504	795.89		0.258504	[-1.1223013930984846,0.5991691448495404]
795.8	Abnormal tumor markers	AHI≥15 vs <15	m4_bmi	lifetime	Primary L1 logistic	symptoms	OR	0.761275	0.450357	0.314917	1.84029	0.544744	FALSE	FALSE	-0.272761	0.263807	795.89		0.263807	[-1.155444901779882,0.6099230971211191]
795.8	Abnormal tumor markers	AHI≥5 vs <5	m1_crude	lifetime	Primary L1 logistic	symptoms	OR	0.842844	0.450099	0.348837	2.03644	0.704052	FALSE	FALSE	-0.170973	0.152395	795.89		0.152395	[-1.0531509705295006,0.7112052379938654]
795.8	Abnormal tumor markers	AHI≥5 vs <5	m2_demo	lifetime	Primary L1 logistic	symptoms	OR	0.761797	0.45447	0.312604	1.85646	0.549397	FALSE	FALSE	-0.272075	0.260113	795.89		0.260113	[-1.162819490748713,0.6186703561817223]
795.8	Abnormal tumor markers	AHI≥5 vs <5	m3_smk_ses_win	lifetime	Primary L1 logistic	symptoms	OR	0.764674	0.454644	0.313677	1.8641	0.555094	FALSE	FALSE	-0.268305	0.255633	795.89		0.255633	[-1.1593905171989491,0.6227801279303475]
795.8	Abnormal tumor markers	AHI≥5 vs <5	m4_bmi	lifetime	Primary L1 logistic	symptoms	OR	0.772364	0.466987	0.309259	1.92896	0.580182	FALSE	FALSE	-0.258299	0.236436	795.89		0.236436	[-1.1735774046398646,0.656978433313391]
795.8	Abnormal tumor markers	mild_vs_none	m1_crude	lifetime	Primary L1 logistic	symptoms	OR	1.01596	0.514837	0.37038	2.78681	0.975463	FALSE	FALSE	0.0158348	0.010789	795.89		0.010789	[-0.9932264944094391,1.0248960025022842]
795.8	Abnormal tumor markers	mild_vs_none	m2_demo	lifetime	Primary L1 logistic	symptoms	OR	0.866173	0.518401	0.313575	2.39259	0.781671	FALSE	FALSE	-0.143671	0.106976	795.89		0.106976	[-1.15971785161126,0.872376224354926]
795.8	Abnormal tumor markers	mild_vs_none	m3_smk_ses_win	lifetime	Primary L1 logistic	symptoms	OR	0.854981	0.518615	0.309393	2.36266	0.762572	FALSE	FALSE	-0.156676	0.117719	795.89		0.117719	[-1.173141941936831,0.8597901965003683]
795.8	Abnormal tumor markers	mild_vs_none	m4_bmi	lifetime	Primary L1 logistic	symptoms	OR	0.843065	0.524474	0.301598	2.35664	0.744811	FALSE	FALSE	-0.170711	0.127954	795.89		0.127954	[-1.1986602922672518,0.8572389131320606]
795.8	Abnormal tumor markers	moderate_vs_none	m1_crude	lifetime	Primary L1 logistic	symptoms	OR	0.789732	0.621931	0.233395	2.6722	0.70427	FALSE	FALSE	-0.236062	0.152261	795.89		0.152261	[-1.4550244762665039,0.9829004051004139]
795.8	Abnormal tumor markers	moderate_vs_none	m2_demo	lifetime	Primary L1 logistic	symptoms	OR	0.663461	0.627077	0.194109	2.26769	0.51293	FALSE	FALSE	-0.410286	0.289942	795.89		0.289942	[-1.639334993452919,0.818763332670607]
795.8	Abnormal tumor markers	moderate_vs_none	m3_smk_ses_win	lifetime	Primary L1 logistic	symptoms	OR	0.653254	0.626186	0.191457	2.22891	0.496522	FALSE	FALSE	-0.425789	0.304062	795.89		0.304062	[-1.6530915598029494,0.8015129140032424]
795.8	Abnormal tumor markers	moderate_vs_none	m4_bmi	lifetime	Primary L1 logistic	symptoms	OR	0.650499	0.626541	0.190517	2.22106	0.492504	FALSE	FALSE	-0.430015	0.307591	795.89		0.307591	[-1.6580132850510203,0.7979824441472274]
795.8	Abnormal tumor markers	severe_vs_none	m1_crude	lifetime	Primary L1 logistic	symptoms	OR	0.717335	0.621929	0.212	2.42722	0.593228	FALSE	FALSE	-0.332212	0.226778	795.89		0.226778	[-1.5511710921465502,0.8867463442667536]
795.8	Abnormal tumor markers	severe_vs_none	m2_demo	lifetime	Primary L1 logistic	symptoms	OR	0.789641	0.632819	0.228441	2.72952	0.708989	FALSE	FALSE	-0.236177	0.14936	795.89		0.14936	[-1.4764782751568144,1.0041250702534712]
795.8	Abnormal tumor markers	severe_vs_none	m3_smk_ses_win	lifetime	Primary L1 logistic	symptoms	OR	0.808904	0.633471	0.233715	2.79968	0.737789	FALSE	FALSE	-0.212075	0.132068	795.89		0.132068	[-1.4536543646082265,1.029504371231842]
795.8	Abnormal tumor markers	severe_vs_none	m4_bmi	lifetime	Primary L1 logistic	symptoms	OR	0.989719	0.675658	0.263263	3.72077	0.987797	FALSE	FALSE	-0.0103344	0.0053325	795.89		0.0053325	[-1.3345998512858697,1.313930969840921]
795.81	Elevated carcinoembryonic antigen [CEA]	AHI≥15 vs <15	m1_crude	lifetime	Primary L1 logistic	symptoms	OR	7.20318	1.02625	0.963785	53.8354	0.054352	FALSE	FALSE	1.97452	1.26478	795.81		1.26478	[-0.03688670971771035,3.9859315430425646]
795.81	Elevated carcinoembryonic antigen [CEA]	AHI≥15 vs <15	m2_demo	lifetime	Primary L1 logistic	symptoms	OR	5.7586	1.01376	0.789588	41.9984	0.0841808	FALSE	FALSE	1.75069	1.07479	795.81		1.07479	[-0.23624447693522854,3.7376323893229317]
795.81	Elevated carcinoembryonic antigen [CEA]	AHI≥15 vs <15	m3_smk_ses_win	lifetime	Primary L1 logistic	symptoms	OR	5.5783	1.00433	0.779132	39.9386	0.0869951	FALSE	FALSE	1.71888	1.0605	795.81		1.0605	[-0.2495751345590489,3.6873420977255114]
795.81	Elevated carcinoembryonic antigen [CEA]	AHI≥15 vs <15	m4_bmi	lifetime	Primary L1 logistic	symptoms	OR	8.49821	1.02749	1.13429	63.6695	0.037288	FALSE	FALSE	2.13986	1.42843	795.81		1.42843	[0.12600446709340796,4.153705607180701]
795.81	Elevated carcinoembryonic antigen [CEA]	AHI≥5 vs <5	m1_crude	lifetime	Primary L1 logistic	symptoms	OR	1.99414	1.0238	0.268101	14.8325	0.500202	FALSE	FALSE	0.690215	0.300854	795.81		0.300854	[-1.3163902935967853,2.6968201065743536]
795.81	Elevated carcinoembryonic antigen [CEA]	AHI≥5 vs <5	m2_demo	lifetime	Primary L1 logistic	symptoms	OR	1.33949	1.00297	0.187592	9.56458	0.770725	FALSE	FALSE	0.292291	0.113101	795.81		0.113101	[-1.6734853451153704,2.2580671909141814]
795.81	Elevated carcinoembryonic antigen [CEA]	AHI≥5 vs <5	m3_smk_ses_win	lifetime	Primary L1 logistic	symptoms	OR	1.3468	1.01195	0.185325	9.78759	0.76859	FALSE	FALSE	0.297735	0.114305	795.81		0.114305	[-1.6856454897018565,2.2811150610372795]
795.81	Elevated carcinoembryonic antigen [CEA]	AHI≥5 vs <5	m4_bmi	lifetime	Primary L1 logistic	symptoms	OR	2.01724	1.04879	0.25824	15.7577	0.503441	FALSE	FALSE	0.701732	0.298051	795.81		0.298051	[-1.353864779462234,2.7573281982574374]
795.81	Elevated carcinoembryonic antigen [CEA]	moderate_vs_none	m1_crude	lifetime	Primary L1 logistic	symptoms	OR	5.50559	1.01852	0.747889	40.5294	0.093984	FALSE	FALSE	1.70576	1.02695	795.81		1.02695	[-0.29050032333376197,3.7020287085917403]
795.81	Elevated carcinoembryonic antigen [CEA]	moderate_vs_none	m2_demo	lifetime	Primary L1 logistic	symptoms	OR	3.74848	1.02536	0.502419	27.9668	0.197514	FALSE	FALSE	1.32135	0.704403	795.81		0.704403	[-0.6883206889679163,3.3310196909230028]
795.81	Elevated carcinoembryonic antigen [CEA]	moderate_vs_none	m3_smk_ses_win	lifetime	Primary L1 logistic	symptoms	OR	3.67796	1.02611	0.49224	27.4813	0.204365	FALSE	FALSE	1.30236	0.689593	795.81		0.689593	[-0.7087896398082247,3.3135071448792655]
795.81	Elevated carcinoembryonic antigen [CEA]	moderate_vs_none	m4_bmi	lifetime	Primary L1 logistic	symptoms	OR	7.17525	1.08207	0.860548	59.8272	0.0685812	FALSE	FALSE	1.97064	1.1638	795.81		1.1638	[-0.15018634548839493,4.091461003725203]
795.81	Elevated carcinoembryonic antigen [CEA]	mild_vs_none	m1_crude	lifetime	Primary L1 omitted from summary	symptoms	beta_log_odds										795.81
795.81	Elevated carcinoembryonic antigen [CEA]	mild_vs_none	m2_demo	lifetime	Primary L1 omitted from summary	symptoms	beta_log_odds										795.81
795.81	Elevated carcinoembryonic antigen [CEA]	mild_vs_none	m3_smk_ses_win	lifetime	Primary L1 omitted from summary	symptoms	beta_log_odds										795.81
795.81	Elevated carcinoembryonic antigen [CEA]	mild_vs_none	m4_bmi	lifetime	Primary L1 omitted from summary	symptoms	beta_log_odds										795.81
795.81	Elevated carcinoembryonic antigen [CEA]	severe_vs_none	m1_crude	lifetime	Primary L1 omitted from summary	symptoms	beta_log_odds										795.81
795.81	Elevated carcinoembryonic antigen [CEA]	severe_vs_none	m2_demo	lifetime	Primary L1 omitted from summary	symptoms	beta_log_odds										795.81
795.81	Elevated carcinoembryonic antigen [CEA]	severe_vs_none	m3_smk_ses_win	lifetime	Primary L1 omitted from summary	symptoms	beta_log_odds										795.81
795.81	Elevated carcinoembryonic antigen [CEA]	severe_vs_none	m4_bmi	lifetime	Primary L1 omitted from summary	symptoms	beta_log_odds										795.81
795.82	Elevated cancer antigen 125 [CA 125]	severe_vs_none	m4_IPW	lifetime	IPW sensitivity	symptoms	OR	1.9718		0.451184	8.61735	0.366906	FALSE	FALSE		0.435445					15	6	9	0.816481	0.995791	0.978718			FALSE
795.82	Elevated cancer antigen 125 [CA 125]	AHI≥15 vs <15	m1_crude	lifetime	Primary L1 logistic	symptoms	OR	0.550295	0.395217	0.253622	1.194	0.130706	FALSE	FALSE	-0.597301	0.883706	795.82		0.883706	[-1.3719114922569624,0.17730936774064232]
795.82	Elevated cancer antigen 125 [CA 125]	AHI≥15 vs <15	m2_demo	lifetime	Primary L1 logistic	symptoms	OR	0.690437	0.398876	0.315937	1.50885	0.353051	FALSE	FALSE	-0.370431	0.452163	795.82		0.452163	[-1.1522125412244484,0.4113508693360896]
795.82	Elevated cancer antigen 125 [CA 125]	AHI≥15 vs <15	m3_smk_ses_win	lifetime	Primary L1 logistic	symptoms	OR	0.712743	0.396513	0.327658	1.5504	0.393087	FALSE	FALSE	-0.338635	0.405511	795.82		0.405511	[-1.115785324066497,0.43851578259352675]
795.82	Elevated cancer antigen 125 [CA 125]	AHI≥15 vs <15	m4_bmi	lifetime	Primary L1 logistic	symptoms	OR	0.679055	0.409559	0.30429	1.51538	0.344634	FALSE	FALSE	-0.387054	0.462642	795.82		0.462642	[-1.1897748345714405,0.41566782538211716]
795.82	Elevated cancer antigen 125 [CA 125]	AHI≥5 vs <5	m1_crude	lifetime	Primary L1 logistic	symptoms	OR	0.904849	0.393574	0.418375	1.95698	0.799457	FALSE	FALSE	-0.0999874	0.0972048	795.82		0.0972048	[-0.8713779232861882,0.6714032079543999]
795.82	Elevated cancer antigen 125 [CA 125]	AHI≥5 vs <5	m2_demo	lifetime	Primary L1 logistic	symptoms	OR	0.999407	0.401947	0.454574	2.19725	0.998822	FALSE	FALSE	-0.000593398	0.000511868	795.82		0.000511868	[-0.7883942858311396,0.787207489981078]
795.82	Elevated cancer antigen 125 [CA 125]	AHI≥5 vs <5	m4_bmi	lifetime	Primary L1 logistic	symptoms	OR	0.983933	0.418688	0.43309	2.23539	0.969141	FALSE	FALSE	-0.0161972	0.013613	795.82		0.013613	[-0.8368097684661904,0.8044154016839358]
795.82	Elevated cancer antigen 125 [CA 125]	mild_vs_none	m1_crude	lifetime	Primary L1 logistic	symptoms	OR	1.28845	0.431725	0.552818	3.00298	0.557179	FALSE	FALSE	0.253439	0.254006	795.82		0.254006	[-0.5927270156952295,1.0996048145762884]
795.82	Elevated cancer antigen 125 [CA 125]	mild_vs_none	m2_demo	lifetime	Primary L1 logistic	symptoms	OR	1.15665	0.436406	0.491734	2.72063	0.738787	FALSE	FALSE	0.145524	0.13148	795.82		0.13148	[-0.7098171225082621,1.0008648544665861]
795.82	Elevated cancer antigen 125 [CA 125]	mild_vs_none	m3_smk_ses_win	lifetime	Primary L1 logistic	symptoms	OR	1.16194	0.436819	0.493588	2.7353	0.731142	FALSE	FALSE	0.150094	0.135998	795.82		0.135998	[-0.7060548680321347,1.006242454306947]
795.82	Elevated cancer antigen 125 [CA 125]	mild_vs_none	m4_bmi	lifetime	Primary L1 logistic	symptoms	OR	1.18062	0.446566	0.492029	2.83287	0.710037	FALSE	FALSE	0.166036	0.148719	795.82		0.148719	[-0.7092167811593157,1.041289183284554]
795.82	Elevated cancer antigen 125 [CA 125]	moderate_vs_none	m1_crude	lifetime	Primary L1 logistic	symptoms	OR	0.464404	0.658576	0.127737	1.68841	0.244167	FALSE	FALSE	-0.767	0.612314	795.82		0.612314	[-2.057785098133703,0.523784299571554]
795.82	Elevated cancer antigen 125 [CA 125]	moderate_vs_none	m2_demo	lifetime	Primary L1 logistic	symptoms	OR	0.467526	0.673021	0.125006	1.74856	0.258609	FALSE	FALSE	-0.760301	0.587356	795.82		0.587356	[-2.0793973305973292,0.5587947652011491]
795.82	Elevated cancer antigen 125 [CA 125]	moderate_vs_none	m3_smk_ses_win	lifetime	Primary L1 logistic	symptoms	OR	0.473569	0.669268	0.127556	1.75819	0.264068	FALSE	FALSE	-0.747458	0.578285	795.82		0.578285	[-2.059198606254332,0.5642833191027364]
795.82	Elevated cancer antigen 125 [CA 125]	moderate_vs_none	m4_bmi	lifetime	Primary L1 logistic	symptoms	OR	0.407607	0.692886	0.104823	1.58499	0.195238	FALSE	FALSE	-0.897453	0.709436	795.82		0.709436	[-2.2554853119749874,0.46057925324733806]
795.82	Elevated cancer antigen 125 [CA 125]	severe_vs_none	m1_crude	lifetime	Primary L1 logistic	symptoms	OR	0.806435	0.525315	0.288019	2.25797	0.682152	FALSE	FALSE	-0.215132	0.166119	795.82		0.166119	[-1.2447293424459018,0.814466297349644]
795.82	Elevated cancer antigen 125 [CA 125]	severe_vs_none	m2_demo	lifetime	Primary L1 logistic	symptoms	OR	1.18112	0.539377	0.410369	3.39947	0.757613	FALSE	FALSE	0.166461	0.120553	795.82		0.120553	[-0.8906982026770969,1.2236198130597575]
795.82	Elevated cancer antigen 125 [CA 125]	severe_vs_none	m3_smk_ses_win	lifetime	Primary L1 logistic	symptoms	OR	1.15857	0.53986	0.402155	3.33775	0.785128	FALSE	FALSE	0.147189	0.10506	795.82		0.10506	[-0.9109178595291909,1.205295586892503]
795.82	Elevated cancer antigen 125 [CA 125]	severe_vs_none	m4_bmi	lifetime	Primary L1 logistic	symptoms	OR	0.978718	0.588866	0.308613	3.10386	0.970859	FALSE	FALSE	-0.0215116	0.0128437	795.82		0.0128437	[-1.175668154247937,1.1326450029717816]
795.82	Elevated cancer antigen 125 [CA 125]	AHI≥5 vs <5	m3_smk_ses_win	lifetime	Primary L1 omitted from summary	symptoms	beta_log_odds	0							0		795.82			[nan,nan]
796	Elevated prostate specific antigen [PSA]	severe_vs_none	m4_IPW	lifetime	IPW sensitivity	genitourinary	OR	0.689737		0.624065	0.762319	3.435e-13	TRUE	TRUE		12.4641					2068	1235	833	1.83669	0.614885	0.982684	0.98236	0.985396	FALSE
796	Elevated prostate specific antigen [PSA]	AHI≥15 vs <15	m1_crude	lifetime	Primary L1 logistic	genitourinary	OR	1.51906	0.0304609	1.43102	1.61251	7.15078e-43	TRUE	TRUE	0.418089	42.1456	790.93		42.1456	[0.35838662852379044,0.4777911866783128]
796	Elevated prostate specific antigen [PSA]	AHI≥15 vs <15	m2_demo	lifetime	Primary L1 logistic	genitourinary	OR	0.952755	0.0330273	0.893035	1.01647	0.142817	FALSE	FALSE	-0.0483976	0.845221	790.93		0.845221	[-0.11312996651583268,0.01633470193371451]
796	Elevated prostate specific antigen [PSA]	AHI≥15 vs <15	m3_smk_ses_win	lifetime	Primary L1 logistic	genitourinary	OR	0.953599	0.0332922	0.893362	1.0179	0.153544	FALSE	FALSE	-0.0475122	0.813767	790.93		0.813767	[-0.11276379504368561,0.017739426167891877]
796	Elevated prostate specific antigen [PSA]	AHI≥15 vs <15	m4_bmi	lifetime	Primary L1 logistic	genitourinary	OR	1.00234	0.0345255	0.936757	1.07251	0.946027	FALSE	FALSE	0.00233728	0.0240966	790.93		0.0240966	[-0.065331364437696,0.0700059168711456]
796	Elevated prostate specific antigen [PSA]	AHI≥5 vs <5	m1_crude	lifetime	Primary L1 logistic	genitourinary	OR	1.62685	0.0387643	1.50783	1.75527	3.77893e-36	TRUE	TRUE	0.486647	35.4226	790.93		35.4226	[0.4106706175985504,0.5626238672379408]
796	Elevated prostate specific antigen [PSA]	AHI≥5 vs <5	m2_demo	lifetime	Primary L1 logistic	genitourinary	OR	0.899274	0.0424346	0.827507	0.977265	0.0123528	FALSE	TRUE	-0.106167	1.90824	790.93		1.90824	[-0.18933773479007845,-0.0229969786224537]
796	Elevated prostate specific antigen [PSA]	AHI≥5 vs <5	m3_smk_ses_win	lifetime	Primary L1 logistic	genitourinary	OR	0.900206	0.0427771	0.827809	0.978935	0.0139848	FALSE	TRUE	-0.105131	1.85434	790.93		1.85434	[-0.18897279744057166,-0.021289742903421865]
796	Elevated prostate specific antigen [PSA]	AHI≥5 vs <5	m4_bmi	lifetime	Primary L1 logistic	genitourinary	OR	0.946253	0.0437828	0.868439	1.03104	0.20702	FALSE	FALSE	-0.0552452	0.683988	790.93		0.683988	[-0.1410579578443871,0.030567473210803525]
796	Elevated prostate specific antigen [PSA]	mild_vs_none	m1_crude	lifetime	Primary L1 logistic	genitourinary	OR	1.36787	0.0450518	1.25227	1.49415	3.56867e-12	TRUE	TRUE	0.313258	11.4475	790.93		11.4475	[0.22495802114073865,0.4015576383569958]
796	Elevated prostate specific antigen [PSA]	mild_vs_none	m2_demo	lifetime	Primary L1 logistic	genitourinary	OR	0.904398	0.0491513	0.821338	0.995858	0.040913	FALSE	FALSE	-0.100485	1.38814	790.93		1.38814	[-0.19682022298320628,-0.004150643476325239]
796	Elevated prostate specific antigen [PSA]	mild_vs_none	m3_smk_ses_win	lifetime	Primary L1 logistic	genitourinary	OR	0.905624	0.049518	0.82186	0.997925	0.0452934	FALSE	FALSE	-0.0991311	1.34396	790.93		1.34396	[-0.19618462681661838,-0.0020775387449354366]
796	Elevated prostate specific antigen [PSA]	mild_vs_none	m4_bmi	lifetime	Primary L1 logistic	genitourinary	OR	0.918392	0.0501795	0.832367	1.01331	0.0897846	FALSE	FALSE	-0.0851313	1.0468	790.93		1.0468	[-0.1834812497555765,0.013218731719793639]
796	Elevated prostate specific antigen [PSA]	moderate_vs_none	m1_crude	lifetime	Primary L1 logistic	genitourinary	OR	1.78476	0.0464371	1.62949	1.95482	1.02766e-35	TRUE	TRUE	0.579282	34.9881	790.93		34.9881	[0.48826721986624627,0.6702971769549235]
796	Elevated prostate specific antigen [PSA]	moderate_vs_none	m2_demo	lifetime	Primary L1 logistic	genitourinary	OR	0.918428	0.0505231	0.83184	1.01403	0.0921419	FALSE	FALSE	-0.0850913	1.03554	790.93		1.03554	[-0.18411485114933462,0.01393215708781885]
796	Elevated prostate specific antigen [PSA]	moderate_vs_none	m3_smk_ses_win	lifetime	Primary L1 logistic	genitourinary	OR	0.912015	0.0509952	0.825268	1.00788	0.0709144	FALSE	FALSE	-0.0920986	1.14927	790.93		1.14927	[-0.19204727942707506,0.007850150543036241]
796	Elevated prostate specific antigen [PSA]	moderate_vs_none	m4_bmi	lifetime	Primary L1 logistic	genitourinary	OR	0.962551	0.0529538	0.86766	1.06782	0.471047	FALSE	FALSE	-0.0381679	0.326936	790.93		0.326936	[-0.14195547834339423,0.06561971439761626]
796	Elevated prostate specific antigen [PSA]	severe_vs_none	m1_crude	lifetime	Primary L1 logistic	genitourinary	OR	1.83641	0.0452488	1.68056	2.00672	3.88958e-41	TRUE	TRUE	0.607813	40.4101	790.93		40.4101	[0.5191272898394423,0.6964992176368676]
796	Elevated prostate specific antigen [PSA]	severe_vs_none	m2_demo	lifetime	Primary L1 logistic	genitourinary	OR	0.878074	0.0496673	0.796626	0.96785	0.00884739	FALSE	TRUE	-0.130024	2.05318	790.93		2.05318	[-0.22737006650694147,-0.032677697168184514]
796	Elevated prostate specific antigen [PSA]	severe_vs_none	m3_smk_ses_win	lifetime	Primary L1 logistic	genitourinary	OR	0.883935	0.050169	0.801154	0.975268	0.0139272	FALSE	TRUE	-0.123372	1.85614	790.93		1.85614	[-0.2217016343120267,-0.025042898175948652]
796	Elevated prostate specific antigen [PSA]	severe_vs_none	m4_bmi	lifetime	Primary L1 logistic	genitourinary	OR	0.982684	0.0546022	0.882951	1.09368	0.749043	FALSE	FALSE	-0.0174673	0.125493	790.93		0.125493	[-0.12448561782344618,0.08955103932608856]
797	Shock	severe_vs_none	m4_IPW	lifetime	IPW sensitivity	symptoms	OR	1.27289		0.893732	1.81291	0.181125	FALSE	FALSE		0.742021					210	111	99	1.37405	1.16724	1.295	1.29922	1.29805	FALSE
797	Shock	AHI≥15 vs <15	m1_crude	lifetime	Primary L1 logistic	symptoms	OR	1.39866	0.0989843	1.15201	1.69812	0.000699979	FALSE	TRUE	0.335516	3.15491	785.5/785.50/785.59	R57.1/R57.8/R57.9	3.15491	[0.14151020271169779,0.5295213683065338]
797	Shock	AHI≥15 vs <15	m2_demo	lifetime	Primary L1 logistic	symptoms	OR	1.18835	0.100572	0.975748	1.44727	0.0861903	FALSE	FALSE	0.172565	1.06454	785.5/785.50/785.59	R57.1/R57.8/R57.9	1.06454	[-0.024551369665360617,0.3696821084514825]
797	Shock	AHI≥15 vs <15	m3_smk_ses_win	lifetime	Primary L1 logistic	symptoms	OR	1.18008	0.100628	0.968849	1.43736	0.0998716	FALSE	FALSE	0.165582	1.00056	785.5/785.50/785.59	R57.1/R57.8/R57.9	1.00056	[-0.031646369918253814,0.36280947393912555]
797	Shock	AHI≥15 vs <15	m4_bmi	lifetime	Primary L1 logistic	symptoms	OR	1.27002	0.104494	1.03482	1.55868	0.0221636	FALSE	FALSE	0.239036	1.65436	785.5/785.50/785.59	R57.1/R57.8/R57.9	1.65436	[0.03423111218703975,0.44384069574956453]
797	Shock	AHI≥5 vs <5	m1_crude	lifetime	Primary L1 logistic	symptoms	OR	1.17417	0.115479	0.936342	1.4724	0.164412	FALSE	FALSE	0.16056	0.784066	785.5/785.50/785.59	R57.1/R57.8/R57.9	0.784066	[-0.06577436054925598,0.3868936916544482]
797	Shock	AHI≥5 vs <5	m2_demo	lifetime	Primary L1 logistic	symptoms	OR	0.889717	0.11693	0.70749	1.11888	0.317634	FALSE	FALSE	-0.116852	0.498073	785.5/785.50/785.59	R57.1/R57.8/R57.9	0.498073	[-0.3460317270467975,0.11232712508715068]
797	Shock	AHI≥5 vs <5	m3_smk_ses_win	lifetime	Primary L1 logistic	symptoms	OR	0.881794	0.116975	0.701129	1.10901	0.282185	FALSE	FALSE	-0.125797	0.549466	785.5/785.50/785.59	R57.1/R57.8/R57.9	0.549466	[-0.3550631663538029,0.10346873713043753]
797	Shock	AHI≥5 vs <5	m4_bmi	lifetime	Primary L1 logistic	symptoms	OR	0.933748	0.120889	0.736765	1.1834	0.570689	FALSE	FALSE	-0.0685484	0.243601	785.5/785.50/785.59	R57.1/R57.8/R57.9	0.243601	[-0.3054858198013427,0.16838896718801188]
797	Shock	mild_vs_none	m1_crude	lifetime	Primary L1 logistic	symptoms	OR	0.930337	0.141144	0.705501	1.22683	0.608936	FALSE	FALSE	-0.0722085	0.215428	785.5/785.50/785.59	R57.1/R57.8/R57.9	0.215428	[-0.34884661260678235,0.20442959048966686]
797	Shock	mild_vs_none	m2_demo	lifetime	Primary L1 logistic	symptoms	OR	0.74443	0.142185	0.563372	0.983675	0.0379196	FALSE	FALSE	-0.295137	1.42114	785.5/785.50/785.59	R57.1/R57.8/R57.9	1.42114	[-0.5738143576877042,-0.01645921959147406]
797	Shock	mild_vs_none	m3_smk_ses_win	lifetime	Primary L1 logistic	symptoms	OR	0.73657	0.142216	0.55739	0.973349	0.0315626	FALSE	FALSE	-0.305751	1.50083	785.5/785.50/785.59	R57.1/R57.8/R57.9	1.50083	[-0.5844898647495101,-0.027012951240431904]
797	Shock	mild_vs_none	m4_bmi	lifetime	Primary L1 logistic	symptoms	OR	0.727794	0.144647	0.548131	0.966345	0.0280462	FALSE	FALSE	-0.317738	1.55213	785.5/785.50/785.59	R57.1/R57.8/R57.9	1.55213	[-0.6012405425317536,-0.034234493408003]
797	Shock	moderate_vs_none	m1_crude	lifetime	Primary L1 logistic	symptoms	OR	1.31779	0.142968	0.995753	1.74397	0.0535831	FALSE	FALSE	0.275955	1.27097	785.5/785.50/785.59	R57.1/R57.8/R57.9	1.27097	[-0.004256479815339442,0.5561665297764136]
797	Shock	moderate_vs_none	m2_demo	lifetime	Primary L1 logistic	symptoms	OR	0.947392	0.145518	0.712303	1.26007	0.710353	FALSE	FALSE	-0.0540426	0.148525	785.5/785.50/785.59	R57.1/R57.8/R57.9	0.148525	[-0.33925229779963717,0.231167076611704]
797	Shock	moderate_vs_none	m3_smk_ses_win	lifetime	Primary L1 logistic	symptoms	OR	0.941775	0.145518	0.70808	1.2526	0.68016	FALSE	FALSE	-0.059989	0.167389	785.5/785.50/785.59	R57.1/R57.8/R57.9	0.167389	[-0.34519845957765877,0.2252205321536507]
797	Shock	moderate_vs_none	m4_bmi	lifetime	Primary L1 logistic	symptoms	OR	0.965025	0.152204	0.716114	1.30046	0.815062	FALSE	FALSE	-0.0356008	0.0888095	785.5/785.50/785.59	R57.1/R57.8/R57.9	0.0888095	[-0.33391607699535675,0.26271446894471495]
797	Shock	severe_vs_none	m1_crude	lifetime	Primary L1 logistic	symptoms	OR	1.37004	0.138329	1.04469	1.79671	0.0228454	FALSE	TRUE	0.314837	1.6412	785.5/785.50/785.59	R57.1/R57.8/R57.9	1.6412	[0.04371831292092454,0.5859564167830499]
797	Shock	severe_vs_none	m2_demo	lifetime	Primary L1 logistic	symptoms	OR	1.06902	0.143822	0.806427	1.41712	0.642599	FALSE	FALSE	0.0667432	0.19206	785.5/785.50/785.59	R57.1/R57.8/R57.9	0.19206	[-0.21514237620354587,0.34862872335864287]
797	Shock	severe_vs_none	m3_smk_ses_win	lifetime	Primary L1 logistic	symptoms	OR	1.05765	0.143882	0.797758	1.40222	0.69685	FALSE	FALSE	0.056053	0.156861	785.5/785.50/785.59	R57.1/R57.8/R57.9	0.156861	[-0.22595017919395455,0.33805622716354]
797	Shock	severe_vs_none	m4_bmi	lifetime	Primary L1 logistic	symptoms	OR	1.295	0.157511	0.951032	1.76337	0.100754	FALSE	FALSE	0.258508	0.996737	785.5/785.50/785.59	R57.1/R57.8/R57.9	0.996737	[-0.050207590606989705,0.5672241425052174]
797.1	Cardiogenic shock	severe_vs_none	m4_IPW	lifetime	IPW sensitivity	symptoms	OR	1.09078		0.756068	1.57368	0.642162	FALSE	FALSE		0.192355					179	100	79	1.55144	1.03321	1.33274	1.33927	1.3375	FALSE
797.1	Cardiogenic shock	AHI≥15 vs <15	m1_crude	lifetime	Primary L1 logistic	symptoms	OR	1.40233	0.102821	1.14638	1.71542	0.00100705	FALSE	TRUE	0.338133	2.99695	785.51	R57.0	2.99695	[0.13660669125935854,0.5396584971644742]
797.1	Cardiogenic shock	AHI≥15 vs <15	m2_demo	lifetime	Primary L1 logistic	symptoms	OR	1.0938	0.104179	0.891783	1.34157	0.389467	FALSE	FALSE	0.0896551	0.409529	785.51	R57.0	0.409529	[-0.1145327718646253,0.29384303574510945]
797.1	Cardiogenic shock	AHI≥15 vs <15	m3_smk_ses_win	lifetime	Primary L1 logistic	symptoms	OR	1.08556	0.104219	0.884996	1.33157	0.430872	FALSE	FALSE	0.0820934	0.365652	785.51	R57.0	0.365652	[-0.1221721038539701,0.28635882075498953]
797.1	Cardiogenic shock	AHI≥15 vs <15	m4_bmi	lifetime	Primary L1 logistic	symptoms	OR	1.24771	0.108218	1.00925	1.54252	0.0408503	FALSE	FALSE	0.221311	1.3888	785.51	R57.0	1.3888	[0.009207405345397213,0.43341488129156686]
797.1	Cardiogenic shock	AHI≥5 vs <5	m1_crude	lifetime	Primary L1 logistic	symptoms	OR	1.42386	0.12646	1.11128	1.82436	0.00520044	FALSE	TRUE	0.353374	2.28396	785.51	R57.0	2.28396	[0.1055165305199067,0.6012319693670574]
797.1	Cardiogenic shock	AHI≥5 vs <5	m2_demo	lifetime	Primary L1 logistic	symptoms	OR	0.995767	0.127684	0.775306	1.27892	0.973495	FALSE	FALSE	-0.00424223	0.0116661	785.51	R57.0	0.0116661	[-0.25449734382431866,0.24601288034966193]
797.1	Cardiogenic shock	AHI≥5 vs <5	m3_smk_ses_win	lifetime	Primary L1 logistic	symptoms	OR	0.992654	0.127735	0.772804	1.27505	0.953972	FALSE	FALSE	-0.00737291	0.0204646	785.51	R57.0	0.0204646	[-0.25772974110974267,0.24298392436521266]
797.1	Cardiogenic shock	AHI≥5 vs <5	m4_bmi	lifetime	Primary L1 logistic	symptoms	OR	1.13905	0.131521	0.88022	1.47399	0.322221	FALSE	FALSE	0.130194	0.491846	785.51	R57.0	0.491846	[-0.12758370617087084,0.38797082878174266]
797.1	Cardiogenic shock	mild_vs_none	m1_crude	lifetime	Primary L1 logistic	symptoms	OR	1.22081	0.148365	0.912763	1.63281	0.178713	FALSE	FALSE	0.199511	0.747845	785.51	R57.0	0.747845	[-0.09127935406473447,0.4903013304858845]
797.1	Cardiogenic shock	mild_vs_none	m2_demo	lifetime	Primary L1 logistic	symptoms	OR	0.938085	0.149303	0.700092	1.25698	0.668589	FALSE	FALSE	-0.0639146	0.174841	785.51	R57.0	0.174841	[-0.35654378007034254,0.22871449431485286]
797.1	Cardiogenic shock	mild_vs_none	m3_smk_ses_win	lifetime	Primary L1 logistic	symptoms	OR	0.931968	0.149313	0.695514	1.24881	0.63702	FALSE	FALSE	-0.0704563	0.195847	785.51	R57.0	0.195847	[-0.36310460362881636,0.22219197913803435]
797.1	Cardiogenic shock	mild_vs_none	m4_bmi	lifetime	Primary L1 logistic	symptoms	OR	0.993508	0.152121	0.73737	1.33862	0.965848	FALSE	FALSE	-0.00651326	0.0150912	785.51	R57.0	0.0150912	[-0.30466580345990557,0.2916392818897523]
797.1	Cardiogenic shock	moderate_vs_none	m1_crude	lifetime	Primary L1 logistic	symptoms	OR	1.58281	0.153067	1.17257	2.13657	0.00269986	FALSE	TRUE	0.459199	2.56866	785.51	R57.0	2.56866	[0.1591936597085753,0.75920361236936]
797.1	Cardiogenic shock	moderate_vs_none	m2_demo	lifetime	Primary L1 logistic	symptoms	OR	1.02514	0.155253	0.756192	1.38974	0.872937	FALSE	FALSE	0.0248293	0.0590169	785.51	R57.0	0.0590169	[-0.27946045169039324,0.3291191452580364]
797.1	Cardiogenic shock	moderate_vs_none	m3_smk_ses_win	lifetime	Primary L1 logistic	symptoms	OR	1.02565	0.155272	0.756536	1.39048	0.870449	FALSE	FALSE	0.025323	0.0602565	785.51	R57.0	0.0602565	[-0.2790048661187885,0.3296508752187135]
797.1	Cardiogenic shock	moderate_vs_none	m4_bmi	lifetime	Primary L1 logistic	symptoms	OR	1.12278	0.162219	0.816981	1.54303	0.475304	FALSE	FALSE	0.115804	0.323028	785.51	R57.0	0.323028	[-0.20213983811585876,0.43374872394453445]
797.1	Cardiogenic shock	severe_vs_none	m1_crude	lifetime	Primary L1 logistic	symptoms	OR	1.54597	0.150576	1.15088	2.07669	0.00381284	FALSE	TRUE	0.435653	2.41875	785.51	R57.0	2.41875	[0.14052958747558125,0.730776404395876]
797.1	Cardiogenic shock	severe_vs_none	m2_demo	lifetime	Primary L1 logistic	symptoms	OR	0.977213	0.154632	0.721716	1.32316	0.881498	FALSE	FALSE	-0.0230511	0.0547788	785.51	R57.0	0.0547788	[-0.3261234275093994,0.28002126949555717]
797.1	Cardiogenic shock	severe_vs_none	m3_smk_ses_win	lifetime	Primary L1 logistic	symptoms	OR	0.975024	0.154734	0.719956	1.32046	0.870156	FALSE	FALSE	-0.0252928	0.0604028	785.51	R57.0	0.0604028	[-0.3285652574596874,0.2779796517043062]
797.1	Cardiogenic shock	severe_vs_none	m4_bmi	lifetime	Primary L1 logistic	symptoms	OR	1.33274	0.169194	0.956595	1.8568	0.0895658	FALSE	FALSE	0.287239	1.04786	785.51	R57.0	1.04786	[-0.044374667361769426,0.6188525943238182]
798	Malaise and fatigue	severe_vs_none	m4_IPW	lifetime	IPW sensitivity	symptoms	OR	0.780697		0.746126	0.81687	8.82938e-27	TRUE	TRUE		26.0541					16658	6071	10587	0.660704	0.766047	0.728942	0.728923	0.754634	TRUE
798	Malaise and fatigue	AHI≥15 vs <15	m1_crude	lifetime	Primary L1 logistic	symptoms	OR	0.778008	0.0119394	0.760013	0.796429	3.92865e-98	TRUE	TRUE	-0.251019	97.4058	780.7/780.79	B22.2/R53	97.4058	[-0.27441943565948757,-0.2276177280562517]
798	Malaise and fatigue	AHI≥15 vs <15	m2_demo	lifetime	Primary L1 logistic	symptoms	OR	0.785943	0.0126443	0.766704	0.805663	6.59364e-81	TRUE	TRUE	-0.240872	80.1809	780.7/780.79	B22.2/R53	80.1809	[-0.26565399799421174,-0.2160892405040834]
798	Malaise and fatigue	AHI≥15 vs <15	m3_smk_ses_win	lifetime	Primary L1 logistic	symptoms	OR	0.773463	0.0129108	0.754136	0.793285	4.37862e-88	TRUE	TRUE	-0.256878	87.3587	780.7/780.79	B22.2/R53	87.3587	[-0.2821826924937397,-0.23157319884991107]
798	Malaise and fatigue	AHI≥15 vs <15	m4_bmi	lifetime	Primary L1 logistic	symptoms	OR	0.830182	0.0134997	0.808504	0.852441	3.0842e-43	TRUE	TRUE	-0.18611	42.5109	780.7/780.79	B22.2/R53	42.5109	[-0.2125692040317607,-0.1596513102134038]
798	Malaise and fatigue	AHI≥5 vs <5	m1_crude	lifetime	Primary L1 logistic	symptoms	OR	0.855907	0.0127333	0.83481	0.877536	2.44719e-34	TRUE	TRUE	-0.155594	33.6113	780.7/780.79	B22.2/R53	33.6113	[-0.18055078747800288,-0.130637172163819]
798	Malaise and fatigue	AHI≥5 vs <5	m2_demo	lifetime	Primary L1 logistic	symptoms	OR	0.792932	0.0136012	0.772073	0.814354	3.01767e-65	TRUE	TRUE	-0.232018	64.5203	780.7/780.79	B22.2/R53	64.5203	[-0.25867557698919225,-0.20535975711226287]
798	Malaise and fatigue	AHI≥5 vs <5	m3_smk_ses_win	lifetime	Primary L1 logistic	symptoms	OR	0.77797	0.0139014	0.757059	0.799458	6.51514e-73	TRUE	TRUE	-0.251067	72.1861	780.7/780.79	B22.2/R53	72.1861	[-0.2783137542459342,-0.22382119664917544]
798	Malaise and fatigue	AHI≥5 vs <5	m4_bmi	lifetime	Primary L1 logistic	symptoms	OR	0.842914	0.0145461	0.819222	0.867291	7.21082e-32	TRUE	TRUE	-0.170891	31.142	780.7/780.79	B22.2/R53	31.142	[-0.19940063222246387,-0.1423810305972543]
798	Malaise and fatigue	mild_vs_none	m1_crude	lifetime	Primary L1 logistic	symptoms	OR	0.981152	0.0148059	0.953089	1.01004	0.198738	FALSE	FALSE	-0.0190279	0.701718	780.7/780.79	B22.2/R53	0.701718	[-0.04804699494414057,0.009991185440316002]
798	Malaise and fatigue	mild_vs_none	m2_demo	lifetime	Primary L1 logistic	symptoms	OR	0.877964	0.0156313	0.851474	0.905279	8.34723e-17	TRUE	TRUE	-0.130149	16.0785	780.7/780.79	B22.2/R53	16.0785	[-0.16078600996423065,-0.09951253384941511]
798	Malaise and fatigue	mild_vs_none	m3_smk_ses_win	lifetime	Primary L1 logistic	symptoms	OR	0.867447	0.0159994	0.840668	0.89508	6.22814e-19	TRUE	TRUE	-0.142201	18.2056	780.7/780.79	B22.2/R53	18.2056	[-0.1735587035058135,-0.11084235972346515]
798	Malaise and fatigue	mild_vs_none	m4_bmi	lifetime	Primary L1 logistic	symptoms	OR	0.905459	0.0164108	0.876799	0.935056	1.43309e-09	TRUE	TRUE	-0.0993134	8.84373	780.7/780.79	B22.2/R53	8.84373	[-0.13147788222261242,-0.06714883723751014]
798	Malaise and fatigue	moderate_vs_none	m1_crude	lifetime	Primary L1 logistic	symptoms	OR	0.89626	0.0167461	0.867321	0.926165	6.13989e-11	TRUE	TRUE	-0.109524	10.2118	780.7/780.79	B22.2/R53	10.2118	[-0.14234604936289577,-0.0767025829181451]
798	Malaise and fatigue	moderate_vs_none	m2_demo	lifetime	Primary L1 logistic	symptoms	OR	0.793857	0.0180717	0.766231	0.82248	2.28554e-37	TRUE	TRUE	-0.230851	36.641	780.7/780.79	B22.2/R53	36.641	[-0.2662712388745749,-0.19543140452124846]
798	Malaise and fatigue	moderate_vs_none	m3_smk_ses_win	lifetime	Primary L1 logistic	symptoms	OR	0.775434	0.0184904	0.747835	0.804052	4.76359e-43	TRUE	TRUE	-0.254332	42.3221	780.7/780.79	B22.2/R53	42.3221	[-0.29057288668097947,-0.21809186352373114]
798	Malaise and fatigue	moderate_vs_none	m4_bmi	lifetime	Primary L1 logistic	symptoms	OR	0.828603	0.0195026	0.797528	0.860889	5.39529e-22	TRUE	TRUE	-0.188014	21.268	780.7/780.79	B22.2/R53	21.268	[-0.22623789387443746,-0.149789196821463]
798	Malaise and fatigue	severe_vs_none	m1_crude	lifetime	Primary L1 logistic	symptoms	OR	0.660717	0.0173835	0.638585	0.683617	1.27547e-125	TRUE	TRUE	-0.414429	124.894	780.7/780.79	B22.2/R53	124.894	[-0.4485002939613707,-0.38035811775370654]
798	Malaise and fatigue	severe_vs_none	m2_demo	lifetime	Primary L1 logistic	symptoms	OR	0.672753	0.0191027	0.64803	0.698419	1.23115e-95	TRUE	TRUE	-0.396377	94.9097	780.7/780.79	B22.2/R53	94.9097	[-0.43381767277120464,-0.35893647177966614]
798	Malaise and fatigue	severe_vs_none	m3_smk_ses_win	lifetime	Primary L1 logistic	symptoms	OR	0.658342	0.0195292	0.633619	0.68403	1.18851e-101	TRUE	TRUE	-0.418031	100.925	780.7/780.79	B22.2/R53	100.925	[-0.4563069903505107,-0.3797540977528099]
798	Malaise and fatigue	severe_vs_none	m4_bmi	lifetime	Primary L1 logistic	symptoms	OR	0.728942	0.0216094	0.698714	0.760479	1.78986e-48	TRUE	TRUE	-0.316161	47.7472	780.7/780.79	B22.2/R53	47.7472	[-0.3585144615424909,-0.27380703452647115]
798.1	Chronic fatigue syndrome	severe_vs_none	m4_IPW	lifetime	IPW sensitivity	symptoms	OR	0.605287		0.425448	0.861145	0.00525416	FALSE	TRUE		2.2795					283	75	208	0.440771	0.632161	0.635235	0.634794	0.635668	TRUE
798.1	Chronic fatigue syndrome	AHI≥15 vs <15	m1_crude	lifetime	Primary L1 logistic	symptoms	OR	0.597539	0.0901273	0.500783	0.712989	1.10725e-08	TRUE	TRUE	-0.514935	7.95576	780.71	G93.3	7.95576	[-0.6915815207987418,-0.3382891572842027]
798.1	Chronic fatigue syndrome	AHI≥15 vs <15	m2_demo	lifetime	Primary L1 logistic	symptoms	OR	0.672183	0.0919507	0.561331	0.804926	1.56048e-05	TRUE	TRUE	-0.397224	4.80674	780.71	G93.3	4.80674	[-0.5774444178256525,-0.21700443848389928]
798.1	Chronic fatigue syndrome	AHI≥15 vs <15	m3_smk_ses_win	lifetime	Primary L1 logistic	symptoms	OR	0.668134	0.0919576	0.557942	0.800088	1.15795e-05	TRUE	TRUE	-0.403267	4.93631	780.71	G93.3	4.93631	[-0.5835008177212739,-0.22303356457525703]
798.1	Chronic fatigue syndrome	AHI≥15 vs <15	m4_bmi	lifetime	Primary L1 logistic	symptoms	OR	0.761662	0.0955946	0.631527	0.918613	0.00439961	FALSE	TRUE	-0.272253	2.35659	780.71	G93.3	2.35659	[-0.4596145153608673,-0.08489061414502808]
798.1	Chronic fatigue syndrome	AHI≥5 vs <5	m1_crude	lifetime	Primary L1 logistic	symptoms	OR	0.670147	0.0866908	0.56543	0.794258	3.89197e-06	TRUE	TRUE	-0.400258	5.40983	780.71	G93.3	5.40983	[-0.5701685185316628,-0.230346704835619]
798.1	Chronic fatigue syndrome	AHI≥5 vs <5	m2_demo	lifetime	Primary L1 logistic	symptoms	OR	0.687894	0.0892001	0.577556	0.819311	2.73873e-05	TRUE	TRUE	-0.37412	4.56245	780.71	G93.3	4.56245	[-0.5489493703287777,-0.19929138993570816]
798.1	Chronic fatigue syndrome	AHI≥5 vs <5	m3_smk_ses_win	lifetime	Primary L1 logistic	symptoms	OR	0.680826	0.0892309	0.571587	0.810941	1.64385e-05	TRUE	TRUE	-0.384449	4.78414	780.71	G93.3	4.78414	[-0.5593380987225405,-0.20955952305710412]
798.1	Chronic fatigue syndrome	AHI≥5 vs <5	m4_bmi	lifetime	Primary L1 logistic	symptoms	OR	0.786491	0.0938105	0.654398	0.945247	0.010461	FALSE	TRUE	-0.240174	1.98043	780.71	G93.3	1.98043	[-0.42403957935798897,-0.056309018252507864]
798.1	Chronic fatigue syndrome	mild_vs_none	m1_crude	lifetime	Primary L1 logistic	symptoms	OR	0.842393	0.0999523	0.692525	1.02469	0.0861798	FALSE	FALSE	-0.171508	1.06459	780.71	G93.3	1.06459	[-0.36741120138072736,0.024394464430632562]
798.1	Chronic fatigue syndrome	mild_vs_none	m2_demo	lifetime	Primary L1 logistic	symptoms	OR	0.80997	0.10179	0.663475	0.98881	0.0384043	FALSE	FALSE	-0.210758	1.41562	780.71	G93.3	1.41562	[-0.4102637422063786,-0.01125284805334481]
798.1	Chronic fatigue syndrome	mild_vs_none	m3_smk_ses_win	lifetime	Primary L1 logistic	symptoms	OR	0.804886	0.101875	0.659201	0.982768	0.0331234	FALSE	FALSE	-0.217054	1.47987	780.71	G93.3	1.47987	[-0.4167266552644123,-0.01738208340589434]
798.1	Chronic fatigue syndrome	mild_vs_none	m4_bmi	lifetime	Primary L1 logistic	symptoms	OR	0.877472	0.104742	0.714623	1.07743	0.21206	FALSE	FALSE	-0.13071	0.673542	780.71	G93.3	0.673542	[-0.33600009708345885,0.07458066253767459]
798.1	Chronic fatigue syndrome	moderate_vs_none	m1_crude	lifetime	Primary L1 logistic	symptoms	OR	0.667577	0.120606	0.527037	0.845594	0.000806458	FALSE	TRUE	-0.4041	3.09342	780.71	G93.3	3.09342	[-0.6404843697857766,-0.16771586353382129]
798.1	Chronic fatigue syndrome	moderate_vs_none	m2_demo	lifetime	Primary L1 logistic	symptoms	OR	0.679109	0.124918	0.531629	0.867501	0.00194954	FALSE	TRUE	-0.386974	2.71007	780.71	G93.3	2.71007	[-0.6318097700408793,-0.14213846254740273]
798.1	Chronic fatigue syndrome	moderate_vs_none	m3_smk_ses_win	lifetime	Primary L1 logistic	symptoms	OR	0.668069	0.124911	0.522994	0.853386	0.00124132	FALSE	TRUE	-0.403364	2.90612	780.71	G93.3	2.90612	[-0.6481843940670216,-0.15854277243775716]
798.1	Chronic fatigue syndrome	moderate_vs_none	m4_bmi	lifetime	Primary L1 logistic	symptoms	OR	0.773199	0.131741	0.597246	1.00099	0.0508832	FALSE	FALSE	-0.257219	1.29343	780.71	G93.3	1.29343	[-0.5154258464216452,0.000988108536467136]
798.1	Chronic fatigue syndrome	severe_vs_none	m1_crude	lifetime	Primary L1 logistic	symptoms	OR	0.440548	0.134808	0.338255	0.573774	1.19589e-09	TRUE	TRUE	-0.819737	8.92231	780.71	G93.3	8.92231	[-1.0839548699309902,-0.5555189423123211]
798.1	Chronic fatigue syndrome	severe_vs_none	m2_demo	lifetime	Primary L1 logistic	symptoms	OR	0.519992	0.141137	0.394331	0.685697	3.59726e-06	TRUE	TRUE	-0.653942	5.44403	780.71	G93.3	5.44403	[-0.9305647739015777,-0.3773187521007637]
798.1	Chronic fatigue syndrome	severe_vs_none	m3_smk_ses_win	lifetime	Primary L1 logistic	symptoms	OR	0.515586	0.141088	0.391027	0.679822	2.66196e-06	TRUE	TRUE	-0.662451	5.5748	780.71	G93.3	5.5748	[-0.9389780484480192,-0.3859243913578197]
798.1	Chronic fatigue syndrome	severe_vs_none	m4_bmi	lifetime	Primary L1 logistic	symptoms	OR	0.635235	0.153449	0.470239	0.858126	0.0031058	FALSE	TRUE	-0.45376	2.50783	780.71	G93.3	2.50783	[-0.7545147654228326,-0.15300481019140255]
799	Debility unspecified	severe_vs_none	m4_IPW	lifetime	IPW sensitivity	symptoms	OR	1.28495		1.00885	1.63661	0.0422185	FALSE	FALSE		1.3745					486	264	222	1.45891	1.13309	1.19063	1.19247	1.18949	FALSE
799	Debility unspecified	AHI≥15 vs <15	m1_crude	lifetime	Primary L1 logistic	symptoms	OR	1.18633	0.0614204	1.05178	1.33809	0.00540438	FALSE	TRUE	0.170865	2.26725	799.3		2.26725	[0.05048287710684993,0.2912464551599585]
799	Debility unspecified	AHI≥15 vs <15	m2_demo	lifetime	Primary L1 logistic	symptoms	OR	1.0964	0.0626232	0.969756	1.23957	0.141682	FALSE	FALSE	0.0920282	0.848684	799.3		0.848684	[-0.030710956120362107,0.21476734442821077]
799	Debility unspecified	AHI≥15 vs <15	m3_smk_ses_win	lifetime	Primary L1 logistic	symptoms	OR	1.08965	0.0627199	0.963605	1.23218	0.171044	FALSE	FALSE	0.0858545	0.766892	799.3		0.766892	[-0.03707415779962683,0.20878319094822]
799	Debility unspecified	AHI≥15 vs <15	m4_bmi	lifetime	Primary L1 logistic	symptoms	OR	1.00475	0.0647168	0.885057	1.14063	0.941618	FALSE	FALSE	0.00473966	0.0261254	799.3		0.0261254	[-0.12210293499438897,0.13158225551195837]
799	Debility unspecified	AHI≥5 vs <5	m1_crude	lifetime	Primary L1 logistic	symptoms	OR	1.43526	0.0755229	1.23778	1.66424	1.71367e-06	TRUE	TRUE	0.361344	5.76607	799.3		5.76607	[0.21332134297465827,0.5093657465215797]
799	Debility unspecified	AHI≥5 vs <5	m2_demo	lifetime	Primary L1 logistic	symptoms	OR	1.16114	0.0765509	0.999367	1.3491	0.0509746	FALSE	FALSE	0.149404	1.29265	799.3		1.29265	[-0.0006331375509898429,0.2994407176299577]
799	Debility unspecified	AHI≥5 vs <5	m3_smk_ses_win	lifetime	Primary L1 logistic	symptoms	OR	1.14912	0.0766318	0.988861	1.33534	0.0697102	FALSE	FALSE	0.138994	1.1567	799.3		1.1567	[-0.011201667573871171,0.2891895212514437]
799	Debility unspecified	AHI≥5 vs <5	m4_bmi	lifetime	Primary L1 logistic	symptoms	OR	1.0543	0.0785384	0.90388	1.22974	0.500805	FALSE	FALSE	0.0528739	0.300331	799.3		0.300331	[-0.10105847046274519,0.206806234087342]
799	Debility unspecified	mild_vs_none	m1_crude	lifetime	Primary L1 logistic	symptoms	OR	1.41875	0.0860627	1.19853	1.67944	4.81917e-05	FALSE	TRUE	0.349778	4.31703	799.3		4.31703	[0.18109858834456322,0.5184580473962883]
799	Debility unspecified	mild_vs_none	m2_demo	lifetime	Primary L1 logistic	symptoms	OR	1.12919	0.0868535	0.952441	1.33874	0.161833	FALSE	FALSE	0.121502	0.790932	799.3		0.790932	[-0.04872754865949515,0.29173186112180177]
799	Debility unspecified	mild_vs_none	m3_smk_ses_win	lifetime	Primary L1 logistic	symptoms	OR	1.11825	0.0869935	0.942951	1.32613	0.198888	FALSE	FALSE	0.111763	0.701391	799.3		0.701391	[-0.05874140912290411,0.28226696913826166]
799	Debility unspecified	mild_vs_none	m4_bmi	lifetime	Primary L1 logistic	symptoms	OR	1.06415	0.0882254	0.895167	1.26502	0.480992	FALSE	FALSE	0.0621731	0.317862	799.3		0.317862	[-0.11074549049104121,0.23509177192132935]
799	Debility unspecified	moderate_vs_none	m1_crude	lifetime	Primary L1 logistic	symptoms	OR	1.43377	0.0936937	1.19324	1.72279	0.000120246	FALSE	TRUE	0.360311	3.91993	799.3		3.91993	[0.17667442010296724,0.5439468424902729]
799	Debility unspecified	moderate_vs_none	m2_demo	lifetime	Primary L1 logistic	symptoms	OR	1.08681	0.0955584	0.901184	1.31067	0.383673	FALSE	FALSE	0.0832456	0.416039	799.3		0.416039	[-0.1040455213428016,0.27053670390160345]
799	Debility unspecified	moderate_vs_none	m3_smk_ses_win	lifetime	Primary L1 logistic	symptoms	OR	1.07132	0.0956979	0.888099	1.29234	0.471589	FALSE	FALSE	0.0688926	0.326436	799.3		0.326436	[-0.11867196947449138,0.25645707535434603]
799	Debility unspecified	moderate_vs_none	m4_bmi	lifetime	Primary L1 logistic	symptoms	OR	0.977275	0.0993827	0.804307	1.18744	0.817081	FALSE	FALSE	-0.0229873	0.0877349	799.3		0.0877349	[-0.21777379473787672,0.1717991663359631]
799	Debility unspecified	severe_vs_none	m1_crude	lifetime	Primary L1 logistic	symptoms	OR	1.45704	0.0912504	1.21842	1.74238	3.70788e-05	FALSE	TRUE	0.376405	4.43087	799.3		4.43087	[0.19755741063402654,0.555252420471172]
799	Debility unspecified	severe_vs_none	m2_demo	lifetime	Primary L1 logistic	symptoms	OR	1.2875	0.0950722	1.06862	1.55122	0.00786037	FALSE	TRUE	0.252703	2.10456	799.3		2.10456	[0.06636468165042483,0.4390406851557722]
799	Debility unspecified	severe_vs_none	m3_smk_ses_win	lifetime	Primary L1 logistic	symptoms	OR	1.28107	0.0951512	1.06311	1.54371	0.00923693	FALSE	TRUE	0.247694	2.03447	799.3		2.03447	[0.061200699162870714,0.43418650461237307]
799	Debility unspecified	severe_vs_none	m4_bmi	lifetime	Primary L1 logistic	symptoms	OR	1.19063	0.103075	0.972831	1.45718	0.0905056	FALSE	FALSE	0.174479	1.04332	799.3		1.04332	[-0.027544513871671145,0.3765030402177092]
800	Fracture of lower limb	severe_vs_none	m4_IPW	lifetime	IPW sensitivity	injuries & poisonings	OR	1.05683		0.867121	1.28804	0.584	FALSE	FALSE		0.233587					745	335	410	1.00072	0.961457	0.945467	0.945057	0.945281	FALSE
800	Fracture of lower limb	AHI≥15 vs <15	m1_crude	lifetime	Primary L1 logistic	injuries & poisonings	OR	1.06283	0.0498534	0.96389	1.17192	0.221617	FALSE	FALSE	0.0609328	0.654397	827/827.0/827.1/905.4/V54.14/V54.15/V54.16	S72.3/S72.4/S72.8/S82.7/S82.8/S82.9/T02.3/T02.5/T12	0.654397	[-0.0367781083171875,0.15864377596204812]
800	Fracture of lower limb	AHI≥15 vs <15	m2_demo	lifetime	Primary L1 logistic	injuries & poisonings	OR	1.0553	0.051144	0.954645	1.16657	0.292606	FALSE	FALSE	0.053825	0.533717	827/827.0/827.1/905.4/V54.14/V54.15/V54.16	S72.3/S72.4/S72.8/S82.7/S82.8/S82.9/T02.3/T02.5/T12	0.533717	[-0.04641529952185872,0.15406530810361263]
800	Fracture of lower limb	AHI≥15 vs <15	m3_smk_ses_win	lifetime	Primary L1 logistic	injuries & poisonings	OR	1.04627	0.0511756	0.946419	1.15666	0.376763	FALSE	FALSE	0.0452329	0.423931	827/827.0/827.1/905.4/V54.14/V54.15/V54.16	S72.3/S72.4/S72.8/S82.7/S82.8/S82.9/T02.3/T02.5/T12	0.423931	[-0.055069446006068924,0.14553514779209265]
800	Fracture of lower limb	AHI≥15 vs <15	m4_bmi	lifetime	Primary L1 logistic	injuries & poisonings	OR	1.04004	0.0535382	0.936438	1.15511	0.463362	FALSE	FALSE	0.0392608	0.33408	827/827.0/827.1/905.4/V54.14/V54.15/V54.16	S72.3/S72.4/S72.8/S82.7/S82.8/S82.9/T02.3/T02.5/T12	0.33408	[-0.065672181200128,0.14419378463048127]
800	Fracture of lower limb	AHI≥5 vs <5	m1_crude	lifetime	Primary L1 logistic	injuries & poisonings	OR	1.13132	0.0571906	1.01136	1.26551	0.030974	FALSE	FALSE	0.123383	1.509	827/827.0/827.1/905.4/V54.14/V54.15/V54.16	S72.3/S72.4/S72.8/S82.7/S82.8/S82.9/T02.3/T02.5/T12	1.509	[0.011291857729592403,0.23547487004574133]
800	Fracture of lower limb	AHI≥5 vs <5	m2_demo	lifetime	Primary L1 logistic	injuries & poisonings	OR	1.06075	0.0586931	0.945482	1.19007	0.314983	FALSE	FALSE	0.0589761	0.501713	827/827.0/827.1/905.4/V54.14/V54.15/V54.16	S72.3/S72.4/S72.8/S82.7/S82.8/S82.9/T02.3/T02.5/T12	0.501713	[-0.05606031674401635,0.17401250054865972]
800	Fracture of lower limb	AHI≥5 vs <5	m3_smk_ses_win	lifetime	Primary L1 logistic	injuries & poisonings	OR	1.04899	0.0587243	0.934944	1.17695	0.415381	FALSE	FALSE	0.0478286	0.381553	827/827.0/827.1/905.4/V54.14/V54.15/V54.16	S72.3/S72.4/S72.8/S82.7/S82.8/S82.9/T02.3/T02.5/T12	0.381553	[-0.06726893659285758,0.16292618684704996]
800	Fracture of lower limb	AHI≥5 vs <5	m4_bmi	lifetime	Primary L1 logistic	injuries & poisonings	OR	1.04189	0.0610995	0.924299	1.17443	0.501854	FALSE	FALSE	0.0410329	0.299422	827/827.0/827.1/905.4/V54.14/V54.15/V54.16	S72.3/S72.4/S72.8/S82.7/S82.8/S82.9/T02.3/T02.5/T12	0.299422	[-0.07871989241463936,0.16078559674522386]
800	Fracture of lower limb	mild_vs_none	m1_crude	lifetime	Primary L1 logistic	injuries & poisonings	OR	1.12758	0.0665341	0.989721	1.28464	0.0711264	FALSE	FALSE	0.120072	1.14797	827/827.0/827.1/905.4/V54.14/V54.15/V54.16	S72.3/S72.4/S72.8/S82.7/S82.8/S82.9/T02.3/T02.5/T12	1.14797	[-0.010332359036506353,0.2504763440076081]
800	Fracture of lower limb	mild_vs_none	m2_demo	lifetime	Primary L1 logistic	injuries & poisonings	OR	1.04016	0.0677179	0.910875	1.1878	0.560937	FALSE	FALSE	0.0393746	0.251086	827/827.0/827.1/905.4/V54.14/V54.15/V54.16	S72.3/S72.4/S72.8/S82.7/S82.8/S82.9/T02.3/T02.5/T12	0.251086	[-0.09335011130151903,0.17209921774443104]
800	Fracture of lower limb	mild_vs_none	m3_smk_ses_win	lifetime	Primary L1 logistic	injuries & poisonings	OR	1.0332	0.0677944	0.904641	1.18002	0.630009	FALSE	FALSE	0.0326575	0.200653	827/827.0/827.1/905.4/V54.14/V54.15/V54.16	S72.3/S72.4/S72.8/S82.7/S82.8/S82.9/T02.3/T02.5/T12	0.200653	[-0.10021709186303801,0.16553212182982718]
800	Fracture of lower limb	mild_vs_none	m4_bmi	lifetime	Primary L1 logistic	injuries & poisonings	OR	1.01418	0.0692677	0.885433	1.16165	0.838885	FALSE	FALSE	0.0140835	0.0762974	827/827.0/827.1/905.4/V54.14/V54.15/V54.16	S72.3/S72.4/S72.8/S82.7/S82.8/S82.9/T02.3/T02.5/T12	0.0762974	[-0.12167863863803631,0.14984556881840205]
800	Fracture of lower limb	moderate_vs_none	m1_crude	lifetime	Primary L1 logistic	injuries & poisonings	OR	1.28077	0.071051	1.11427	1.47214	0.000496083	FALSE	TRUE	0.247461	3.30445	827/827.0/827.1/905.4/V54.14/V54.15/V54.16	S72.3/S72.4/S72.8/S82.7/S82.8/S82.9/T02.3/T02.5/T12	3.30445	[0.1082034039236171,0.3867180182908468]
800	Fracture of lower limb	moderate_vs_none	m2_demo	lifetime	Primary L1 logistic	injuries & poisonings	OR	1.15545	0.0739861	0.999476	1.33575	0.0508344	FALSE	FALSE	0.144486	1.29384	827/827.0/827.1/905.4/V54.14/V54.15/V54.16	S72.3/S72.4/S72.8/S82.7/S82.8/S82.9/T02.3/T02.5/T12	1.29384	[-0.0005244923767093457,0.28949579530902136]
800	Fracture of lower limb	moderate_vs_none	m3_smk_ses_win	lifetime	Primary L1 logistic	injuries & poisonings	OR	1.14153	0.0739983	0.987416	1.3197	0.0736425	FALSE	FALSE	0.13237	1.13287	827/827.0/827.1/905.4/V54.14/V54.15/V54.16	S72.3/S72.4/S72.8/S82.7/S82.8/S82.9/T02.3/T02.5/T12	1.13287	[-0.012663775007451139,0.27740411974162454]
800	Fracture of lower limb	moderate_vs_none	m4_bmi	lifetime	Primary L1 logistic	injuries & poisonings	OR	1.11778	0.077984	0.959352	1.30238	0.153338	FALSE	FALSE	0.111349	0.814349	827/827.0/827.1/905.4/V54.14/V54.15/V54.16	S72.3/S72.4/S72.8/S82.7/S82.8/S82.9/T02.3/T02.5/T12	0.814349	[-0.04149728327511107,0.264194512072939]
800	Fracture of lower limb	severe_vs_none	m1_crude	lifetime	Primary L1 logistic	injuries & poisonings	OR	1.00043	0.0738931	0.865541	1.15633	0.995388	FALSE	FALSE	0.00042712	0.00200757	827/827.0/827.1/905.4/V54.14/V54.15/V54.16	S72.3/S72.4/S72.8/S82.7/S82.8/S82.9/T02.3/T02.5/T12	0.00200757	[-0.1444007917625391,0.14525503172935586]
800	Fracture of lower limb	severe_vs_none	m2_demo	lifetime	Primary L1 logistic	injuries & poisonings	OR	0.940113	0.0785406	0.805983	1.09656	0.431698	FALSE	FALSE	-0.0617556	0.364819	827/827.0/827.1/905.4/V54.14/V54.15/V54.16	S72.3/S72.4/S72.8/S82.7/S82.8/S82.9/T02.3/T02.5/T12	0.364819	[-0.2156923663073899,0.09218119898731655]
800	Fracture of lower limb	severe_vs_none	m3_smk_ses_win	lifetime	Primary L1 logistic	injuries & poisonings	OR	0.931453	0.0784911	0.798636	1.08636	0.365633	FALSE	FALSE	-0.0710097	0.436955	827/827.0/827.1/905.4/V54.14/V54.15/V54.16	S72.3/S72.4/S72.8/S82.7/S82.8/S82.9/T02.3/T02.5/T12	0.436955	[-0.2248494459670801,0.08283010291466944]
800	Fracture of lower limb	severe_vs_none	m4_bmi	lifetime	Primary L1 logistic	injuries & poisonings	OR	0.945467	0.0872328	0.796882	1.12176	0.520335	FALSE	FALSE	-0.0560758	0.283717	827/827.0/827.1/905.4/V54.14/V54.15/V54.16	S72.3/S72.4/S72.8/S82.7/S82.8/S82.9/T02.3/T02.5/T12	0.283717	[-0.22704892092054946,0.11489732784478585]
800.1	Fracture of neck of femur	severe_vs_none	m4_IPW	lifetime	IPW sensitivity	injuries & poisonings	OR	1.6886		1.18852	2.39909	0.00345731	FALSE	TRUE		2.46126					236	123	113	1.33397	1.28153	1.34549	1.34915	1.34652	FALSE
800.1	Fracture of neck of femur	AHI≥15 vs <15	m1_crude	lifetime	Primary L1 logistic	injuries & poisonings	OR	1.18445	0.0910092	0.990946	1.41574	0.0628823	FALSE	FALSE	0.169279	1.20147	820/820.0/820.00/820.01/820.02/820.03/820.09/820.1/820.10/820.11/820.12/820.13/820.19/820.2/820.20/820.21/820.3/820.30/820.31/820.8/820.80/820.9/905.3/V54.13	S72.0/S72.1	1.20147	[-0.00909553818711012,0.3476540972473726]
800.1	Fracture of neck of femur	AHI≥15 vs <15	m2_demo	lifetime	Primary L1 logistic	injuries & poisonings	OR	1.03667	0.0925393	0.864707	1.24282	0.697183	FALSE	FALSE	0.0360094	0.156653	820/820.0/820.00/820.01/820.02/820.03/820.09/820.1/820.10/820.11/820.12/820.13/820.19/820.2/820.20/820.21/820.3/820.30/820.31/820.8/820.80/820.9/905.3/V54.13	S72.0/S72.1	0.156653	[-0.1453642497293273,0.217383087793471]
800.1	Fracture of neck of femur	AHI≥15 vs <15	m3_smk_ses_win	lifetime	Primary L1 logistic	injuries & poisonings	OR	1.03035	0.0925881	0.859356	1.23536	0.74677	FALSE	FALSE	0.0298967	0.126813	820/820.0/820.00/820.01/820.02/820.03/820.09/820.1/820.10/820.11/820.12/820.13/820.19/820.2/820.20/820.21/820.3/820.30/820.31/820.8/820.80/820.9/905.3/V54.13	S72.0/S72.1	0.126813	[-0.1515725067701868,0.2113659877696591]
800.1	Fracture of neck of femur	AHI≥15 vs <15	m4_bmi	lifetime	Primary L1 logistic	injuries & poisonings	OR	1.14615	0.0959759	0.949617	1.38337	0.155223	FALSE	FALSE	0.136413	0.809043	820/820.0/820.00/820.01/820.02/820.03/820.09/820.1/820.10/820.11/820.12/820.13/820.19/820.2/820.20/820.21/820.3/820.30/820.31/820.8/820.80/820.9/905.3/V54.13	S72.0/S72.1	0.809043	[-0.051696744723804755,0.32452201560691246]
800.1	Fracture of neck of femur	AHI≥5 vs <5	m1_crude	lifetime	Primary L1 logistic	injuries & poisonings	OR	1.23816	0.107436	1.00306	1.52836	0.0467667	FALSE	FALSE	0.213626	1.33006	820/820.0/820.00/820.01/820.02/820.03/820.09/820.1/820.10/820.11/820.12/820.13/820.19/820.2/820.20/820.21/820.3/820.30/820.31/820.8/820.80/820.9/905.3/V54.13	S72.0/S72.1	1.33006	[0.0030557818681890836,0.42419596784828595]
800.1	Fracture of neck of femur	AHI≥5 vs <5	m2_demo	lifetime	Primary L1 logistic	injuries & poisonings	OR	0.961729	0.10881	0.777022	1.19034	0.71987	FALSE	FALSE	-0.0390228	0.142746	820/820.0/820.00/820.01/820.02/820.03/820.09/820.1/820.10/820.11/820.12/820.13/820.19/820.2/820.20/820.21/820.3/820.30/820.31/820.8/820.80/820.9/905.3/V54.13	S72.0/S72.1	0.142746	[-0.2522860924071808,0.1742405153982907]
800.1	Fracture of neck of femur	AHI≥5 vs <5	m3_smk_ses_win	lifetime	Primary L1 logistic	injuries & poisonings	OR	0.955992	0.108857	0.772316	1.18335	0.679284	FALSE	FALSE	-0.0450059	0.167949	820/820.0/820.00/820.01/820.02/820.03/820.09/820.1/820.10/820.11/820.12/820.13/820.19/820.2/820.20/820.21/820.3/820.30/820.31/820.8/820.80/820.9/905.3/V54.13	S72.0/S72.1	0.167949	[-0.2583619375975724,0.16835005145468498]
800.1	Fracture of neck of femur	AHI≥5 vs <5	m4_bmi	lifetime	Primary L1 logistic	injuries & poisonings	OR	1.06347	0.112211	0.853517	1.32508	0.583393	FALSE	FALSE	0.0615406	0.234038	820/820.0/820.00/820.01/820.02/820.03/820.09/820.1/820.10/820.11/820.12/820.13/820.19/820.2/820.20/820.21/820.3/820.30/820.31/820.8/820.80/820.9/905.3/V54.13	S72.0/S72.1	0.234038	[-0.1583895542924564,0.281470706025875]
800.1	Fracture of neck of femur	mild_vs_none	m1_crude	lifetime	Primary L1 logistic	injuries & poisonings	OR	1.16577	0.125377	0.911781	1.4905	0.221202	FALSE	FALSE	0.153379	0.655211	820/820.0/820.00/820.01/820.02/820.03/820.09/820.1/820.10/820.11/820.12/820.13/820.19/820.2/820.20/820.21/820.3/820.30/820.31/820.8/820.80/820.9/905.3/V54.13	S72.0/S72.1	0.655211	[-0.09235588609364723,0.3991130255799674]
800.1	Fracture of neck of femur	mild_vs_none	m2_demo	lifetime	Primary L1 logistic	injuries & poisonings	OR	0.922531	0.126252	0.720303	1.18153	0.52303	FALSE	FALSE	-0.0806345	0.281473	820/820.0/820.00/820.01/820.02/820.03/820.09/820.1/820.10/820.11/820.12/820.13/820.19/820.2/820.20/820.21/820.3/820.30/820.31/820.8/820.80/820.9/905.3/V54.13	S72.0/S72.1	0.281473	[-0.3280832161940948,0.166814133516267]
800.1	Fracture of neck of femur	mild_vs_none	m3_smk_ses_win	lifetime	Primary L1 logistic	injuries & poisonings	OR	0.919669	0.126336	0.71795	1.17806	0.507428	FALSE	FALSE	-0.0837414	0.294626	820/820.0/820.00/820.01/820.02/820.03/820.09/820.1/820.10/820.11/820.12/820.13/820.19/820.2/820.20/820.21/820.3/820.30/820.31/820.8/820.80/820.9/905.3/V54.13	S72.0/S72.1	0.294626	[-0.331354872923933,0.16387211560258236]
800.1	Fracture of neck of femur	mild_vs_none	m4_bmi	lifetime	Primary L1 logistic	injuries & poisonings	OR	0.9556	0.12862	0.742668	1.22958	0.724011	FALSE	FALSE	-0.0454161	0.140255	820/820.0/820.00/820.01/820.02/820.03/820.09/820.1/820.10/820.11/820.12/820.13/820.19/820.2/820.20/820.21/820.3/820.30/820.31/820.8/820.80/820.9/905.3/V54.13	S72.0/S72.1	0.140255	[-0.2975063472832589,0.206674212095705]
800.1	Fracture of neck of femur	moderate_vs_none	m1_crude	lifetime	Primary L1 logistic	injuries & poisonings	OR	1.23813	0.136005	0.948416	1.61635	0.116287	FALSE	FALSE	0.213603	0.934467	820/820.0/820.00/820.01/820.02/820.03/820.09/820.1/820.10/820.11/820.12/820.13/820.19/820.2/820.20/820.21/820.3/820.30/820.31/820.8/820.80/820.9/905.3/V54.13	S72.0/S72.1	0.934467	[-0.05296249956769991,0.48016863703588286]
800.1	Fracture of neck of femur	moderate_vs_none	m2_demo	lifetime	Primary L1 logistic	injuries & poisonings	OR	0.888164	0.138476	0.677052	1.1651	0.391747	FALSE	FALSE	-0.118598	0.406994	820/820.0/820.00/820.01/820.02/820.03/820.09/820.1/820.10/820.11/820.12/820.13/820.19/820.2/820.20/820.21/820.3/820.30/820.31/820.8/820.80/820.9/905.3/V54.13	S72.0/S72.1	0.406994	[-0.39000674419521153,0.1528099998327445]
800.1	Fracture of neck of femur	moderate_vs_none	m3_smk_ses_win	lifetime	Primary L1 logistic	injuries & poisonings	OR	0.878548	0.138517	0.669667	1.15258	0.349895	FALSE	FALSE	-0.129485	0.456063	820/820.0/820.00/820.01/820.02/820.03/820.09/820.1/820.10/820.11/820.12/820.13/820.19/820.2/820.20/820.21/820.3/820.30/820.31/820.8/820.80/820.9/905.3/V54.13	S72.0/S72.1	0.456063	[-0.4009740677915644,0.14200387489701186]
800.1	Fracture of neck of femur	moderate_vs_none	m4_bmi	lifetime	Primary L1 logistic	injuries & poisonings	OR	0.968619	0.145041	0.728943	1.2871	0.826007	FALSE	FALSE	-0.0318838	0.0830165	820/820.0/820.00/820.01/820.02/820.03/820.09/820.1/820.10/820.11/820.12/820.13/820.19/820.2/820.20/820.21/820.3/820.30/820.31/820.8/820.80/820.9/905.3/V54.13	S72.0/S72.1	0.0830165	[-0.3161592808610955,0.25239159771252956]
800.1	Fracture of neck of femur	severe_vs_none	m1_crude	lifetime	Primary L1 logistic	injuries & poisonings	OR	1.33052	0.130412	1.03042	1.71803	0.0285412	FALSE	FALSE	0.285573	1.54453	820/820.0/820.00/820.01/820.02/820.03/820.09/820.1/820.10/820.11/820.12/820.13/820.19/820.2/820.20/820.21/820.3/820.30/820.31/820.8/820.80/820.9/905.3/V54.13	S72.0/S72.1	1.54453	[0.029968988533655927,0.5411765064079489]
800.1	Fracture of neck of femur	severe_vs_none	m2_demo	lifetime	Primary L1 logistic	injuries & poisonings	OR	1.10089	0.136055	0.843203	1.43732	0.479911	FALSE	FALSE	0.0961158	0.31884	820/820.0/820.00/820.01/820.02/820.03/820.09/820.1/820.10/820.11/820.12/820.13/820.19/820.2/820.20/820.21/820.3/820.30/820.31/820.8/820.80/820.9/905.3/V54.13	S72.0/S72.1	0.31884	[-0.17054780119943577,0.3627793934450939]
800.1	Fracture of neck of femur	severe_vs_none	m3_smk_ses_win	lifetime	Primary L1 logistic	injuries & poisonings	OR	1.09862	0.135974	0.841602	1.43413	0.48911	FALSE	FALSE	0.0940567	0.310593	820/820.0/820.00/820.01/820.02/820.03/820.09/820.1/820.10/820.11/820.12/820.13/820.19/820.2/820.20/820.21/820.3/820.30/820.31/820.8/820.80/820.9/905.3/V54.13	S72.0/S72.1	0.310593	[-0.17244765027066428,0.36056107067287274]
800.1	Fracture of neck of femur	severe_vs_none	m4_bmi	lifetime	Primary L1 logistic	injuries & poisonings	OR	1.34549	0.149324	1.0041	1.80296	0.0468852	FALSE	FALSE	0.296758	1.32896	820/820.0/820.00/820.01/820.02/820.03/820.09/820.1/820.10/820.11/820.12/820.13/820.19/820.2/820.20/820.21/820.3/820.30/820.31/820.8/820.80/820.9/905.3/V54.13	S72.0/S72.1	1.32896	[0.004087295656668544,0.5894280934865785]
800.2	Fracture of unspecified part of femur	severe_vs_none	m4_IPW	lifetime	IPW sensitivity	injuries & poisonings	OR	1.62847		1.11062	2.38778	0.0125148	FALSE	TRUE		1.90258					211	116	95	1.49665	1.31069	1.28198			FALSE
800.2	Fracture of unspecified part of femur	AHI≥15 vs <15	m1_crude	lifetime	Primary L1 logistic	injuries & poisonings	OR	1.34451	0.101477	1.10202	1.64038	0.00353156	FALSE	TRUE	0.296033	2.45203	820.22/820.32/821/821.0/821.00/821.01/821.1/821.10/821.11/821.2/821.20/821.21/821.22/821.23/821.29/821.3/821.30/821.31/821.32/821.33/821.39	S72/S72.1/S72.2/S72.3/S72.4/S72.9	2.45203	[0.09714088281245573,0.4949251673195848]
800.2	Fracture of unspecified part of femur	AHI≥15 vs <15	m2_demo	lifetime	Primary L1 logistic	injuries & poisonings	OR	1.21	0.104024	0.986829	1.48365	0.0668753	FALSE	FALSE	0.190624	1.17473	820.22/820.32/821/821.0/821.00/821.01/821.1/821.10/821.11/821.2/821.20/821.21/821.22/821.23/821.29/821.3/821.30/821.31/821.32/821.33/821.39	S72/S72.1/S72.2/S72.3/S72.4/S72.9	1.17473	[-0.01325810164536309,0.39450654651174377]
800.2	Fracture of unspecified part of femur	AHI≥15 vs <15	m3_smk_ses_win	lifetime	Primary L1 logistic	injuries & poisonings	OR	1.19338	0.103918	0.973469	1.46296	0.0889042	FALSE	FALSE	0.176786	1.05108	820.22/820.32/821/821.0/821.00/821.01/821.1/821.10/821.11/821.2/821.20/821.21/821.22/821.23/821.29/821.3/821.30/821.31/821.32/821.33/821.39	S72/S72.1/S72.2/S72.3/S72.4/S72.9	1.05108	[-0.02688957826971472,0.3804615544896273]
800.2	Fracture of unspecified part of femur	AHI≥15 vs <15	m4_bmi	lifetime	Primary L1 logistic	injuries & poisonings	OR	1.21915	0.109216	0.984221	1.51016	0.0696265	FALSE	FALSE	0.198154	1.15723	820.22/820.32/821/821.0/821.00/821.01/821.1/821.10/821.11/821.2/821.20/821.21/821.22/821.23/821.29/821.3/821.30/821.31/821.32/821.33/821.39	S72/S72.1/S72.2/S72.3/S72.4/S72.9	1.15723	[-0.01590529716438696,0.41221385532601584]
800.2	Fracture of unspecified part of femur	AHI≥5 vs <5	m1_crude	lifetime	Primary L1 logistic	injuries & poisonings	OR	1.16036	0.118047	0.920685	1.46243	0.207698	FALSE	FALSE	0.148729	0.682568	820.22/820.32/821/821.0/821.00/821.01/821.1/821.10/821.11/821.2/821.20/821.21/821.22/821.23/821.29/821.3/821.30/821.31/821.32/821.33/821.39	S72/S72.1/S72.2/S72.3/S72.4/S72.9	0.682568	[-0.08263782379856166,0.3800966639403223]
800.2	Fracture of unspecified part of femur	AHI≥5 vs <5	m3_smk_ses_win	lifetime	Primary L1 logistic	injuries & poisonings	OR	0.982849	0.120983	0.775365	1.24586	0.886298	FALSE	FALSE	-0.0172993	0.0524201	820.22/820.32/821/821.0/821.00/821.01/821.1/821.10/821.11/821.2/821.20/821.21/821.22/821.23/821.29/821.3/821.30/821.31/821.32/821.33/821.39	S72/S72.1/S72.2/S72.3/S72.4/S72.9	0.0524201	[-0.25442155784242676,0.21982292872068632]
800.2	Fracture of unspecified part of femur	AHI≥5 vs <5	m4_bmi	lifetime	Primary L1 logistic	injuries & poisonings	OR	0.985226	0.126045	0.769567	1.26132	0.905998	FALSE	FALSE	-0.0148843	0.0428728	820.22/820.32/821/821.0/821.00/821.01/821.1/821.10/821.11/821.2/821.20/821.21/821.22/821.23/821.29/821.3/821.30/821.31/821.32/821.33/821.39	S72/S72.1/S72.2/S72.3/S72.4/S72.9	0.0428728	[-0.261927102870601,0.23215842635067113]
800.2	Fracture of unspecified part of femur	mild_vs_none	m1_crude	lifetime	Primary L1 logistic	injuries & poisonings	OR	0.950498	0.143324	0.717717	1.25878	0.723169	FALSE	FALSE	-0.0507693	0.14076	820.22/820.32/821/821.0/821.00/821.01/821.1/821.10/821.11/821.2/821.20/821.21/821.22/821.23/821.29/821.3/821.30/821.31/821.32/821.33/821.39	S72/S72.1/S72.2/S72.3/S72.4/S72.9	0.14076	[-0.33167989860522434,0.23014127501682752]
800.2	Fracture of unspecified part of femur	mild_vs_none	m2_demo	lifetime	Primary L1 logistic	injuries & poisonings	OR	0.852764	0.14582	0.640776	1.13488	0.274724	FALSE	FALSE	-0.159272	0.561104	820.22/820.32/821/821.0/821.00/821.01/821.1/821.10/821.11/821.2/821.20/821.21/821.22/821.23/821.29/821.3/821.30/821.31/821.32/821.33/821.39	S72/S72.1/S72.2/S72.3/S72.4/S72.9	0.561104	[-0.4450747528034683,0.12653049621874443]
800.2	Fracture of unspecified part of femur	mild_vs_none	m3_smk_ses_win	lifetime	Primary L1 logistic	injuries & poisonings	OR	0.83903	0.144297	0.632342	1.11328	0.22387	FALSE	FALSE	-0.175509	0.650005	820.22/820.32/821/821.0/821.00/821.01/821.1/821.10/821.11/821.2/821.20/821.21/821.22/821.23/821.29/821.3/821.30/821.31/821.32/821.33/821.39	S72/S72.1/S72.2/S72.3/S72.4/S72.9	0.650005	[-0.45832518653104815,0.10730794654364426]
800.2	Fracture of unspecified part of femur	mild_vs_none	m4_bmi	lifetime	Primary L1 logistic	injuries & poisonings	OR	0.850085	0.148979	0.634821	1.13834	0.275618	FALSE	FALSE	-0.162419	0.559692	820.22/820.32/821/821.0/821.00/821.01/821.1/821.10/821.11/821.2/821.20/821.21/821.22/821.23/821.29/821.3/821.30/821.31/821.32/821.33/821.39	S72/S72.1/S72.2/S72.3/S72.4/S72.9	0.559692	[-0.4544122674875371,0.12957408113787855]
800.2	Fracture of unspecified part of femur	moderate_vs_none	m1_crude	lifetime	Primary L1 logistic	injuries & poisonings	OR	1.10346	0.152905	0.81772	1.48905	0.519654	FALSE	FALSE	0.0984521	0.284286	820.22/820.32/821/821.0/821.00/821.01/821.1/821.10/821.11/821.2/821.20/821.21/821.22/821.23/821.29/821.3/821.30/821.31/821.32/821.33/821.39	S72/S72.1/S72.2/S72.3/S72.4/S72.9	0.284286	[-0.2012355259485208,0.3981396389002819]
800.2	Fracture of unspecified part of femur	moderate_vs_none	m2_demo	lifetime	Primary L1 logistic	injuries & poisonings	OR	0.920312	0.158775	0.674195	1.25628	0.600963	FALSE	FALSE	-0.083042	0.221152	820.22/820.32/821/821.0/821.00/821.01/821.1/821.10/821.11/821.2/821.20/821.21/821.22/821.23/821.29/821.3/821.30/821.31/821.32/821.33/821.39	S72/S72.1/S72.2/S72.3/S72.4/S72.9	0.221152	[-0.3942356701076794,0.22815166739688658]
800.2	Fracture of unspecified part of femur	moderate_vs_none	m3_smk_ses_win	lifetime	Primary L1 logistic	injuries & poisonings	OR	0.907463	0.158483	0.665163	1.23803	0.540075	FALSE	FALSE	-0.0971025	0.267546	820.22/820.32/821/821.0/821.00/821.01/821.1/821.10/821.11/821.2/821.20/821.21/821.22/821.23/821.29/821.3/821.30/821.31/821.32/821.33/821.39	S72/S72.1/S72.2/S72.3/S72.4/S72.9	0.267546	[-0.4077233206372372,0.21351829796524685]
800.2	Fracture of unspecified part of femur	moderate_vs_none	m4_bmi	lifetime	Primary L1 logistic	injuries & poisonings	OR	0.894595	0.166819	0.645105	1.24058	0.504329	FALSE	FALSE	-0.111384	0.297286	820.22/820.32/821/821.0/821.00/821.01/821.1/821.10/821.11/821.2/821.20/821.21/821.22/821.23/821.29/821.3/821.30/821.31/821.32/821.33/821.39	S72/S72.1/S72.2/S72.3/S72.4/S72.9	0.297286	[-0.43834295795076617,0.21557502189119596]
800.2	Fracture of unspecified part of femur	severe_vs_none	m1_crude	lifetime	Primary L1 logistic	injuries & poisonings	OR	1.49222	0.138453	1.13758	1.95742	0.0038404	FALSE	TRUE	0.400264	2.41562	820.22/820.32/821/821.0/821.00/821.01/821.1/821.10/821.11/821.2/821.20/821.21/821.22/821.23/821.29/821.3/821.30/821.31/821.32/821.33/821.39	S72/S72.1/S72.2/S72.3/S72.4/S72.9	2.41562	[0.12890199755057002,0.6716267138113798]
800.2	Fracture of unspecified part of femur	severe_vs_none	m2_demo	lifetime	Primary L1 logistic	injuries & poisonings	OR	1.30029	0.147799	0.973269	1.73718	0.075627	FALSE	FALSE	0.262585	1.12132	820.22/820.32/821/821.0/821.00/821.01/821.1/821.10/821.11/821.2/821.20/821.21/821.22/821.23/821.29/821.3/821.30/821.31/821.32/821.33/821.39	S72/S72.1/S72.2/S72.3/S72.4/S72.9	1.12132	[-0.02709454932562072,0.5522649744463968]
800.2	Fracture of unspecified part of femur	severe_vs_none	m3_smk_ses_win	lifetime	Primary L1 logistic	injuries & poisonings	OR	1.26432	0.147067	0.947703	1.68671	0.110772	FALSE	FALSE	0.234533	0.955569	820.22/820.32/821/821.0/821.00/821.01/821.1/821.10/821.11/821.2/821.20/821.21/821.22/821.23/821.29/821.3/821.30/821.31/821.32/821.33/821.39	S72/S72.1/S72.2/S72.3/S72.4/S72.9	0.955569	[-0.053713779758702396,0.5227791635023746]
800.2	Fracture of unspecified part of femur	severe_vs_none	m4_bmi	lifetime	Primary L1 logistic	injuries & poisonings	OR	1.28198	0.164328	0.928975	1.76912	0.130627	FALSE	FALSE	0.248404	0.883968	820.22/820.32/821/821.0/821.00/821.01/821.1/821.10/821.11/821.2/821.20/821.21/821.22/821.23/821.29/821.3/821.30/821.31/821.32/821.33/821.39	S72/S72.1/S72.2/S72.3/S72.4/S72.9	0.883968	[-0.07367299003954456,0.5704808013713242]
800.2	Fracture of unspecified part of femur	AHI≥5 vs <5	m2_demo	lifetime	Primary L1 omitted from summary	injuries & poisonings	beta_log_odds	0							0		820.22/820.32/821/821.0/821.00/821.01/821.1/821.10/821.11/821.2/821.20/821.21/821.22/821.23/821.29/821.3/821.30/821.31/821.32/821.33/821.39	S72/S72.1/S72.2/S72.3/S72.4/S72.9		[nan,nan]
800.3	Fracture of tibia and fibula	severe_vs_none	m4_IPW	lifetime	IPW sensitivity	injuries & poisonings	OR	1.066		0.896596	1.26741	0.469181	FALSE	FALSE		0.328659					943	439	504	1.0674	0.980466	0.962319	0.9619	0.962213	FALSE
800.3	Fracture of tibia and fibula	AHI≥15 vs <15	m1_crude	lifetime	Primary L1 logistic	injuries & poisonings	OR	1.08265	0.0453607	0.990554	1.18332	0.0799905	FALSE	FALSE	0.0794148	1.09696	823/823.0/823.00/823.01/823.02/823.1/823.10/823.11/823.12/823.2/823.20/823.21/823.22/823.3/823.30/823.31/823.32/823.8/823.80/823.81/823.82/823.9/823.90/823.91/823.92	S82.1/S82.2/S82.3/S82.4	1.09696	[-0.009490503010690862,0.16832018549001015]
800.3	Fracture of tibia and fibula	AHI≥15 vs <15	m2_demo	lifetime	Primary L1 logistic	injuries & poisonings	OR	1.03822	0.0465825	0.947628	1.13747	0.420717	FALSE	FALSE	0.0375072	0.37601	823/823.0/823.00/823.01/823.02/823.1/823.10/823.11/823.12/823.2/823.20/823.21/823.22/823.3/823.30/823.31/823.32/823.8/823.80/823.81/823.82/823.9/823.90/823.91/823.92	S82.1/S82.2/S82.3/S82.4	0.37601	[-0.05379285699894856,0.12880732449283522]
800.3	Fracture of tibia and fibula	AHI≥15 vs <15	m3_smk_ses_win	lifetime	Primary L1 logistic	injuries & poisonings	OR	1.02264	0.0466644	0.933258	1.12058	0.631415	FALSE	FALSE	0.0223866	0.199685	823/823.0/823.00/823.01/823.02/823.1/823.10/823.11/823.12/823.2/823.20/823.21/823.22/823.3/823.30/823.31/823.32/823.8/823.80/823.81/823.82/823.9/823.90/823.91/823.92	S82.1/S82.2/S82.3/S82.4	0.199685	[-0.06907389380616932,0.1138470051463317]
800.3	Fracture of tibia and fibula	AHI≥15 vs <15	m4_bmi	lifetime	Primary L1 logistic	injuries & poisonings	OR	1.02397	0.0489085	0.930372	1.12699	0.628146	FALSE	FALSE	0.0236882	0.201939	823/823.0/823.00/823.01/823.02/823.1/823.10/823.11/823.12/823.2/823.20/823.21/823.22/823.3/823.30/823.31/823.32/823.8/823.80/823.81/823.82/823.9/823.90/823.91/823.92	S82.1/S82.2/S82.3/S82.4	0.201939	[-0.07217067165918721,0.11954708761960377]
800.3	Fracture of tibia and fibula	AHI≥5 vs <5	m1_crude	lifetime	Primary L1 logistic	injuries & poisonings	OR	1.10444	0.0517808	0.997855	1.22242	0.055049	FALSE	FALSE	0.099341	1.25925	823/823.0/823.00/823.01/823.02/823.1/823.10/823.11/823.12/823.2/823.20/823.21/823.22/823.3/823.30/823.31/823.32/823.8/823.80/823.81/823.82/823.9/823.90/823.91/823.92	S82.1/S82.2/S82.3/S82.4	1.25925	[-0.0021476106282183605,0.20082956819624226]
800.3	Fracture of tibia and fibula	AHI≥5 vs <5	m2_demo	lifetime	Primary L1 logistic	injuries & poisonings	OR	1.01422	0.0532385	0.913727	1.12577	0.790811	FALSE	FALSE	0.0141219	0.101927	823/823.0/823.00/823.01/823.02/823.1/823.10/823.11/823.12/823.2/823.20/823.21/823.22/823.3/823.30/823.31/823.32/823.8/823.80/823.81/823.82/823.9/823.90/823.91/823.92	S82.1/S82.2/S82.3/S82.4	0.101927	[-0.09022362458676544,0.11846740978543499]
800.3	Fracture of tibia and fibula	AHI≥5 vs <5	m3_smk_ses_win	lifetime	Primary L1 logistic	injuries & poisonings	OR	0.995424	0.0533287	0.896633	1.1051	0.931461	FALSE	FALSE	-0.00458665	0.0308354	823/823.0/823.00/823.01/823.02/823.1/823.10/823.11/823.12/823.2/823.20/823.21/823.22/823.3/823.30/823.31/823.32/823.8/823.80/823.81/823.82/823.9/823.90/823.91/823.92	S82.1/S82.2/S82.3/S82.4	0.0308354	[-0.10910900595015367,0.09993570571133535]
800.3	Fracture of tibia and fibula	AHI≥5 vs <5	m4_bmi	lifetime	Primary L1 logistic	injuries & poisonings	OR	0.994038	0.0555511	0.891492	1.10838	0.914274	FALSE	FALSE	-0.00598006	0.0389238	823/823.0/823.00/823.01/823.02/823.1/823.10/823.11/823.12/823.2/823.20/823.21/823.22/823.3/823.30/823.31/823.32/823.8/823.80/823.81/823.82/823.9/823.90/823.91/823.92	S82.1/S82.2/S82.3/S82.4	0.0389238	[-0.11485828369471755,0.10289816678367215]
800.3	Fracture of tibia and fibula	mild_vs_none	m1_crude	lifetime	Primary L1 logistic	injuries & poisonings	OR	1.07505	0.0607018	0.954462	1.21087	0.233202	FALSE	FALSE	0.0723657	0.632268	823/823.0/823.00/823.01/823.02/823.1/823.10/823.11/823.12/823.2/823.20/823.21/823.22/823.3/823.30/823.31/823.32/823.8/823.80/823.81/823.82/823.9/823.90/823.91/823.92	S82.1/S82.2/S82.3/S82.4	0.632268	[-0.04660759498368518,0.19133900314653923]
800.3	Fracture of tibia and fibula	mild_vs_none	m2_demo	lifetime	Primary L1 logistic	injuries & poisonings	OR	0.980121	0.0617935	0.868322	1.10631	0.745222	FALSE	FALSE	-0.0200795	0.127714	823/823.0/823.00/823.01/823.02/823.1/823.10/823.11/823.12/823.2/823.20/823.21/823.22/823.3/823.30/823.31/823.32/823.8/823.80/823.81/823.82/823.9/823.90/823.91/823.92	S82.1/S82.2/S82.3/S82.4	0.127714	[-0.1411925227026893,0.10103347975435079]
800.3	Fracture of tibia and fibula	mild_vs_none	m3_smk_ses_win	lifetime	Primary L1 logistic	injuries & poisonings	OR	0.969019	0.0619619	0.858204	1.09414	0.611519	FALSE	FALSE	-0.0314709	0.21359	823/823.0/823.00/823.01/823.02/823.1/823.10/823.11/823.12/823.2/823.20/823.21/823.22/823.3/823.30/823.31/823.32/823.8/823.80/823.81/823.82/823.9/823.90/823.91/823.92	S82.1/S82.2/S82.3/S82.4	0.21359	[-0.15291395223086296,0.08997221231671446]
800.3	Fracture of tibia and fibula	mild_vs_none	m4_bmi	lifetime	Primary L1 logistic	injuries & poisonings	OR	0.960925	0.063285	0.848831	1.08782	0.528801	FALSE	FALSE	-0.0398593	0.276708	823/823.0/823.00/823.01/823.02/823.1/823.10/823.11/823.12/823.2/823.20/823.21/823.22/823.3/823.30/823.31/823.32/823.8/823.80/823.81/823.82/823.9/823.90/823.91/823.92	S82.1/S82.2/S82.3/S82.4	0.276708	[-0.16389555646370443,0.08417703457153158]
800.3	Fracture of tibia and fibula	moderate_vs_none	m1_crude	lifetime	Primary L1 logistic	injuries & poisonings	OR	1.18942	0.065383	1.04636	1.35204	0.00797565	FALSE	TRUE	0.173467	2.09823	823/823.0/823.00/823.01/823.02/823.1/823.10/823.11/823.12/823.2/823.20/823.21/823.22/823.3/823.30/823.31/823.32/823.8/823.80/823.81/823.82/823.9/823.90/823.91/823.92	S82.1/S82.2/S82.3/S82.4	2.09823	[0.045319199470388566,0.3016156651041455]
800.3	Fracture of tibia and fibula	moderate_vs_none	m2_demo	lifetime	Primary L1 logistic	injuries & poisonings	OR	1.05717	0.0681907	0.924909	1.20833	0.414938	FALSE	FALSE	0.0555914	0.382017	823/823.0/823.00/823.01/823.02/823.1/823.10/823.11/823.12/823.2/823.20/823.21/823.22/823.3/823.30/823.31/823.32/823.8/823.80/823.81/823.82/823.9/823.90/823.91/823.92	S82.1/S82.2/S82.3/S82.4	0.382017	[-0.07805983907961062,0.18924262254252677]
800.3	Fracture of tibia and fibula	moderate_vs_none	m3_smk_ses_win	lifetime	Primary L1 logistic	injuries & poisonings	OR	1.03913	0.0682891	0.908958	1.18795	0.574025	FALSE	FALSE	0.0383876	0.241069	823/823.0/823.00/823.01/823.02/823.1/823.10/823.11/823.12/823.2/823.20/823.21/823.22/823.3/823.30/823.31/823.32/823.8/823.80/823.81/823.82/823.9/823.90/823.91/823.92	S82.1/S82.2/S82.3/S82.4	0.241069	[-0.09545656477652181,0.17223170930306686]
800.3	Fracture of tibia and fibula	moderate_vs_none	m4_bmi	lifetime	Primary L1 logistic	injuries & poisonings	OR	1.04096	0.0719556	0.904033	1.19862	0.576943	FALSE	FALSE	0.0401409	0.238867	823/823.0/823.00/823.01/823.02/823.1/823.10/823.11/823.12/823.2/823.20/823.21/823.22/823.3/823.30/823.31/823.32/823.8/823.80/823.81/823.82/823.9/823.90/823.91/823.92	S82.1/S82.2/S82.3/S82.4	0.238867	[-0.10088946280480687,0.18117118009413502]
800.3	Fracture of tibia and fibula	severe_vs_none	m1_crude	lifetime	Primary L1 logistic	injuries & poisonings	OR	1.06714	0.065563	0.938454	1.21347	0.321638	FALSE	FALSE	0.0649793	0.492632	823/823.0/823.00/823.01/823.02/823.1/823.10/823.11/823.12/823.2/823.20/823.21/823.22/823.3/823.30/823.31/823.32/823.8/823.80/823.81/823.82/823.9/823.90/823.91/823.92	S82.1/S82.2/S82.3/S82.4	0.492632	[-0.06352177997160476,0.19348028121741928]
800.3	Fracture of tibia and fibula	severe_vs_none	m2_demo	lifetime	Primary L1 logistic	injuries & poisonings	OR	0.98404	0.0699672	0.857939	1.12868	0.818135	FALSE	FALSE	-0.0160886	0.0871751	823/823.0/823.00/823.01/823.02/823.1/823.10/823.11/823.12/823.2/823.20/823.21/823.22/823.3/823.30/823.31/823.32/823.8/823.80/823.81/823.82/823.9/823.90/823.91/823.92	S82.1/S82.2/S82.3/S82.4	0.0871751	[-0.1532217199749381,0.12104458049284465]
800.3	Fracture of tibia and fibula	severe_vs_none	m3_smk_ses_win	lifetime	Primary L1 logistic	injuries & poisonings	OR	0.960291	0.0699156	0.837318	1.10132	0.562223	FALSE	FALSE	-0.0405191	0.250091	823/823.0/823.00/823.01/823.02/823.1/823.10/823.11/823.12/823.2/823.20/823.21/823.22/823.3/823.30/823.31/823.32/823.8/823.80/823.81/823.82/823.9/823.90/823.91/823.92	S82.1/S82.2/S82.3/S82.4	0.250091	[-0.17755115357549078,0.09651298025141614]
800.3	Fracture of tibia and fibula	severe_vs_none	m4_bmi	lifetime	Primary L1 logistic	injuries & poisonings	OR	0.962319	0.0779432	0.825988	1.12115	0.622161	FALSE	FALSE	-0.0384096	0.206097	823/823.0/823.00/823.01/823.02/823.1/823.10/823.11/823.12/823.2/823.20/823.21/823.22/823.3/823.30/823.31/823.32/823.8/823.80/823.81/823.82/823.9/823.90/823.91/823.92	S82.1/S82.2/S82.3/S82.4	0.206097	[-0.19117541179724695,0.11435622846875249]
800.4	Fracture of patella	severe_vs_none	m4_IPW	lifetime	IPW sensitivity	injuries & poisonings	OR	0.993881		0.754143	1.30983	0.965236	FALSE	FALSE		0.0153666					363	172	191	1.10328	0.970551	0.978046	0.977367	0.977458	FALSE
800.4	Fracture of patella	AHI≥15 vs <15	m1_crude	lifetime	Primary L1 logistic	injuries & poisonings	OR	1.14409	0.0730651	0.991439	1.32024	0.065432	FALSE	FALSE	0.134608	1.18421	822/822.0/822.1/825.0	S82.0/S92.0	1.18421	[-0.008597480497597565,0.2778125939521858]
800.4	Fracture of patella	AHI≥15 vs <15	m2_demo	lifetime	Primary L1 logistic	injuries & poisonings	OR	1.07277	0.0745771	0.926884	1.24161	0.346264	FALSE	FALSE	0.0702413	0.460593	822/822.0/822.1/825.0	S82.0/S92.0	0.460593	[-0.07592718218486418,0.21640971563323969]
800.4	Fracture of patella	AHI≥15 vs <15	m3_smk_ses_win	lifetime	Primary L1 logistic	injuries & poisonings	OR	1.06364	0.0746163	0.918923	1.23114	0.408353	FALSE	FALSE	0.0616924	0.388964	822/822.0/822.1/825.0	S82.0/S92.0	0.388964	[-0.08455276673401863,0.20793759853089738]
800.4	Fracture of patella	AHI≥15 vs <15	m4_bmi	lifetime	Primary L1 logistic	injuries & poisonings	OR	1.09357	0.0777091	0.939072	1.27348	0.249729	FALSE	FALSE	0.0894437	0.60253	822/822.0/822.1/825.0	S82.0/S92.0	0.60253	[-0.06286335503727504,0.2417508137773821]
800.4	Fracture of patella	AHI≥5 vs <5	m1_crude	lifetime	Primary L1 logistic	injuries & poisonings	OR	1.11197	0.0837935	0.94356	1.31045	0.205283	FALSE	FALSE	0.106136	0.687646	822/822.0/822.1/825.0	S82.0/S92.0	0.687646	[-0.0580958382363326,0.2703685259628201]
800.4	Fracture of patella	AHI≥5 vs <5	m2_demo	lifetime	Primary L1 logistic	injuries & poisonings	OR	0.943615	0.0853894	0.798199	1.11552	0.496711	FALSE	FALSE	-0.0580369	0.303896	822/822.0/822.1/825.0	S82.0/S92.0	0.303896	[-0.22539693044211795,0.10932319177430856]
800.4	Fracture of patella	AHI≥5 vs <5	m3_smk_ses_win	lifetime	Primary L1 logistic	injuries & poisonings	OR	0.932051	0.0854107	0.788384	1.1019	0.410008	FALSE	FALSE	-0.0703682	0.387208	822/822.0/822.1/825.0	S82.0/S92.0	0.387208	[-0.23776996851605675,0.0970336378011724]
800.4	Fracture of patella	AHI≥5 vs <5	m4_bmi	lifetime	Primary L1 logistic	injuries & poisonings	OR	0.950695	0.0885272	0.799257	1.13083	0.567899	FALSE	FALSE	-0.0505621	0.245729	822/822.0/822.1/825.0	S82.0/S92.0	0.245729	[-0.2240722666776519,0.12294801621882946]
800.4	Fracture of patella	mild_vs_none	m1_crude	lifetime	Primary L1 logistic	injuries & poisonings	OR	1.0362	0.0991432	0.853204	1.25845	0.719831	FALSE	FALSE	0.0355611	0.142769	822/822.0/822.1/825.0	S82.0/S92.0	0.142769	[-0.1587560649572301,0.2298782949138537]
800.4	Fracture of patella	mild_vs_none	m2_demo	lifetime	Primary L1 logistic	injuries & poisonings	OR	0.891152	0.100406	0.731958	1.08497	0.251076	FALSE	FALSE	-0.11524	0.600194	822/822.0/822.1/825.0	S82.0/S92.0	0.600194	[-0.31203164463346056,0.08155212363579414]
800.4	Fracture of patella	mild_vs_none	m3_smk_ses_win	lifetime	Primary L1 logistic	injuries & poisonings	OR	0.883051	0.100468	0.725216	1.07524	0.215746	FALSE	FALSE	-0.124372	0.666057	822/822.0/822.1/825.0	S82.0/S92.0	0.666057	[-0.32128638267799947,0.07254280435438668]
800.4	Fracture of patella	mild_vs_none	m4_bmi	lifetime	Primary L1 logistic	injuries & poisonings	OR	0.889116	0.10249	0.727309	1.08692	0.251498	FALSE	FALSE	-0.117527	0.599465	822/822.0/822.1/825.0	S82.0/S92.0	0.599465	[-0.318403516169543,0.08334949454177012]
800.4	Fracture of patella	moderate_vs_none	m1_crude	lifetime	Primary L1 logistic	injuries & poisonings	OR	1.2343	0.104817	1.00508	1.5158	0.0446076	FALSE	FALSE	0.210508	1.35059	822/822.0/822.1/825.0	S82.0/S92.0	1.35059	[0.005070229313100499,0.4159450681689062]
800.4	Fracture of patella	moderate_vs_none	m2_demo	lifetime	Primary L1 logistic	injuries & poisonings	OR	0.99789	0.107666	0.808048	1.23233	0.984349	FALSE	FALSE	-0.00211204	0.00685079	822/822.0/822.1/825.0	S82.0/S92.0	0.00685079	[-0.21313401862381098,0.20890993020418797]
800.4	Fracture of patella	moderate_vs_none	m3_smk_ses_win	lifetime	Primary L1 logistic	injuries & poisonings	OR	0.984032	0.107684	0.796798	1.21526	0.881172	FALSE	FALSE	-0.016097	0.0549394	822/822.0/822.1/825.0	S82.0/S92.0	0.0549394	[-0.22715348417115255,0.194959480921915]
800.4	Fracture of patella	moderate_vs_none	m4_bmi	lifetime	Primary L1 logistic	injuries & poisonings	OR	1.03066	0.113113	0.825724	1.28647	0.789456	FALSE	FALSE	0.0302032	0.102672	822/822.0/822.1/825.0	S82.0/S92.0	0.102672	[-0.19149461871201717,0.25190104842092215]
800.4	Fracture of patella	severe_vs_none	m1_crude	lifetime	Primary L1 logistic	injuries & poisonings	OR	1.10148	0.105282	0.896106	1.35392	0.3586	FALSE	FALSE	0.0966529	0.44539	822/822.0/822.1/825.0	S82.0/S92.0	0.44539	[-0.10969635560824038,0.303002081154266]
800.4	Fracture of patella	severe_vs_none	m2_demo	lifetime	Primary L1 logistic	injuries & poisonings	OR	0.978791	0.110821	0.787697	1.21624	0.846615	FALSE	FALSE	-0.0214371	0.0723142	822/822.0/822.1/825.0	S82.0/S92.0	0.0723142	[-0.238641780867968,0.19576754701190502]
800.4	Fracture of patella	severe_vs_none	m3_smk_ses_win	lifetime	Primary L1 logistic	injuries & poisonings	OR	0.968279	0.110754	0.779338	1.20302	0.77101	FALSE	FALSE	-0.0322355	0.11294	822/822.0/822.1/825.0	S82.0/S92.0	0.11294	[-0.2493098580561658,0.18483887671217608]
800.4	Fracture of patella	severe_vs_none	m4_bmi	lifetime	Primary L1 logistic	injuries & poisonings	OR	0.978046	0.122309	0.769572	1.24299	0.855976	FALSE	FALSE	-0.022199	0.0675383	822/822.0/822.1/825.0	S82.0/S92.0	0.0675383	[-0.2619206087635289,0.21752268999820346]
801	Fracture of ankle and foot	severe_vs_none	m4_IPW	lifetime	IPW sensitivity	injuries & poisonings	OR	1.00758		0.923976	1.09874	0.864366	FALSE	FALSE		0.0633021					3745	1564	2181	0.874302	0.967024	0.921188	0.921201	0.92386	FALSE
801	Fracture of ankle and foot	AHI≥15 vs <15	m1_crude	lifetime	Primary L1 logistic	injuries & poisonings	OR	0.905433	0.0231148	0.865328	0.947396	1.72516e-05	TRUE	TRUE	-0.0993425	4.76317	825/825.1/825.2/825.20/825.21/825.22/825.23/825.24/825.25/825.29/825.3/825.30/825.31/825.32/825.33/825.34/825.35/825.39/826/826.0/826.1	S82.5/S82.6/S92.0/S92.1/S92.2/S92.3/S92.4/S92.7/S92.9	4.76317	[-0.1446467799793496,-0.05403826894990234]
801	Fracture of ankle and foot	AHI≥15 vs <15	m2_demo	lifetime	Primary L1 logistic	injuries & poisonings	OR	0.9451	0.0238417	0.901953	0.990312	0.0178695	FALSE	TRUE	-0.0564645	1.74789	825/825.1/825.2/825.20/825.21/825.22/825.23/825.24/825.25/825.29/825.3/825.30/825.31/825.32/825.33/825.34/825.35/825.39/826/826.0/826.1	S82.5/S82.6/S92.0/S92.1/S92.2/S92.3/S92.4/S92.7/S92.9	1.74789	[-0.10319338316773893,-0.009735702808343315]
801	Fracture of ankle and foot	AHI≥15 vs <15	m3_smk_ses_win	lifetime	Primary L1 logistic	injuries & poisonings	OR	0.933001	0.0240752	0.889998	0.978081	0.00397012	FALSE	TRUE	-0.0693491	2.4012	825/825.1/825.2/825.20/825.21/825.22/825.23/825.24/825.25/825.29/825.3/825.30/825.31/825.32/825.33/825.34/825.35/825.39/826/826.0/826.1	S82.5/S82.6/S92.0/S92.1/S92.2/S92.3/S92.4/S92.7/S92.9	2.4012	[-0.1165355690342891,-0.02216267749637333]
801	Fracture of ankle and foot	AHI≥15 vs <15	m4_bmi	lifetime	Primary L1 logistic	injuries & poisonings	OR	0.934032	0.0251314	0.889139	0.981191	0.00661719	FALSE	TRUE	-0.0682449	2.17933	825/825.1/825.2/825.20/825.21/825.22/825.23/825.24/825.25/825.29/825.3/825.30/825.31/825.32/825.33/825.34/825.35/825.39/826/826.0/826.1	S82.5/S82.6/S92.0/S92.1/S92.2/S92.3/S92.4/S92.7/S92.9	2.17933	[-0.11750155051593691,-0.018988178571644233]
801	Fracture of ankle and foot	AHI≥5 vs <5	m1_crude	lifetime	Primary L1 logistic	injuries & poisonings	OR	1.0147	0.0255286	0.965179	1.06676	0.567568	FALSE	FALSE	0.0145931	0.245982	825/825.1/825.2/825.20/825.21/825.22/825.23/825.24/825.25/825.29/825.3/825.30/825.31/825.32/825.33/825.34/825.35/825.39/826/826.0/826.1	S82.5/S82.6/S92.0/S92.1/S92.2/S92.3/S92.4/S92.7/S92.9	0.245982	[-0.03544205470602305,0.06462822233498015]
801	Fracture of ankle and foot	AHI≥5 vs <5	m2_demo	lifetime	Primary L1 logistic	injuries & poisonings	OR	0.985019	0.026385	0.935375	1.0373	0.567273	FALSE	FALSE	-0.0150941	0.246208	825/825.1/825.2/825.20/825.21/825.22/825.23/825.24/825.25/825.29/825.3/825.30/825.31/825.32/825.33/825.34/825.35/825.39/826/826.0/826.1	S82.5/S82.6/S92.0/S92.1/S92.2/S92.3/S92.4/S92.7/S92.9	0.246208	[-0.06680784915192053,0.03661955753700833]
801	Fracture of ankle and foot	AHI≥5 vs <5	m3_smk_ses_win	lifetime	Primary L1 logistic	injuries & poisonings	OR	0.969214	0.0266513	0.919886	1.02119	0.240684	FALSE	FALSE	-0.0312694	0.618552	825/825.1/825.2/825.20/825.21/825.22/825.23/825.24/825.25/825.29/825.3/825.30/825.31/825.32/825.33/825.34/825.35/825.39/826/826.0/826.1	S82.5/S82.6/S92.0/S92.1/S92.2/S92.3/S92.4/S92.7/S92.9	0.618552	[-0.08350500003238756,0.02096622323182818]
801	Fracture of ankle and foot	AHI≥5 vs <5	m4_bmi	lifetime	Primary L1 logistic	injuries & poisonings	OR	0.974351	0.0277641	0.922747	1.02884	0.349333	FALSE	FALSE	-0.025984	0.456761	825/825.1/825.2/825.20/825.21/825.22/825.23/825.24/825.25/825.29/825.3/825.30/825.31/825.32/825.33/825.34/825.35/825.39/826/826.0/826.1	S82.5/S82.6/S92.0/S92.1/S92.2/S92.3/S92.4/S92.7/S92.9	0.456761	[-0.08040053628606698,0.028432630610880593]
801	Fracture of ankle and foot	mild_vs_none	m1_crude	lifetime	Primary L1 logistic	injuries & poisonings	OR	1.10134	0.0294772	1.03952	1.16684	0.00105773	FALSE	TRUE	0.096529	2.97563	825/825.1/825.2/825.20/825.21/825.22/825.23/825.24/825.25/825.29/825.3/825.30/825.31/825.32/825.33/825.34/825.35/825.39/826/826.0/826.1	S82.5/S82.6/S92.0/S92.1/S92.2/S92.3/S92.4/S92.7/S92.9	2.97563	[0.038754834064017085,0.15430324166319065]
801	Fracture of ankle and foot	mild_vs_none	m2_demo	lifetime	Primary L1 logistic	injuries & poisonings	OR	1.01512	0.0301806	0.95681	1.07697	0.619114	FALSE	FALSE	0.015003	0.208229	825/825.1/825.2/825.20/825.21/825.22/825.23/825.24/825.25/825.29/825.3/825.30/825.31/825.32/825.33/825.34/825.35/825.39/826/826.0/826.1	S82.5/S82.6/S92.0/S92.1/S92.2/S92.3/S92.4/S92.7/S92.9	0.208229	[-0.04414998658129488,0.0741559583881014]
801	Fracture of ankle and foot	mild_vs_none	m3_smk_ses_win	lifetime	Primary L1 logistic	injuries & poisonings	OR	1.00532	0.0305124	0.94696	1.06727	0.86198	FALSE	FALSE	0.00530471	0.0645029	825/825.1/825.2/825.20/825.21/825.22/825.23/825.24/825.25/825.29/825.3/825.30/825.31/825.32/825.33/825.34/825.35/825.39/826/826.0/826.1	S82.5/S82.6/S92.0/S92.1/S92.2/S92.3/S92.4/S92.7/S92.9	0.0645029	[-0.05449846668515315,0.06510788970805916]
801	Fracture of ankle and foot	mild_vs_none	m4_bmi	lifetime	Primary L1 logistic	injuries & poisonings	OR	0.996633	0.0311882	0.937536	1.05946	0.913896	FALSE	FALSE	-0.00337224	0.0391033	825/825.1/825.2/825.20/825.21/825.22/825.23/825.24/825.25/825.29/825.3/825.30/825.31/825.32/825.33/825.34/825.35/825.39/826/826.0/826.1	S82.5/S82.6/S92.0/S92.1/S92.2/S92.3/S92.4/S92.7/S92.9	0.0391033	[-0.06449990002410587,0.05775541245548109]
801	Fracture of ankle and foot	moderate_vs_none	m1_crude	lifetime	Primary L1 logistic	injuries & poisonings	OR	1.04135	0.033064	0.976006	1.11107	0.220413	FALSE	FALSE	0.0405176	0.656763	825/825.1/825.2/825.20/825.21/825.22/825.23/825.24/825.25/825.29/825.3/825.30/825.31/825.32/825.33/825.34/825.35/825.39/826/826.0/826.1	S82.5/S82.6/S92.0/S92.1/S92.2/S92.3/S92.4/S92.7/S92.9	0.656763	[-0.024286579174141953,0.10532178944397935]
801	Fracture of ankle and foot	moderate_vs_none	m2_demo	lifetime	Primary L1 logistic	injuries & poisonings	OR	0.951469	0.0345336	0.889201	1.0181	0.149707	FALSE	FALSE	-0.0497479	0.824757	825/825.1/825.2/825.20/825.21/825.22/825.23/825.24/825.25/825.29/825.3/825.30/825.31/825.32/825.33/825.34/825.35/825.39/826/826.0/826.1	S82.5/S82.6/S92.0/S92.1/S92.2/S92.3/S92.4/S92.7/S92.9	0.824757	[-0.11743239147104267,0.017936672452404913]
801	Fracture of ankle and foot	moderate_vs_none	m3_smk_ses_win	lifetime	Primary L1 logistic	injuries & poisonings	OR	0.933611	0.0348729	0.871931	0.999654	0.0488515	FALSE	FALSE	-0.0686957	1.31112	825/825.1/825.2/825.20/825.21/825.22/825.23/825.24/825.25/825.29/825.3/825.30/825.31/825.32/825.33/825.34/825.35/825.39/826/826.0/826.1	S82.5/S82.6/S92.0/S92.1/S92.2/S92.3/S92.4/S92.7/S92.9	1.31112	[-0.1370453556214632,-0.00034598857787426773]
801	Fracture of ankle and foot	moderate_vs_none	m4_bmi	lifetime	Primary L1 logistic	injuries & poisonings	OR	0.927458	0.0366755	0.86313	0.996581	0.0400379	FALSE	FALSE	-0.0753079	1.39753	825/825.1/825.2/825.20/825.21/825.22/825.23/825.24/825.25/825.29/825.3/825.30/825.31/825.32/825.33/825.34/825.35/825.39/826/826.0/826.1	S82.5/S82.6/S92.0/S92.1/S92.2/S92.3/S92.4/S92.7/S92.9	1.39753	[-0.14719046654894913,-0.003425256038750088]
801	Fracture of ankle and foot	severe_vs_none	m1_crude	lifetime	Primary L1 logistic	injuries & poisonings	OR	0.874253	0.0337022	0.81837	0.933952	6.67899e-05	FALSE	TRUE	-0.134385	4.17529	825/825.1/825.2/825.20/825.21/825.22/825.23/825.24/825.25/825.29/825.3/825.30/825.31/825.32/825.33/825.34/825.35/825.39/826/826.0/826.1	S82.5/S82.6/S92.0/S92.1/S92.2/S92.3/S92.4/S92.7/S92.9	4.17529	[-0.20044047373182694,-0.0683303717910476]
801	Fracture of ankle and foot	severe_vs_none	m2_demo	lifetime	Primary L1 logistic	injuries & poisonings	OR	0.930219	0.0360042	0.866839	0.998233	0.0445291	FALSE	FALSE	-0.0723352	1.35136	825/825.1/825.2/825.20/825.21/825.22/825.23/825.24/825.25/825.29/825.3/825.30/825.31/825.32/825.33/825.34/825.35/825.39/826/826.0/826.1	S82.5/S82.6/S92.0/S92.1/S92.2/S92.3/S92.4/S92.7/S92.9	1.35136	[-0.14290224718235825,-0.001768228771742264]
801	Fracture of ankle and foot	severe_vs_none	m3_smk_ses_win	lifetime	Primary L1 logistic	injuries & poisonings	OR	0.915516	0.0363216	0.852607	0.983067	0.015092	FALSE	TRUE	-0.0882674	1.82125	825/825.1/825.2/825.20/825.21/825.22/825.23/825.24/825.25/825.29/825.3/825.30/825.31/825.32/825.33/825.34/825.35/825.39/826/826.0/826.1	S82.5/S82.6/S92.0/S92.1/S92.2/S92.3/S92.4/S92.7/S92.9	1.82125	[-0.15945633508834484,-0.017078411666065066]
801	Fracture of ankle and foot	severe_vs_none	m4_bmi	lifetime	Primary L1 logistic	injuries & poisonings	OR	0.921188	0.0402176	0.851364	0.99674	0.0412342	FALSE	FALSE	-0.0820908	1.38474	825/825.1/825.2/825.20/825.21/825.22/825.23/825.24/825.25/825.29/825.3/825.30/825.31/825.32/825.33/825.34/825.35/825.39/826/826.0/826.1	S82.5/S82.6/S92.0/S92.1/S92.2/S92.3/S92.4/S92.7/S92.9	1.38474	[-0.1609157681609114,-0.0032658097244413903]
801.1	Fracture of foot	severe_vs_none	m4_IPW	lifetime	IPW sensitivity	injuries & poisonings	OR	1.11373		0.983714	1.26092	0.0889975	FALSE	FALSE		1.05062					1767	856	911	1.15347	1.05627	1.0556	1.05607	1.05523	FALSE
801.1	Fracture of foot	AHI≥15 vs <15	m1_crude	lifetime	Primary L1 logistic	injuries & poisonings	OR	1.09525	0.0332753	1.0261	1.16906	0.00625241	FALSE	TRUE	0.0909826	2.20395	824/824.0/824.1/824.2/824.3/824.4/824.5/824.6/824.7/824.8/824.9	S92.1/S92.9	2.20395	[0.025764299396207238,0.15620092568431437]
801.1	Fracture of foot	AHI≥15 vs <15	m2_demo	lifetime	Primary L1 logistic	injuries & poisonings	OR	1.10969	0.0342311	1.03768	1.1867	0.0023611	FALSE	TRUE	0.104083	2.62688	824/824.0/824.1/824.2/824.3/824.4/824.5/824.6/824.7/824.8/824.9	S92.1/S92.9	2.62688	[0.036991175659740874,0.17117445104364037]
801.1	Fracture of foot	AHI≥15 vs <15	m3_smk_ses_win	lifetime	Primary L1 logistic	injuries & poisonings	OR	1.09468	0.0343698	1.02337	1.17096	0.00848905	FALSE	TRUE	0.0904603	2.07114	824/824.0/824.1/824.2/824.3/824.4/824.5/824.6/824.7/824.8/824.9	S92.1/S92.9	2.07114	[0.023096803088332354,0.15782381386156563]
801.1	Fracture of foot	AHI≥15 vs <15	m4_bmi	lifetime	Primary L1 logistic	injuries & poisonings	OR	1.04627	0.0359687	0.975052	1.12269	0.208546	FALSE	FALSE	0.0452333	0.680798	824/824.0/824.1/824.2/824.3/824.4/824.5/824.6/824.7/824.8/824.9	S92.1/S92.9	0.680798	[-0.025264087998416056,0.11573066439099775]
801.1	Fracture of foot	AHI≥5 vs <5	m1_crude	lifetime	Primary L1 logistic	injuries & poisonings	OR	1.15835	0.0384329	1.0743	1.24897	0.000130945	FALSE	TRUE	0.146993	3.88291	824/824.0/824.1/824.2/824.3/824.4/824.5/824.6/824.7/824.8/824.9	S92.1/S92.9	3.88291	[0.07166612546375081,0.22232013614288051]
801.1	Fracture of foot	AHI≥5 vs <5	m2_demo	lifetime	Primary L1 logistic	injuries & poisonings	OR	1.11392	0.0395401	1.03086	1.20368	0.0063616	FALSE	TRUE	0.107887	2.19643	824/824.0/824.1/824.2/824.3/824.4/824.5/824.6/824.7/824.8/824.9	S92.1/S92.9	2.19643	[0.03038943038805267,0.18538373146463571]
801.1	Fracture of foot	AHI≥5 vs <5	m3_smk_ses_win	lifetime	Primary L1 logistic	injuries & poisonings	OR	1.09464	0.0396915	1.01271	1.1832	0.0227135	FALSE	FALSE	0.0904261	1.64372	824/824.0/824.1/824.2/824.3/824.4/824.5/824.6/824.7/824.8/824.9	S92.1/S92.9	1.64372	[0.012632065185926203,0.1682200763578004]
801.1	Fracture of foot	AHI≥5 vs <5	m4_bmi	lifetime	Primary L1 logistic	injuries & poisonings	OR	1.0415	0.0412563	0.960596	1.12921	0.324359	FALSE	FALSE	0.0406597	0.488975	824/824.0/824.1/824.2/824.3/824.4/824.5/824.6/824.7/824.8/824.9	S92.1/S92.9	0.488975	[-0.04020106051632388,0.12152050564191721]
801.1	Fracture of foot	mild_vs_none	m1_crude	lifetime	Primary L1 logistic	injuries & poisonings	OR	1.13665	0.0447699	1.04116	1.2409	0.00422316	FALSE	TRUE	0.128086	2.37436	824/824.0/824.1/824.2/824.3/824.4/824.5/824.6/824.7/824.8/824.9	S92.1/S92.9	2.37436	[0.04033894879966875,0.21583354906845215]
801.1	Fracture of foot	mild_vs_none	m2_demo	lifetime	Primary L1 logistic	injuries & poisonings	OR	1.0542	0.0456482	0.963982	1.15287	0.247532	FALSE	FALSE	0.052786	0.606369	824/824.0/824.1/824.2/824.3/824.4/824.5/824.6/824.7/824.8/824.9	S92.1/S92.9	0.606369	[-0.03668283927064593,0.1422549334664584]
801.1	Fracture of foot	mild_vs_none	m3_smk_ses_win	lifetime	Primary L1 logistic	injuries & poisonings	OR	1.04426	0.0458784	0.95446	1.14251	0.345158	FALSE	FALSE	0.0433102	0.461982	824/824.0/824.1/824.2/824.3/824.4/824.5/824.6/824.7/824.8/824.9	S92.1/S92.9	0.461982	[-0.04660973048373242,0.13323010709008704]
801.1	Fracture of foot	mild_vs_none	m4_bmi	lifetime	Primary L1 logistic	injuries & poisonings	OR	1.00385	0.046823	0.915827	1.10033	0.934586	FALSE	FALSE	0.00384307	0.0293808	824/824.0/824.1/824.2/824.3/824.4/824.5/824.6/824.7/824.8/824.9	S92.1/S92.9	0.0293808	[-0.08792827645783272,0.09561441693607761]
801.1	Fracture of foot	moderate_vs_none	m1_crude	lifetime	Primary L1 logistic	injuries & poisonings	OR	1.19605	0.0487617	1.08704	1.316	0.000241196	FALSE	TRUE	0.179025	3.61763	824/824.0/824.1/824.2/824.3/824.4/824.5/824.6/824.7/824.8/824.9	S92.1/S92.9	3.61763	[0.08345398726488241,0.2745962433553689]
801.1	Fracture of foot	moderate_vs_none	m2_demo	lifetime	Primary L1 logistic	injuries & poisonings	OR	1.11073	0.0509321	1.0052	1.22733	0.0392217	FALSE	FALSE	0.105015	1.40647	824/824.0/824.1/824.2/824.3/824.4/824.5/824.6/824.7/824.8/824.9	S92.1/S92.9	1.40647	[0.005189436048383719,0.20483966441335344]
801.1	Fracture of foot	moderate_vs_none	m3_smk_ses_win	lifetime	Primary L1 logistic	injuries & poisonings	OR	1.08951	0.0511115	0.985654	1.20431	0.0934952	FALSE	FALSE	0.0857263	1.02921	824/824.0/824.1/824.2/824.3/824.4/824.5/824.6/824.7/824.8/824.9	S92.1/S92.9	1.02921	[-0.014450333144108332,0.18590291355390975]
801.1	Fracture of foot	moderate_vs_none	m4_bmi	lifetime	Primary L1 logistic	injuries & poisonings	OR	1.04663	0.0537595	0.941961	1.16293	0.396571	FALSE	FALSE	0.0455752	0.401679	824/824.0/824.1/824.2/824.3/824.4/824.5/824.6/824.7/824.8/824.9	S92.1/S92.9	0.401679	[-0.05979148770417052,0.15094178952805215]
801.1	Fracture of foot	severe_vs_none	m1_crude	lifetime	Primary L1 logistic	injuries & poisonings	OR	1.15307	0.0479909	1.04956	1.2668	0.00299887	FALSE	TRUE	0.14243	2.52304	824/824.0/824.1/824.2/824.3/824.4/824.5/824.6/824.7/824.8/824.9	S92.1/S92.9	2.52304	[0.048369506778323704,0.236490252782955]
801.1	Fracture of foot	severe_vs_none	m2_demo	lifetime	Primary L1 logistic	injuries & poisonings	OR	1.16314	0.0513798	1.05172	1.28638	0.00326762	FALSE	TRUE	0.151127	2.48577	824/824.0/824.1/824.2/824.3/824.4/824.5/824.6/824.7/824.8/824.9	S92.1/S92.9	2.48577	[0.050424562353409016,0.2518298529311633]
801.1	Fracture of foot	severe_vs_none	m3_smk_ses_win	lifetime	Primary L1 logistic	injuries & poisonings	OR	1.14189	0.051487	1.03228	1.26313	0.0099661	FALSE	TRUE	0.132682	2.00147	824/824.0/824.1/824.2/824.3/824.4/824.5/824.6/824.7/824.8/824.9	S92.1/S92.9	2.00147	[0.031769529305423566,0.23359503207504687]
801.1	Fracture of foot	severe_vs_none	m4_bmi	lifetime	Primary L1 logistic	injuries & poisonings	OR	1.0556	0.05721	0.943632	1.18086	0.344235	FALSE	FALSE	0.0541109	0.463145	824/824.0/824.1/824.2/824.3/824.4/824.5/824.6/824.7/824.8/824.9	S92.1/S92.9	0.463145	[-0.05801862022191811,0.16624049851260012]
802	Fracture of pelvis	severe_vs_none	m4_IPW	lifetime	IPW sensitivity	injuries & poisonings	OR	2.20506		1.45557	3.34046	0.000190441	FALSE	TRUE		3.72024					168	89	79	1.38047	1.59649	1.5208			FALSE
802	Fracture of pelvis	AHI≥15 vs <15	m1_crude	lifetime	Primary L1 logistic	injuries & poisonings	OR	1.24335	0.105423	1.01125	1.52873	0.0388209	FALSE	FALSE	0.217813	1.41093	808/808.0/808.1/808.2/808.3/808.4/808.41/808.42/808.43/808.44/808.49/808.5/808.51/808.52/808.53/808.54/808.59/808.8/808.9	S32.1/S32.3/S32.4/S32.5	1.41093	[0.01118708470072427,0.42443858123418415]
802	Fracture of pelvis	AHI≥15 vs <15	m2_demo	lifetime	Primary L1 logistic	injuries & poisonings	OR	1.10332	0.107624	0.893498	1.36243	0.360913	FALSE	FALSE	0.0983282	0.442598	808/808.0/808.1/808.2/808.3/808.4/808.41/808.42/808.43/808.44/808.49/808.5/808.51/808.52/808.53/808.54/808.59/808.8/808.9	S32.1/S32.3/S32.4/S32.5	0.442598	[-0.11261092965200507,0.309267367784679]
802	Fracture of pelvis	AHI≥15 vs <15	m3_smk_ses_win	lifetime	Primary L1 logistic	injuries & poisonings	OR	1.0928	0.107596	0.885023	1.34936	0.409498	FALSE	FALSE	0.0887428	0.387748	808/808.0/808.1/808.2/808.3/808.4/808.41/808.42/808.43/808.44/808.49/808.5/808.51/808.52/808.53/808.54/808.59/808.8/808.9	S32.1/S32.3/S32.4/S32.5	0.387748	[-0.12214180657372739,0.2996274310917493]
802	Fracture of pelvis	AHI≥15 vs <15	m4_bmi	lifetime	Primary L1 logistic	injuries & poisonings	OR	1.25916	0.112532	1.00993	1.56988	0.0405792	FALSE	FALSE	0.230443	1.3917	808/808.0/808.1/808.2/808.3/808.4/808.41/808.42/808.43/808.44/808.49/808.5/808.51/808.52/808.53/808.54/808.59/808.8/808.9	S32.1/S32.3/S32.4/S32.5	1.3917	[0.009884769143811062,0.4510002698674622]
802	Fracture of pelvis	AHI≥5 vs <5	m1_crude	lifetime	Primary L1 logistic	injuries & poisonings	OR	1.33827	0.127298	1.04276	1.71751	0.0220839	FALSE	TRUE	0.291376	1.65592	808/808.0/808.1/808.2/808.3/808.4/808.41/808.42/808.43/808.44/808.49/808.5/808.51/808.52/808.53/808.54/808.59/808.8/808.9	S32.1/S32.3/S32.4/S32.5	1.65592	[0.04187580615602399,0.5408765250464198]
802	Fracture of pelvis	AHI≥5 vs <5	m2_demo	lifetime	Primary L1 logistic	injuries & poisonings	OR	1.10245	0.129576	0.85519	1.42119	0.45163	FALSE	FALSE	0.0975317	0.345218	808/808.0/808.1/808.2/808.3/808.4/808.41/808.42/808.43/808.44/808.49/808.5/808.51/808.52/808.53/808.54/808.59/808.8/808.9	S32.1/S32.3/S32.4/S32.5	0.345218	[-0.15643181275181284,0.3514951312306782]
802	Fracture of pelvis	AHI≥5 vs <5	m3_smk_ses_win	lifetime	Primary L1 logistic	injuries & poisonings	OR	1.08862	0.12951	0.844573	1.40319	0.51206	FALSE	FALSE	0.0849113	0.290679	808/808.0/808.1/808.2/808.3/808.4/808.41/808.42/808.43/808.44/808.49/808.5/808.51/808.52/808.53/808.54/808.59/808.8/808.9	S32.1/S32.3/S32.4/S32.5	0.290679	[-0.1689240972368037,0.3387467634578757]
802	Fracture of pelvis	AHI≥5 vs <5	m4_bmi	lifetime	Primary L1 logistic	injuries & poisonings	OR	1.26354	0.13446	0.970817	1.64453	0.0819123	FALSE	FALSE	0.233919	1.08665	808/808.0/808.1/808.2/808.3/808.4/808.41/808.42/808.43/808.44/808.49/808.5/808.51/808.52/808.53/808.54/808.59/808.8/808.9	S32.1/S32.3/S32.4/S32.5	1.08665	[-0.02961703488360623,0.49745471076933645]
802	Fracture of pelvis	mild_vs_none	m1_crude	lifetime	Primary L1 logistic	injuries & poisonings	OR	1.24369	0.147786	0.930926	1.66152	0.140039	FALSE	FALSE	0.218079	0.85375	808/808.0/808.1/808.2/808.3/808.4/808.41/808.42/808.43/808.44/808.49/808.5/808.51/808.52/808.53/808.54/808.59/808.8/808.9	S32.1/S32.3/S32.4/S32.5	0.85375	[-0.07157541196748043,0.5077331232431406]
802	Fracture of pelvis	mild_vs_none	m2_demo	lifetime	Primary L1 logistic	injuries & poisonings	OR	1.07225	0.149742	0.799532	1.43799	0.641314	FALSE	FALSE	0.069759	0.192929	808/808.0/808.1/808.2/808.3/808.4/808.41/808.42/808.43/808.44/808.49/808.5/808.51/808.52/808.53/808.54/808.59/808.8/808.9	S32.1/S32.3/S32.4/S32.5	0.192929	[-0.2237292261395766,0.3632471660619975]
802	Fracture of pelvis	mild_vs_none	m3_smk_ses_win	lifetime	Primary L1 logistic	injuries & poisonings	OR	1.06369	0.149771	0.793103	1.42659	0.680154	FALSE	FALSE	0.0617435	0.167393	808/808.0/808.1/808.2/808.3/808.4/808.41/808.42/808.43/808.44/808.49/808.5/808.51/808.52/808.53/808.54/808.59/808.8/808.9	S32.1/S32.3/S32.4/S32.5	0.167393	[-0.2318022746311057,0.35528927636400476]
802	Fracture of pelvis	mild_vs_none	m4_bmi	lifetime	Primary L1 logistic	injuries & poisonings	OR	1.17769	0.15355	0.871621	1.59122	0.286813	FALSE	FALSE	0.163552	0.542401	808/808.0/808.1/808.2/808.3/808.4/808.41/808.42/808.43/808.44/808.49/808.5/808.51/808.52/808.53/808.54/808.59/808.8/808.9	S32.1/S32.3/S32.4/S32.5	0.542401	[-0.13740022087396067,0.46450345955451844]
802	Fracture of pelvis	moderate_vs_none	m1_crude	lifetime	Primary L1 logistic	injuries & poisonings	OR	1.42917	0.156793	1.05105	1.94334	0.0227561	FALSE	TRUE	0.357097	1.6429	808/808.0/808.1/808.2/808.3/808.4/808.41/808.42/808.43/808.44/808.49/808.5/808.51/808.52/808.53/808.54/808.59/808.8/808.9	S32.1/S32.3/S32.4/S32.5	1.6429	[0.04978818989658812,0.6644056359506774]
802	Fracture of pelvis	moderate_vs_none	m2_demo	lifetime	Primary L1 logistic	injuries & poisonings	OR	1.07236	0.16097	0.782212	1.47014	0.664267	FALSE	FALSE	0.0698655	0.177657	808/808.0/808.1/808.2/808.3/808.4/808.41/808.42/808.43/808.44/808.49/808.5/808.51/808.52/808.53/808.54/808.59/808.8/808.9	S32.1/S32.3/S32.4/S32.5	0.177657	[-0.24562932351211558,0.3853603155056167]
802	Fracture of pelvis	moderate_vs_none	m3_smk_ses_win	lifetime	Primary L1 logistic	injuries & poisonings	OR	1.05932	0.160963	0.77271	1.45225	0.720313	FALSE	FALSE	0.0576314	0.142479	808/808.0/808.1/808.2/808.3/808.4/808.41/808.42/808.43/808.44/808.49/808.5/808.51/808.52/808.53/808.54/808.59/808.8/808.9	S32.1/S32.3/S32.4/S32.5	0.142479	[-0.2578508434396243,0.373113736733788]
802	Fracture of pelvis	moderate_vs_none	m4_bmi	lifetime	Primary L1 logistic	injuries & poisonings	OR	1.23789	0.170177	0.886802	1.72797	0.209831	FALSE	FALSE	0.213408	0.67813	808/808.0/808.1/808.2/808.3/808.4/808.41/808.42/808.43/808.44/808.49/808.5/808.51/808.52/808.53/808.54/808.59/808.8/808.9	S32.1/S32.3/S32.4/S32.5	0.67813	[-0.12013405131918267,0.5469490981593332]
802	Fracture of pelvis	severe_vs_none	m1_crude	lifetime	Primary L1 logistic	injuries & poisonings	OR	1.37545	0.154634	1.01582	1.86238	0.0392557	FALSE	FALSE	0.318778	1.4061	808/808.0/808.1/808.2/808.3/808.4/808.41/808.42/808.43/808.44/808.49/808.5/808.51/808.52/808.53/808.54/808.59/808.8/808.9	S32.1/S32.3/S32.4/S32.5	1.4061	[0.015700395862290883,0.6218555687781376]
802	Fracture of pelvis	severe_vs_none	m2_demo	lifetime	Primary L1 logistic	injuries & poisonings	OR	1.14673	0.163343	0.832575	1.57943	0.401915	FALSE	FALSE	0.136915	0.395865	808/808.0/808.1/808.2/808.3/808.4/808.41/808.42/808.43/808.44/808.49/808.5/808.51/808.52/808.53/808.54/808.59/808.8/808.9	S32.1/S32.3/S32.4/S32.5	0.395865	[-0.18323194088723296,0.45706268462553923]
802	Fracture of pelvis	severe_vs_none	m3_smk_ses_win	lifetime	Primary L1 logistic	injuries & poisonings	OR	1.13727	0.162885	0.826445	1.56498	0.429716	FALSE	FALSE	0.128627	0.366818	808/808.0/808.1/808.2/808.3/808.4/808.41/808.42/808.43/808.44/808.49/808.5/808.51/808.52/808.53/808.54/808.59/808.8/808.9	S32.1/S32.3/S32.4/S32.5	0.366818	[-0.1906224156774235,0.447875831473825]
802	Fracture of pelvis	severe_vs_none	m4_bmi	lifetime	Primary L1 logistic	injuries & poisonings	OR	1.5208	0.181544	1.06547	2.17072	0.0209283	FALSE	FALSE	0.419236	1.67927	808/808.0/808.1/808.2/808.3/808.4/808.41/808.42/808.43/808.44/808.49/808.5/808.51/808.52/808.53/808.54/808.59/808.8/808.9	S32.1/S32.3/S32.4/S32.5	1.67927	[0.06341572311785965,0.7750569567669658]
803	Fracture of upper limb	severe_vs_none	m4_IPW	lifetime	IPW sensitivity	injuries & poisonings	OR	1.13756		0.971459	1.33207	0.109507	FALSE	FALSE		0.960559					1094	475	619	0.939253	1.09752	1.10363	1.10476	1.10396	FALSE
803	Fracture of upper limb	AHI≥15 vs <15	m1_crude	lifetime	Primary L1 logistic	injuries & poisonings	OR	0.967501	0.0429215	0.889439	1.05241	0.441442	FALSE	FALSE	-0.0330393	0.355126	813.45/905.2/V54.10/V54.11/V54.12	S42.7/S52.7/S52.8/T02.2/T02.4/T10/T92.2	0.355126	[-0.11716398920447832,0.05108537133326296]
803	Fracture of upper limb	AHI≥15 vs <15	m2_demo	lifetime	Primary L1 logistic	injuries & poisonings	OR	0.982608	0.044161	0.901136	1.07145	0.691156	FALSE	FALSE	-0.0175446	0.160424	813.45/905.2/V54.10/V54.11/V54.12	S42.7/S52.7/S52.8/T02.2/T02.4/T10/T92.2	0.160424	[-0.10409858432949229,0.06900937991277792]
803	Fracture of upper limb	AHI≥15 vs <15	m3_smk_ses_win	lifetime	Primary L1 logistic	injuries & poisonings	OR	0.96924	0.0442054	0.888799	1.05696	0.47971	FALSE	FALSE	-0.031243	0.319021	813.45/905.2/V54.10/V54.11/V54.12	S42.7/S52.7/S52.8/T02.2/T02.4/T10/T92.2	0.319021	[-0.11788396576016033,0.05539801704947437]
803	Fracture of upper limb	AHI≥15 vs <15	m4_bmi	lifetime	Primary L1 logistic	injuries & poisonings	OR	1.05584	0.0464394	0.963982	1.15645	0.24198	FALSE	FALSE	0.0543365	0.616221	813.45/905.2/V54.10/V54.11/V54.12	S42.7/S52.7/S52.8/T02.2/T02.4/T10/T92.2	0.616221	[-0.036683004711895936,0.1453559993102263]
803	Fracture of upper limb	AHI≥5 vs <5	m1_crude	lifetime	Primary L1 logistic	injuries & poisonings	OR	0.991789	0.0474269	0.903752	1.0884	0.861982	FALSE	FALSE	-0.00824525	0.0645017	813.45/905.2/V54.10/V54.11/V54.12	S42.7/S52.7/S52.8/T02.2/T02.4/T10/T92.2	0.0645017	[-0.10120033156656305,0.08470983887640887]
803	Fracture of upper limb	AHI≥5 vs <5	m2_demo	lifetime	Primary L1 logistic	injuries & poisonings	OR	0.972188	0.0489817	0.883195	1.07015	0.564712	FALSE	FALSE	-0.0282064	0.248173	813.45/905.2/V54.10/V54.11/V54.12	S42.7/S52.7/S52.8/T02.2/T02.4/T10/T92.2	0.248173	[-0.12420873631634255,0.06779590495988072]
803	Fracture of upper limb	AHI≥5 vs <5	m3_smk_ses_win	lifetime	Primary L1 logistic	injuries & poisonings	OR	0.955924	0.0490338	0.868332	1.05235	0.357939	FALSE	FALSE	-0.0450768	0.446191	813.45/905.2/V54.10/V54.11/V54.12	S42.7/S52.7/S52.8/T02.2/T02.4/T10/T92.2	0.446191	[-0.14118130187202377,0.05102773743939725]
803	Fracture of upper limb	AHI≥5 vs <5	m4_bmi	lifetime	Primary L1 logistic	injuries & poisonings	OR	1.04679	0.0514019	0.946466	1.15774	0.373692	FALSE	FALSE	0.045726	0.427486	813.45/905.2/V54.10/V54.11/V54.12	S42.7/S52.7/S52.8/T02.2/T02.4/T10/T92.2	0.427486	[-0.055019811165049885,0.14647174274454178]
803	Fracture of upper limb	mild_vs_none	m1_crude	lifetime	Primary L1 logistic	injuries & poisonings	OR	1.01518	0.0555493	0.910456	1.13195	0.786235	FALSE	FALSE	0.0150651	0.104448	813.45/905.2/V54.10/V54.11/V54.12	S42.7/S52.7/S52.8/T02.2/T02.4/T10/T92.2	0.104448	[-0.09380949833743055,0.12393976364472092]
803	Fracture of upper limb	mild_vs_none	m2_demo	lifetime	Primary L1 logistic	injuries & poisonings	OR	0.973425	0.0567572	0.870945	1.08796	0.635103	FALSE	FALSE	-0.0269345	0.197156	813.45/905.2/V54.10/V54.11/V54.12	S42.7/S52.7/S52.8/T02.2/T02.4/T10/T92.2	0.197156	[-0.13817647948368725,0.08430754539534864]
803	Fracture of upper limb	mild_vs_none	m3_smk_ses_win	lifetime	Primary L1 logistic	injuries & poisonings	OR	0.963256	0.0568555	0.861681	1.07681	0.510257	FALSE	FALSE	-0.0374358	0.292211	813.45/905.2/V54.10/V54.11/V54.12	S42.7/S52.7/S52.8/T02.2/T02.4/T10/T92.2	0.292211	[-0.14887061325617626,0.073998922013741]
803	Fracture of upper limb	mild_vs_none	m4_bmi	lifetime	Primary L1 logistic	injuries & poisonings	OR	1.00829	0.0583848	0.899264	1.13053	0.887577	FALSE	FALSE	0.00825391	0.051794	813.45/905.2/V54.10/V54.11/V54.12	S42.7/S52.7/S52.8/T02.2/T02.4/T10/T92.2	0.051794	[-0.10617810327635832,0.12268591910669036]
803	Fracture of upper limb	moderate_vs_none	m1_crude	lifetime	Primary L1 logistic	injuries & poisonings	OR	1.01468	0.0616483	0.8992	1.145	0.813066	FALSE	FALSE	0.0145781	0.0898743	813.45/905.2/V54.10/V54.11/V54.12	S42.7/S52.7/S52.8/T02.2/T02.4/T10/T92.2	0.0898743	[-0.10625029833758257,0.13540657396352077]
803	Fracture of upper limb	moderate_vs_none	m2_demo	lifetime	Primary L1 logistic	injuries & poisonings	OR	0.979171	0.0646089	0.862707	1.11136	0.744584	FALSE	FALSE	-0.0210488	0.128086	813.45/905.2/V54.10/V54.11/V54.12	S42.7/S52.7/S52.8/T02.2/T02.4/T10/T92.2	0.128086	[-0.1476799497825615,0.10558227054235243]
803	Fracture of upper limb	moderate_vs_none	m3_smk_ses_win	lifetime	Primary L1 logistic	injuries & poisonings	OR	0.961631	0.0646803	0.847135	1.0916	0.545252	FALSE	FALSE	-0.0391244	0.263402	813.45/905.2/V54.10/V54.11/V54.12	S42.7/S52.7/S52.8/T02.2/T02.4/T10/T92.2	0.263402	[-0.1658954850308464,0.08764662728754902]
803	Fracture of upper limb	moderate_vs_none	m4_bmi	lifetime	Primary L1 logistic	injuries & poisonings	OR	1.0673	0.068637	0.93296	1.22099	0.342649	FALSE	FALSE	0.0651327	0.465151	813.45/905.2/V54.10/V54.11/V54.12	S42.7/S52.7/S52.8/T02.2/T02.4/T10/T92.2	0.465151	[-0.06939328725275623,0.19965862256466882]
803	Fracture of upper limb	severe_vs_none	m1_crude	lifetime	Primary L1 logistic	injuries & poisonings	OR	0.93907	0.0612981	0.832762	1.05895	0.305099	FALSE	FALSE	-0.062865	0.51556	813.45/905.2/V54.10/V54.11/V54.12	S42.7/S52.7/S52.8/T02.2/T02.4/T10/T92.2	0.51556	[-0.18300704207572677,0.057277136614315785]
803	Fracture of upper limb	severe_vs_none	m2_demo	lifetime	Primary L1 logistic	injuries & poisonings	OR	0.951679	0.0658009	0.836528	1.08268	0.451635	FALSE	FALSE	-0.0495278	0.345212	813.45/905.2/V54.10/V54.11/V54.12	S42.7/S52.7/S52.8/T02.2/T02.4/T10/T92.2	0.345212	[-0.17849520544959863,0.07943963180435447]
803	Fracture of upper limb	severe_vs_none	m3_smk_ses_win	lifetime	Primary L1 logistic	injuries & poisonings	OR	0.931829	0.0657456	0.819169	1.05998	0.282855	FALSE	FALSE	-0.0706061	0.548437	813.45/905.2/V54.10/V54.11/V54.12	S42.7/S52.7/S52.8/T02.2/T02.4/T10/T92.2	0.548437	[-0.19946518306379696,0.0582529240863779]
803	Fracture of upper limb	severe_vs_none	m4_bmi	lifetime	Primary L1 logistic	injuries & poisonings	OR	1.10363	0.0736615	0.955267	1.27505	0.180674	FALSE	FALSE	0.0986092	0.743103	813.45/905.2/V54.10/V54.11/V54.12	S42.7/S52.7/S52.8/T02.2/T02.4/T10/T92.2	0.743103	[-0.04576460525430706,0.24298305274722196]
803.1	Fracture of humerus	severe_vs_none	m4_IPW	lifetime	IPW sensitivity	injuries & poisonings	OR	1.17693		0.960567	1.44203	0.115998	FALSE	FALSE		0.93555					702	318	384	1.01434	1.12767	1.16014	1.16203	1.16085	FALSE
803.1	Fracture of humerus	AHI≥15 vs <15	m1_crude	lifetime	Primary L1 logistic	injuries & poisonings	OR	1.0368	0.0526376	0.935171	1.14948	0.492324	FALSE	FALSE	0.0361418	0.307749	812/812.0/812.00/812.01/812.02/812.03/812.09/812.1/812.10/812.11/812.12/812.13/812.19/812.2/812.20/812.21/812.3/812.30/812.31/812.4/812.40/812.41/812.42/812.43/812.44/812.49/812.5/812.50/812.51/812.52/812.53/812.54/812.59	S42.2/S42.3/S42.4/S42.9	0.307749	[-0.06702596006547809,0.13930965653660207]
803.1	Fracture of humerus	AHI≥15 vs <15	m2_demo	lifetime	Primary L1 logistic	injuries & poisonings	OR	1.04771	0.0540307	0.942428	1.16474	0.388406	FALSE	FALSE	0.0466022	0.410714	812/812.0/812.00/812.01/812.02/812.03/812.09/812.1/812.10/812.11/812.12/812.13/812.19/812.2/812.20/812.21/812.3/812.30/812.31/812.4/812.40/812.41/812.42/812.43/812.44/812.49/812.5/812.50/812.51/812.52/812.53/812.54/812.59	S42.2/S42.3/S42.4/S42.9	0.410714	[-0.0592961190329075,0.15250045842552537]
803.1	Fracture of humerus	AHI≥15 vs <15	m3_smk_ses_win	lifetime	Primary L1 logistic	injuries & poisonings	OR	1.03407	0.0540827	0.930069	1.1497	0.535592	FALSE	FALSE	0.0335039	0.271166	812/812.0/812.00/812.01/812.02/812.03/812.09/812.1/812.10/812.11/812.12/812.13/812.19/812.2/812.20/812.21/812.3/812.30/812.31/812.4/812.40/812.41/812.42/812.43/812.44/812.49/812.5/812.50/812.51/812.52/812.53/812.54/812.59	S42.2/S42.3/S42.4/S42.9	0.271166	[-0.07249634997156666,0.13950411381944283]
803.1	Fracture of humerus	AHI≥15 vs <15	m4_bmi	lifetime	Primary L1 logistic	injuries & poisonings	OR	1.09319	0.0566568	0.97829	1.22158	0.115819	FALSE	FALSE	0.0890966	0.936218	812/812.0/812.00/812.01/812.02/812.03/812.09/812.1/812.10/812.11/812.12/812.13/812.19/812.2/812.20/812.21/812.3/812.30/812.31/812.4/812.40/812.41/812.42/812.43/812.44/812.49/812.5/812.50/812.51/812.52/812.53/812.54/812.59	S42.2/S42.3/S42.4/S42.9	0.936218	[-0.021948773987864725,0.20014197661830213]
803.1	Fracture of humerus	AHI≥5 vs <5	m1_crude	lifetime	Primary L1 logistic	injuries & poisonings	OR	1.07049	0.059492	0.952673	1.20288	0.252211	FALSE	FALSE	0.0681182	0.598237	812/812.0/812.00/812.01/812.02/812.03/812.09/812.1/812.10/812.11/812.12/812.13/812.19/812.2/812.20/812.21/812.3/812.30/812.31/812.4/812.40/812.41/812.42/812.43/812.44/812.49/812.5/812.50/812.51/812.52/812.53/812.54/812.59	S42.2/S42.3/S42.4/S42.9	0.598237	[-0.04848407429247327,0.1847203901141714]
803.1	Fracture of humerus	AHI≥5 vs <5	m2_demo	lifetime	Primary L1 logistic	injuries & poisonings	OR	1.02214	0.0611561	0.906678	1.1523	0.720321	FALSE	FALSE	0.0218957	0.142474	812/812.0/812.00/812.01/812.02/812.03/812.09/812.1/812.10/812.11/812.12/812.13/812.19/812.2/812.20/812.21/812.3/812.30/812.31/812.4/812.40/812.41/812.42/812.43/812.44/812.49/812.5/812.50/812.51/812.52/812.53/812.54/812.59	S42.2/S42.3/S42.4/S42.9	0.142474	[-0.09796799802512893,0.14175932006681213]
803.1	Fracture of humerus	AHI≥5 vs <5	m3_smk_ses_win	lifetime	Primary L1 logistic	injuries & poisonings	OR	1.00509	0.0612251	0.891439	1.13324	0.933872	FALSE	FALSE	0.00508013	0.0297128	812/812.0/812.00/812.01/812.02/812.03/812.09/812.1/812.10/812.11/812.12/812.13/812.19/812.2/812.20/812.21/812.3/812.30/812.31/812.4/812.40/812.41/812.42/812.43/812.44/812.49/812.5/812.50/812.51/812.52/812.53/812.54/812.59	S42.2/S42.3/S42.4/S42.9	0.0297128	[-0.11491878890328844,0.12507904999314717]
803.1	Fracture of humerus	AHI≥5 vs <5	m4_bmi	lifetime	Primary L1 logistic	injuries & poisonings	OR	1.06272	0.0638804	0.937657	1.20447	0.340954	FALSE	FALSE	0.0608323	0.467305	812/812.0/812.00/812.01/812.02/812.03/812.09/812.1/812.10/812.11/812.12/812.13/812.19/812.2/812.20/812.21/812.3/812.30/812.31/812.4/812.40/812.41/812.42/812.43/812.44/812.49/812.5/812.50/812.51/812.52/812.53/812.54/812.59	S42.2/S42.3/S42.4/S42.9	0.467305	[-0.06437111433936067,0.18603563466750134]
803.1	Fracture of humerus	mild_vs_none	m1_crude	lifetime	Primary L1 logistic	injuries & poisonings	OR	1.06679	0.0695868	0.930775	1.22267	0.352862	FALSE	FALSE	0.0646498	0.452395	812/812.0/812.00/812.01/812.02/812.03/812.09/812.1/812.10/812.11/812.12/812.13/812.19/812.2/812.20/812.21/812.3/812.30/812.31/812.4/812.40/812.41/812.42/812.43/812.44/812.49/812.5/812.50/812.51/812.52/812.53/812.54/812.59	S42.2/S42.3/S42.4/S42.9	0.452395	[-0.07173792045485908,0.20103746332940106]
803.1	Fracture of humerus	mild_vs_none	m2_demo	lifetime	Primary L1 logistic	injuries & poisonings	OR	1.01334	0.0709971	0.881703	1.16463	0.851932	FALSE	FALSE	0.0132519	0.0695952	812/812.0/812.00/812.01/812.02/812.03/812.09/812.1/812.10/812.11/812.12/812.13/812.19/812.2/812.20/812.21/812.3/812.30/812.31/812.4/812.40/812.41/812.42/812.43/812.44/812.49/812.5/812.50/812.51/812.52/812.53/812.54/812.59	S42.2/S42.3/S42.4/S42.9	0.0695952	[-0.12589976307309747,0.1524035708220009]
803.1	Fracture of humerus	mild_vs_none	m3_smk_ses_win	lifetime	Primary L1 logistic	injuries & poisonings	OR	1.00206	0.0711273	0.871668	1.15196	0.97689	FALSE	FALSE	0.00206042	0.0101543	812/812.0/812.00/812.01/812.02/812.03/812.09/812.1/812.10/812.11/812.12/812.13/812.19/812.2/812.20/812.21/812.3/812.30/812.31/812.4/812.40/812.41/812.42/812.43/812.44/812.49/812.5/812.50/812.51/812.52/812.53/812.54/812.59	S42.2/S42.3/S42.4/S42.9	0.0101543	[-0.13734647928287175,0.1414673251419869]
803.1	Fracture of humerus	mild_vs_none	m4_bmi	lifetime	Primary L1 logistic	injuries & poisonings	OR	1.02034	0.072863	0.884549	1.17697	0.782321	FALSE	FALSE	0.0201317	0.106615	812/812.0/812.00/812.01/812.02/812.03/812.09/812.1/812.10/812.11/812.12/812.13/812.19/812.2/812.20/812.21/812.3/812.30/812.31/812.4/812.40/812.41/812.42/812.43/812.44/812.49/812.5/812.50/812.51/812.52/812.53/812.54/812.59	S42.2/S42.3/S42.4/S42.9	0.106615	[-0.12267705766105484,0.16294051634293732]
803.1	Fracture of humerus	moderate_vs_none	m1_crude	lifetime	Primary L1 logistic	injuries & poisonings	OR	1.13832	0.0756878	0.98138	1.32035	0.0869629	FALSE	FALSE	0.12955	1.06067	812/812.0/812.00/812.01/812.02/812.03/812.09/812.1/812.10/812.11/812.12/812.13/812.19/812.2/812.20/812.21/812.3/812.30/812.31/812.4/812.40/812.41/812.42/812.43/812.44/812.49/812.5/812.50/812.51/812.52/812.53/812.54/812.59	S42.2/S42.3/S42.4/S42.9	1.06067	[-0.018795052732338696,0.2778955826589622]
803.1	Fracture of humerus	moderate_vs_none	m2_demo	lifetime	Primary L1 logistic	injuries & poisonings	OR	1.04798	0.078928	0.897779	1.22331	0.552667	FALSE	FALSE	0.0468649	0.257536	812/812.0/812.00/812.01/812.02/812.03/812.09/812.1/812.10/812.11/812.12/812.13/812.19/812.2/812.20/812.21/812.3/812.30/812.31/812.4/812.40/812.41/812.42/812.43/812.44/812.49/812.5/812.50/812.51/812.52/812.53/812.54/812.59	S42.2/S42.3/S42.4/S42.9	0.257536	[-0.10783106691762859,0.20156087494783917]
803.1	Fracture of humerus	moderate_vs_none	m3_smk_ses_win	lifetime	Primary L1 logistic	injuries & poisonings	OR	1.02987	0.0790009	0.882142	1.20235	0.709437	FALSE	FALSE	0.0294367	0.149086	812/812.0/812.00/812.01/812.02/812.03/812.09/812.1/812.10/812.11/812.12/812.13/812.19/812.2/812.20/812.21/812.3/812.30/812.31/812.4/812.40/812.41/812.42/812.43/812.44/812.49/812.5/812.50/812.51/812.52/812.53/812.54/812.59	S42.2/S42.3/S42.4/S42.9	0.149086	[-0.12540222280720517,0.18427567242597861]
803.1	Fracture of humerus	moderate_vs_none	m4_bmi	lifetime	Primary L1 logistic	injuries & poisonings	OR	1.13705	0.0837044	0.965005	1.33976	0.124931	FALSE	FALSE	0.128436	0.90333	812/812.0/812.00/812.01/812.02/812.03/812.09/812.1/812.10/812.11/812.12/812.13/812.19/812.2/812.20/812.21/812.3/812.30/812.31/812.4/812.40/812.41/812.42/812.43/812.44/812.49/812.5/812.50/812.51/812.52/812.53/812.54/812.59	S42.2/S42.3/S42.4/S42.9	0.90333	[-0.035621507207646064,0.29249388390784214]
803.1	Fracture of humerus	severe_vs_none	m1_crude	lifetime	Primary L1 logistic	injuries & poisonings	OR	1.01403	0.0760578	0.873594	1.17704	0.854672	FALSE	FALSE	0.0139308	0.0682006	812/812.0/812.00/812.01/812.02/812.03/812.09/812.1/812.10/812.11/812.12/812.13/812.19/812.2/812.20/812.21/812.3/812.30/812.31/812.4/812.40/812.41/812.42/812.43/812.44/812.49/812.5/812.50/812.51/812.52/812.53/812.54/812.59	S42.2/S42.3/S42.4/S42.9	0.0682006	[-0.13513973357221495,0.16300132646242563]
803.1	Fracture of humerus	severe_vs_none	m2_demo	lifetime	Primary L1 logistic	injuries & poisonings	OR	1.07176	0.0813957	0.913724	1.25714	0.394509	FALSE	FALSE	0.0693059	0.403943	812/812.0/812.00/812.01/812.02/812.03/812.09/812.1/812.10/812.11/812.12/812.13/812.19/812.2/812.20/812.21/812.3/812.30/812.31/812.4/812.40/812.41/812.42/812.43/812.44/812.49/812.5/812.50/812.51/812.52/812.53/812.54/812.59	S42.2/S42.3/S42.4/S42.9	0.403943	[-0.0902268029300868,0.2288385251489783]
803.1	Fracture of humerus	severe_vs_none	m3_smk_ses_win	lifetime	Primary L1 logistic	injuries & poisonings	OR	1.05133	0.0813054	0.896466	1.23296	0.538085	FALSE	FALSE	0.0500607	0.269149	812/812.0/812.00/812.01/812.02/812.03/812.09/812.1/812.10/812.11/812.12/812.13/812.19/812.2/812.20/812.21/812.3/812.30/812.31/812.4/812.40/812.41/812.42/812.43/812.44/812.49/812.5/812.50/812.51/812.52/812.53/812.54/812.59	S42.2/S42.3/S42.4/S42.9	0.269149	[-0.10929490283762763,0.20941627632352186]
803.1	Fracture of humerus	severe_vs_none	m4_bmi	lifetime	Primary L1 logistic	injuries & poisonings	OR	1.16014	0.0908072	0.970988	1.38613	0.101892	FALSE	FALSE	0.148538	0.99186	812/812.0/812.00/812.01/812.02/812.03/812.09/812.1/812.10/812.11/812.12/812.13/812.19/812.2/812.20/812.21/812.3/812.30/812.31/812.4/812.40/812.41/812.42/812.43/812.44/812.49/812.5/812.50/812.51/812.52/812.53/812.54/812.59	S42.2/S42.3/S42.4/S42.9	0.99186	[-0.029440983993160447,0.3265166330824171]
803.2	Fracture of radius and ulna	severe_vs_none	m4_IPW	lifetime	IPW sensitivity	injuries & poisonings	OR	1.0207		0.909433	1.14559	0.727878	FALSE	FALSE		0.137942					2044	853	1191	0.875021	1.0192	1.00454	1.00502	1.00493	FALSE
803.2	Fracture of radius and ulna	AHI≥15 vs <15	m1_crude	lifetime	Primary L1 logistic	injuries & poisonings	OR	0.957145	0.0315468	0.899756	1.01819	0.165003	FALSE	FALSE	-0.0438009	0.782508	813/813.0/813.00/813.01/813.02/813.03/813.04/813.05/813.06/813.07/813.08/813.1/813.10/813.11/813.12/813.13/813.14/813.15/813.16/813.17/813.18/813.2/813.20/813.21/813.22/813.23/813.3/813.30/813.31/813.32/813.33/813.4/813.40/813.42/813.43/813.44/813.46/813.47/813.5/813.50/813.52/813.53/813.54/813.8/813.80/813.81/813.82/813.83/813.9/813.90/813.91/813.92/813.93	S52/S52.0/S52.1/S52.2/S52.3/S52.4/S52.5/S52.9	0.782508	[-0.1056315123522913,0.018029747619024677]
803.2	Fracture of radius and ulna	AHI≥15 vs <15	m2_demo	lifetime	Primary L1 logistic	injuries & poisonings	OR	0.988675	0.0325104	0.927643	1.05372	0.726096	FALSE	FALSE	-0.0113891	0.139006	813/813.0/813.00/813.01/813.02/813.03/813.04/813.05/813.06/813.07/813.08/813.1/813.10/813.11/813.12/813.13/813.14/813.15/813.16/813.17/813.18/813.2/813.20/813.21/813.22/813.23/813.3/813.30/813.31/813.32/813.33/813.4/813.40/813.42/813.43/813.44/813.46/813.47/813.5/813.50/813.52/813.53/813.54/813.8/813.80/813.81/813.82/813.83/813.9/813.90/813.91/813.92/813.93	S52/S52.0/S52.1/S52.2/S52.3/S52.4/S52.5/S52.9	0.139006	[-0.07510826327287698,0.05232998911278233]
803.2	Fracture of radius and ulna	AHI≥15 vs <15	m3_smk_ses_win	lifetime	Primary L1 logistic	injuries & poisonings	OR	0.975523	0.0326831	0.914992	1.04006	0.4483	FALSE	FALSE	-0.024782	0.348431	813/813.0/813.00/813.01/813.02/813.03/813.04/813.05/813.06/813.07/813.08/813.1/813.10/813.11/813.12/813.13/813.14/813.15/813.16/813.17/813.18/813.2/813.20/813.21/813.22/813.23/813.3/813.30/813.31/813.32/813.33/813.4/813.40/813.42/813.43/813.44/813.46/813.47/813.5/813.50/813.52/813.53/813.54/813.8/813.80/813.81/813.82/813.83/813.9/813.90/813.91/813.92/813.93	S52/S52.0/S52.1/S52.2/S52.3/S52.4/S52.5/S52.9	0.348431	[-0.08883961254459422,0.03927564144230799]
803.2	Fracture of radius and ulna	AHI≥15 vs <15	m4_bmi	lifetime	Primary L1 logistic	injuries & poisonings	OR	1.04037	0.0343653	0.972606	1.11286	0.249449	FALSE	FALSE	0.0395781	0.603018	813/813.0/813.00/813.01/813.02/813.03/813.04/813.05/813.06/813.07/813.08/813.1/813.10/813.11/813.12/813.13/813.14/813.15/813.16/813.17/813.18/813.2/813.20/813.21/813.22/813.23/813.3/813.30/813.31/813.32/813.33/813.4/813.40/813.42/813.43/813.44/813.46/813.47/813.5/813.50/813.52/813.53/813.54/813.8/813.80/813.81/813.82/813.83/813.9/813.90/813.91/813.92/813.93	S52/S52.0/S52.1/S52.2/S52.3/S52.4/S52.5/S52.9	0.603018	[-0.02777660488442201,0.10693282858193065]
803.2	Fracture of radius and ulna	AHI≥5 vs <5	m1_crude	lifetime	Primary L1 logistic	injuries & poisonings	OR	0.953348	0.0345387	0.890947	1.02012	0.166589	FALSE	FALSE	-0.0477756	0.778354	813/813.0/813.00/813.01/813.02/813.03/813.04/813.05/813.06/813.07/813.08/813.1/813.10/813.11/813.12/813.13/813.14/813.15/813.16/813.17/813.18/813.2/813.20/813.21/813.22/813.23/813.3/813.30/813.31/813.32/813.33/813.4/813.40/813.42/813.43/813.44/813.46/813.47/813.5/813.50/813.52/813.53/813.54/813.8/813.80/813.81/813.82/813.83/813.9/813.90/813.91/813.92/813.93	S52/S52.0/S52.1/S52.2/S52.3/S52.4/S52.5/S52.9	0.778354	[-0.11547010494322439,0.019918986100318906]
803.2	Fracture of radius and ulna	AHI≥5 vs <5	m2_demo	lifetime	Primary L1 logistic	injuries & poisonings	OR	0.960335	0.0357662	0.89532	1.03007	0.257804	FALSE	FALSE	-0.040473	0.588711	813/813.0/813.00/813.01/813.02/813.03/813.04/813.05/813.06/813.07/813.08/813.1/813.10/813.11/813.12/813.13/813.14/813.15/813.16/813.17/813.18/813.2/813.20/813.21/813.22/813.23/813.3/813.30/813.31/813.32/813.33/813.4/813.40/813.42/813.43/813.44/813.46/813.47/813.5/813.50/813.52/813.53/813.54/813.8/813.80/813.81/813.82/813.83/813.9/813.90/813.91/813.92/813.93	S52/S52.0/S52.1/S52.2/S52.3/S52.4/S52.5/S52.9	0.588711	[-0.1105735618919493,0.029627550455552897]
803.2	Fracture of radius and ulna	AHI≥5 vs <5	m3_smk_ses_win	lifetime	Primary L1 logistic	injuries & poisonings	OR	0.942479	0.035975	0.878314	1.01133	0.0996094	FALSE	FALSE	-0.0592418	1.0017	813/813.0/813.00/813.01/813.02/813.03/813.04/813.05/813.06/813.07/813.08/813.1/813.10/813.11/813.12/813.13/813.14/813.15/813.16/813.17/813.18/813.2/813.20/813.21/813.22/813.23/813.3/813.30/813.31/813.32/813.33/813.4/813.40/813.42/813.43/813.44/813.46/813.47/813.5/813.50/813.52/813.53/813.54/813.8/813.80/813.81/813.82/813.83/813.9/813.90/813.91/813.92/813.93	S52/S52.0/S52.1/S52.2/S52.3/S52.4/S52.5/S52.9	1.0017	[-0.1297514657895133,0.0112678669424632]
803.2	Fracture of radius and ulna	AHI≥5 vs <5	m4_bmi	lifetime	Primary L1 logistic	injuries & poisonings	OR	1.00631	0.0377373	0.934566	1.08356	0.867614	FALSE	FALSE	0.00629043	0.0616735	813/813.0/813.00/813.01/813.02/813.03/813.04/813.05/813.06/813.07/813.08/813.1/813.10/813.11/813.12/813.13/813.14/813.15/813.16/813.17/813.18/813.2/813.20/813.21/813.22/813.23/813.3/813.30/813.31/813.32/813.33/813.4/813.40/813.42/813.43/813.44/813.46/813.47/813.5/813.50/813.52/813.53/813.54/813.8/813.80/813.81/813.82/813.83/813.9/813.90/813.91/813.92/813.93	S52/S52.0/S52.1/S52.2/S52.3/S52.4/S52.5/S52.9	0.0616735	[-0.0676732359316397,0.08025409513191638]
803.2	Fracture of radius and ulna	mild_vs_none	m1_crude	lifetime	Primary L1 logistic	injuries & poisonings	OR	0.969578	0.0406698	0.895292	1.05003	0.447473	FALSE	FALSE	-0.0308942	0.349233	813/813.0/813.00/813.01/813.02/813.03/813.04/813.05/813.06/813.07/813.08/813.1/813.10/813.11/813.12/813.13/813.14/813.15/813.16/813.17/813.18/813.2/813.20/813.21/813.22/813.23/813.3/813.30/813.31/813.32/813.33/813.4/813.40/813.42/813.43/813.44/813.46/813.47/813.5/813.50/813.52/813.53/813.54/813.8/813.80/813.81/813.82/813.83/813.9/813.90/813.91/813.92/813.93	S52/S52.0/S52.1/S52.2/S52.3/S52.4/S52.5/S52.9	0.349233	[-0.11060558237800412,0.04881719432185007]
803.2	Fracture of radius and ulna	mild_vs_none	m2_demo	lifetime	Primary L1 logistic	injuries & poisonings	OR	0.955367	0.0416297	0.880512	1.03659	0.272731	FALSE	FALSE	-0.0456593	0.564265	813/813.0/813.00/813.01/813.02/813.03/813.04/813.05/813.06/813.07/813.08/813.1/813.10/813.11/813.12/813.13/813.14/813.15/813.16/813.17/813.18/813.2/813.20/813.21/813.22/813.23/813.3/813.30/813.31/813.32/813.33/813.4/813.40/813.42/813.43/813.44/813.46/813.47/813.5/813.50/813.52/813.53/813.54/813.8/813.80/813.81/813.82/813.83/813.9/813.90/813.91/813.92/813.93	S52/S52.0/S52.1/S52.2/S52.3/S52.4/S52.5/S52.9	0.564265	[-0.12725207759148705,0.035933537000053285]
803.2	Fracture of radius and ulna	mild_vs_none	m3_smk_ses_win	lifetime	Primary L1 logistic	injuries & poisonings	OR	0.945072	0.0419286	0.870513	1.02602	0.177856	FALSE	FALSE	-0.0564941	0.749932	813/813.0/813.00/813.01/813.02/813.03/813.04/813.05/813.06/813.07/813.08/813.1/813.10/813.11/813.12/813.13/813.14/813.15/813.16/813.17/813.18/813.2/813.20/813.21/813.22/813.23/813.3/813.30/813.31/813.32/813.33/813.4/813.40/813.42/813.43/813.44/813.46/813.47/813.5/813.50/813.52/813.53/813.54/813.8/813.80/813.81/813.82/813.83/813.9/813.90/813.91/813.92/813.93	S52/S52.0/S52.1/S52.2/S52.3/S52.4/S52.5/S52.9	0.749932	[-0.1386727057933933,0.025684553717866473]
803.2	Fracture of radius and ulna	mild_vs_none	m4_bmi	lifetime	Primary L1 logistic	injuries & poisonings	OR	0.986163	0.0430663	0.906339	1.07302	0.746286	FALSE	FALSE	-0.0139337	0.127094	813/813.0/813.00/813.01/813.02/813.03/813.04/813.05/813.06/813.07/813.08/813.1/813.10/813.11/813.12/813.13/813.14/813.15/813.16/813.17/813.18/813.2/813.20/813.21/813.22/813.23/813.3/813.30/813.31/813.32/813.33/813.4/813.40/813.42/813.43/813.44/813.46/813.47/813.5/813.50/813.52/813.53/813.54/813.8/813.80/813.81/813.82/813.83/813.9/813.90/813.91/813.92/813.93	S52/S52.0/S52.1/S52.2/S52.3/S52.4/S52.5/S52.9	0.127094	[-0.09834197180392987,0.07047466632286298]
803.2	Fracture of radius and ulna	moderate_vs_none	m1_crude	lifetime	Primary L1 logistic	injuries & poisonings	OR	1.01554	0.0446538	0.930437	1.10842	0.729875	FALSE	FALSE	0.0154186	0.136752	813/813.0/813.00/813.01/813.02/813.03/813.04/813.05/813.06/813.07/813.08/813.1/813.10/813.11/813.12/813.13/813.14/813.15/813.16/813.17/813.18/813.2/813.20/813.21/813.22/813.23/813.3/813.30/813.31/813.32/813.33/813.4/813.40/813.42/813.43/813.44/813.46/813.47/813.5/813.50/813.52/813.53/813.54/813.8/813.80/813.81/813.82/813.83/813.9/813.90/813.91/813.92/813.93	S52/S52.0/S52.1/S52.2/S52.3/S52.4/S52.5/S52.9	0.136752	[-0.07210128802539412,0.10293851667152645]
803.2	Fracture of radius and ulna	moderate_vs_none	m2_demo	lifetime	Primary L1 logistic	injuries & poisonings	OR	1.02298	0.0469914	0.932969	1.12167	0.628772	FALSE	FALSE	0.0227183	0.201507	813/813.0/813.00/813.01/813.02/813.03/813.04/813.05/813.06/813.07/813.08/813.1/813.10/813.11/813.12/813.13/813.14/813.15/813.16/813.17/813.18/813.2/813.20/813.21/813.22/813.23/813.3/813.30/813.31/813.32/813.33/813.4/813.40/813.42/813.43/813.44/813.46/813.47/813.5/813.50/813.52/813.53/813.54/813.8/813.80/813.81/813.82/813.83/813.9/813.90/813.91/813.92/813.93	S52/S52.0/S52.1/S52.2/S52.3/S52.4/S52.5/S52.9	0.201507	[-0.06938316763201371,0.11481969080727425]
803.2	Fracture of radius and ulna	moderate_vs_none	m3_smk_ses_win	lifetime	Primary L1 logistic	injuries & poisonings	OR	1.0051	0.0472754	0.916151	1.10268	0.91436	FALSE	FALSE	0.00508404	0.0388828	813/813.0/813.00/813.01/813.02/813.03/813.04/813.05/813.06/813.07/813.08/813.1/813.10/813.11/813.12/813.13/813.14/813.15/813.16/813.17/813.18/813.2/813.20/813.21/813.22/813.23/813.3/813.30/813.31/813.32/813.33/813.4/813.40/813.42/813.43/813.44/813.46/813.47/813.5/813.50/813.52/813.53/813.54/813.8/813.80/813.81/813.82/813.83/813.9/813.90/813.91/813.92/813.93	S52/S52.0/S52.1/S52.2/S52.3/S52.4/S52.5/S52.9	0.0388828	[-0.08757412385971478,0.09774219441631948]
803.2	Fracture of radius and ulna	moderate_vs_none	m4_bmi	lifetime	Primary L1 logistic	injuries & poisonings	OR	1.08647	0.0501453	0.984769	1.19868	0.0981479	FALSE	FALSE	0.0829353	1.00812	813/813.0/813.00/813.01/813.02/813.03/813.04/813.05/813.06/813.07/813.08/813.1/813.10/813.11/813.12/813.13/813.14/813.15/813.16/813.17/813.18/813.2/813.20/813.21/813.22/813.23/813.3/813.30/813.31/813.32/813.33/813.4/813.40/813.42/813.43/813.44/813.46/813.47/813.5/813.50/813.52/813.53/813.54/813.8/813.80/813.81/813.82/813.83/813.9/813.90/813.91/813.92/813.93	S52/S52.0/S52.1/S52.2/S52.3/S52.4/S52.5/S52.9	1.00812	[-0.015347686360492899,0.18121829915059479]
803.2	Fracture of radius and ulna	severe_vs_none	m1_crude	lifetime	Primary L1 logistic	injuries & poisonings	OR	0.874932	0.0452686	0.800648	0.956108	0.00316257	FALSE	TRUE	-0.133609	2.49996	813/813.0/813.00/813.01/813.02/813.03/813.04/813.05/813.06/813.07/813.08/813.1/813.10/813.11/813.12/813.13/813.14/813.15/813.16/813.17/813.18/813.2/813.20/813.21/813.22/813.23/813.3/813.30/813.31/813.32/813.33/813.4/813.40/813.42/813.43/813.44/813.46/813.47/813.5/813.50/813.52/813.53/813.54/813.8/813.80/813.81/813.82/813.83/813.9/813.90/813.91/813.92/813.93	S52/S52.0/S52.1/S52.2/S52.3/S52.4/S52.5/S52.9	2.49996	[-0.22233388009360283,-0.04488440663928801]
803.2	Fracture of radius and ulna	severe_vs_none	m2_demo	lifetime	Primary L1 logistic	injuries & poisonings	OR	0.931625	0.0487079	0.8468	1.02495	0.145924	FALSE	FALSE	-0.0708252	0.835874	813/813.0/813.00/813.01/813.02/813.03/813.04/813.05/813.06/813.07/813.08/813.1/813.10/813.11/813.12/813.13/813.14/813.15/813.16/813.17/813.18/813.2/813.20/813.21/813.22/813.23/813.3/813.30/813.31/813.32/813.33/813.4/813.40/813.42/813.43/813.44/813.46/813.47/813.5/813.50/813.52/813.53/813.54/813.8/813.80/813.81/813.82/813.83/813.9/813.90/813.91/813.92/813.93	S52/S52.0/S52.1/S52.2/S52.3/S52.4/S52.5/S52.9	0.835874	[-0.16629082394578498,0.024640457222202303]
803.2	Fracture of radius and ulna	severe_vs_none	m3_smk_ses_win	lifetime	Primary L1 logistic	injuries & poisonings	OR	0.916116	0.0488754	0.83243	1.00821	0.0730408	FALSE	FALSE	-0.0876128	1.13643	813/813.0/813.00/813.01/813.02/813.03/813.04/813.05/813.06/813.07/813.08/813.1/813.10/813.11/813.12/813.13/813.14/813.15/813.16/813.17/813.18/813.2/813.20/813.21/813.22/813.23/813.3/813.30/813.31/813.32/813.33/813.4/813.40/813.42/813.43/813.44/813.46/813.47/813.5/813.50/813.52/813.53/813.54/813.8/813.80/813.81/813.82/813.83/813.9/813.90/813.91/813.92/813.93	S52/S52.0/S52.1/S52.2/S52.3/S52.4/S52.5/S52.9	1.13643	[-0.1834067126765898,0.008181174707457259]
803.2	Fracture of radius and ulna	severe_vs_none	m4_bmi	lifetime	Primary L1 logistic	injuries & poisonings	OR	1.00454	0.0547306	0.902363	1.11829	0.934012	FALSE	FALSE	0.00453159	0.0296475	813/813.0/813.00/813.01/813.02/813.03/813.04/813.05/813.06/813.07/813.08/813.1/813.10/813.11/813.12/813.13/813.14/813.15/813.16/813.17/813.18/813.2/813.20/813.21/813.22/813.23/813.3/813.30/813.31/813.32/813.33/813.4/813.40/813.42/813.43/813.44/813.46/813.47/813.5/813.50/813.52/813.53/813.54/813.8/813.80/813.81/813.82/813.83/813.9/813.90/813.91/813.92/813.93	S52/S52.0/S52.1/S52.2/S52.3/S52.4/S52.5/S52.9	0.0296475	[-0.10273832259394759,0.1118015059934233]
803.21	Colles' fracture	severe_vs_none	m4_IPW	lifetime	IPW sensitivity	injuries & poisonings	OR	0.950128		0.708538	1.27409	0.732537	FALSE	FALSE		0.135171					278	110	168	0.801481	0.982982	0.907541	0.906868	0.907148	FALSE
803.21	Colles' fracture	AHI≥15 vs <15	m1_crude	lifetime	Primary L1 logistic	injuries & poisonings	OR	0.883446	0.0858407	0.746642	1.04532	0.148835	FALSE	FALSE	-0.123925	0.827296	813.41/813.51		0.827296	[-0.29216964606416584,0.04431989312228926]
803.21	Colles' fracture	AHI≥15 vs <15	m2_demo	lifetime	Primary L1 logistic	injuries & poisonings	OR	0.917714	0.087886	0.7725	1.09022	0.328541	FALSE	FALSE	-0.0858697	0.483411	813.41/813.51		0.483411	[-0.25812315370515304,0.08638371208342135]
803.21	Colles' fracture	AHI≥15 vs <15	m3_smk_ses_win	lifetime	Primary L1 logistic	injuries & poisonings	OR	0.90522	0.0878538	0.762032	1.07531	0.25703	FALSE	FALSE	-0.0995769	0.590016	813.41/813.51		0.590016	[-0.2717670654060607,0.0726133366343097]
803.21	Colles' fracture	AHI≥15 vs <15	m4_bmi	lifetime	Primary L1 logistic	injuries & poisonings	OR	0.980316	0.0917499	0.818971	1.17345	0.828461	FALSE	FALSE	-0.0198799	0.0817277	813.41/813.51		0.0817277	[-0.19970632816105915,0.15994648740789336]
803.21	Colles' fracture	AHI≥5 vs <5	m1_crude	lifetime	Primary L1 logistic	injuries & poisonings	OR	0.895021	0.0920003	0.747347	1.07187	0.228001	FALSE	FALSE	-0.110909	0.642064	813.41/813.51		0.642064	[-0.2912258636388459,0.06940862173223138]
803.21	Colles' fracture	AHI≥5 vs <5	m2_demo	lifetime	Primary L1 logistic	injuries & poisonings	OR	0.862192	0.0945121	0.716399	1.03766	0.116679	FALSE	FALSE	-0.148277	0.933007	813.41/813.51		0.933007	[-0.33351734856335946,0.0369634207653213]
803.21	Colles' fracture	AHI≥5 vs <5	m3_smk_ses_win	lifetime	Primary L1 logistic	injuries & poisonings	OR	0.847649	0.0944891	0.704347	1.02011	0.0802407	FALSE	FALSE	-0.165289	1.09561	813.41/813.51		1.09561	[-0.350484222423985,0.019906268307719605]
803.21	Colles' fracture	AHI≥5 vs <5	m4_bmi	lifetime	Primary L1 logistic	injuries & poisonings	OR	0.918352	0.0987752	0.756713	1.11452	0.388517	FALSE	FALSE	-0.0851749	0.41059	813.41/813.51		0.41059	[-0.2787706577667709,0.10842094664500122]
803.21	Colles' fracture	mild_vs_none	m1_crude	lifetime	Primary L1 logistic	injuries & poisonings	OR	0.946429	0.107984	0.765899	1.16951	0.610132	FALSE	FALSE	-0.0550596	0.214576	813.41/813.51		0.214576	[-0.2667050541164203,0.15658581276868933]
803.21	Colles' fracture	mild_vs_none	m2_demo	lifetime	Primary L1 logistic	injuries & poisonings	OR	0.87418	0.109886	0.7048	1.08427	0.221062	FALSE	FALSE	-0.134468	0.655486	813.41/813.51		0.655486	[-0.3498408028513278,0.08090396381888446]
803.21	Colles' fracture	mild_vs_none	m3_smk_ses_win	lifetime	Primary L1 logistic	injuries & poisonings	OR	0.867359	0.109935	0.699233	1.07591	0.195522	FALSE	FALSE	-0.142302	0.708803	813.41/813.51		0.708803	[-0.3577710325509952,0.07316744784006332]
803.21	Colles' fracture	mild_vs_none	m4_bmi	lifetime	Primary L1 logistic	injuries & poisonings	OR	0.899563	0.112616	0.721395	1.12174	0.347279	FALSE	FALSE	-0.105846	0.459322	813.41/813.51		0.459322	[-0.32656899601148937,0.11487765695015853]
803.21	Colles' fracture	moderate_vs_none	m1_crude	lifetime	Primary L1 logistic	injuries & poisonings	OR	0.923589	0.121158	0.728364	1.17114	0.511778	FALSE	FALSE	-0.0794885	0.290919	813.41/813.51		0.290919	[-0.31695401879898855,0.1579770708636346]
803.21	Colles' fracture	moderate_vs_none	m2_demo	lifetime	Primary L1 logistic	injuries & poisonings	OR	0.879687	0.125931	0.687283	1.12596	0.308714	FALSE	FALSE	-0.128189	0.510444	813.41/813.51		0.510444	[-0.3750095404422842,0.11863234166720402]
803.21	Colles' fracture	moderate_vs_none	m3_smk_ses_win	lifetime	Primary L1 logistic	injuries & poisonings	OR	0.861407	0.125857	0.673099	1.1024	0.235867	FALSE	FALSE	-0.149188	0.627333	813.41/813.51		0.627333	[-0.3958630431843949,0.09748651119897378]
803.21	Colles' fracture	moderate_vs_none	m4_bmi	lifetime	Primary L1 logistic	injuries & poisonings	OR	0.907085	0.132612	0.699469	1.17633	0.462114	FALSE	FALSE	-0.097519	0.335251	813.41/813.51		0.335251	[-0.35743368309869494,0.16239572570509697]
803.21	Colles' fracture	severe_vs_none	m1_crude	lifetime	Primary L1 logistic	injuries & poisonings	OR	0.802203	0.122768	0.630644	1.02043	0.0726209	FALSE	FALSE	-0.220393	1.13894	813.41/813.51		1.13894	[-0.4610136381956932,0.02022699736952166]
803.21	Colles' fracture	severe_vs_none	m2_demo	lifetime	Primary L1 logistic	injuries & poisonings	OR	0.869396	0.129837	0.674062	1.12133	0.28106	FALSE	FALSE	-0.139957	0.551201	813.41/813.51		0.551201	[-0.394432567260741,0.11451914409995895]
803.21	Colles' fracture	severe_vs_none	m3_smk_ses_win	lifetime	Primary L1 logistic	injuries & poisonings	OR	0.860126	0.129619	0.667161	1.1089	0.245049	FALSE	FALSE	-0.150676	0.610746	813.41/813.51		0.610746	[-0.40472424712093075,0.10337165209411753]
803.21	Colles' fracture	severe_vs_none	m4_bmi	lifetime	Primary L1 logistic	injuries & poisonings	OR	0.907541	0.14331	0.6853	1.20185	0.498424	FALSE	FALSE	-0.0970166	0.302401	813.41/813.51		0.302401	[-0.37789856791531473,0.183865273274886]
803.3	Fracture of clavicle or scapula	severe_vs_none	m4_IPW	lifetime	IPW sensitivity	injuries & poisonings	OR	0.981416		0.788355	1.22175	0.866702	FALSE	FALSE		0.0621304					574	256	318	0.985893	0.950121	0.938353			FALSE
803.3	Fracture of clavicle or scapula	AHI≥15 vs <15	m1_crude	lifetime	Primary L1 logistic	injuries & poisonings	OR	1.05245	0.0584165	0.938589	1.18011	0.381553	FALSE	FALSE	0.0511167	0.418445	810/810.0/810.00/810.01/810.02/810.03/810.1/810.10/810.11/810.12/810.13/811/811.0/811.00/811.01/811.02/811.03/811.09/811.1/811.10/811.11/811.12/811.13/811.19/818/818.0/818.1/819/819.0/819.1	S22.4/S42.0/S42.1	0.418445	[-0.06337754601597911,0.16561096508574244]
803.3	Fracture of clavicle or scapula	AHI≥15 vs <15	m2_demo	lifetime	Primary L1 logistic	injuries & poisonings	OR	0.933698	0.0599088	0.830256	1.05003	0.252165	FALSE	FALSE	-0.068602	0.598315	810/810.0/810.00/810.01/810.02/810.03/810.1/810.10/810.11/810.12/810.13/811/811.0/811.00/811.01/811.02/811.03/811.09/811.1/811.10/811.11/811.12/811.13/811.19/818/818.0/818.1/819/819.0/819.1	S22.4/S42.0/S42.1	0.598315	[-0.1860211934239615,0.04881716359305971]
803.3	Fracture of clavicle or scapula	AHI≥15 vs <15	m3_smk_ses_win	lifetime	Primary L1 logistic	injuries & poisonings	OR	0.919071	0.0599743	0.817145	1.03371	0.159389	FALSE	FALSE	-0.0843916	0.797541	810/810.0/810.00/810.01/810.02/810.03/810.1/810.10/810.11/810.12/810.13/811/811.0/811.00/811.01/811.02/811.03/811.09/811.1/811.10/811.11/811.12/811.13/811.19/818/818.0/818.1/819/819.0/819.1	S22.4/S42.0/S42.1	0.797541	[-0.20193906857683502,0.033155925559907276]
803.3	Fracture of clavicle or scapula	AHI≥15 vs <15	m4_bmi	lifetime	Primary L1 logistic	injuries & poisonings	OR	1.02771	0.0633401	0.907727	1.16355	0.666091	FALSE	FALSE	0.0273324	0.176466	810/810.0/810.00/810.01/810.02/810.03/810.1/810.10/810.11/810.12/810.13/811/811.0/811.00/811.01/811.02/811.03/811.09/811.1/811.10/811.11/811.12/811.13/811.19/818/818.0/818.1/819/819.0/819.1	S22.4/S42.0/S42.1	0.176466	[-0.09681183057699494,0.15147670445185463]
803.3	Fracture of clavicle or scapula	AHI≥5 vs <5	m1_crude	lifetime	Primary L1 logistic	injuries & poisonings	OR	1.03735	0.0656029	0.912185	1.17968	0.576218	FALSE	FALSE	0.0366667	0.239413	810/810.0/810.00/810.01/810.02/810.03/810.1/810.10/810.11/810.12/810.13/811/811.0/811.00/811.01/811.02/811.03/811.09/811.1/811.10/811.11/811.12/811.13/811.19/818/818.0/818.1/819/819.0/819.1	S22.4/S42.0/S42.1	0.239413	[-0.09191274459703119,0.16524606944985998]
803.3	Fracture of clavicle or scapula	AHI≥5 vs <5	m2_demo	lifetime	Primary L1 logistic	injuries & poisonings	OR	0.911803	0.0676622	0.798558	1.04111	0.172379	FALSE	FALSE	-0.0923319	0.763516	810/810.0/810.00/810.01/810.02/810.03/810.1/810.10/810.11/810.12/810.13/811/811.0/811.00/811.01/811.02/811.03/811.09/811.1/811.10/811.11/811.12/811.13/811.19/818/818.0/818.1/819/819.0/819.1	S22.4/S42.0/S42.1	0.763516	[-0.2249473672879176,0.04028363125507446]
803.3	Fracture of clavicle or scapula	AHI≥5 vs <5	m3_smk_ses_win	lifetime	Primary L1 logistic	injuries & poisonings	OR	0.891825	0.0677054	0.780996	1.01838	0.0908496	FALSE	FALSE	-0.114485	1.04168	810/810.0/810.00/810.01/810.02/810.03/810.1/810.10/810.11/810.12/810.13/811/811.0/811.00/811.01/811.02/811.03/811.09/811.1/811.10/811.11/811.12/811.13/811.19/818/818.0/818.1/819/819.0/819.1	S22.4/S42.0/S42.1	1.04168	[-0.24718535104350794,0.018214832697685784]
803.3	Fracture of clavicle or scapula	AHI≥5 vs <5	m4_bmi	lifetime	Primary L1 logistic	injuries & poisonings	OR	1.00114	0.071093	0.870921	1.15082	0.98725	FALSE	FALSE	0.00113613	0.005573	810/810.0/810.00/810.01/810.02/810.03/810.1/810.10/810.11/810.12/810.13/811/811.0/811.00/811.01/811.02/811.03/811.09/811.1/811.10/811.11/811.12/811.13/811.19/818/818.0/818.1/819/819.0/819.1	S22.4/S42.0/S42.1	0.005573	[-0.13820363103895678,0.1404758853968484]
803.3	Fracture of clavicle or scapula	mild_vs_none	m1_crude	lifetime	Primary L1 logistic	injuries & poisonings	OR	1.00854	0.0774077	0.866568	1.17377	0.912544	FALSE	FALSE	0.00850169	0.0397461	810/810.0/810.00/810.01/810.02/810.03/810.1/810.10/810.11/810.12/810.13/811/811.0/811.00/811.01/811.02/811.03/811.09/811.1/811.10/811.11/811.12/811.13/811.19/818/818.0/818.1/819/819.0/819.1	S22.4/S42.0/S42.1	0.0397461	[-0.14321467719066522,0.16021805696650532]
803.3	Fracture of clavicle or scapula	mild_vs_none	m2_demo	lifetime	Primary L1 logistic	injuries & poisonings	OR	0.9352	0.0790659	0.800946	1.09196	0.396808	FALSE	FALSE	-0.0669953	0.401419	810/810.0/810.00/810.01/810.02/810.03/810.1/810.10/810.11/810.12/810.13/811/811.0/811.00/811.01/811.02/811.03/811.09/811.1/811.10/811.11/811.12/811.13/811.19/818/818.0/818.1/819/819.0/819.1	S22.4/S42.0/S42.1	0.401419	[-0.2219617166988012,0.0879710585430192]
803.3	Fracture of clavicle or scapula	mild_vs_none	m3_smk_ses_win	lifetime	Primary L1 logistic	injuries & poisonings	OR	0.923469	0.0792361	0.790636	1.07862	0.314983	FALSE	FALSE	-0.0796181	0.501713	810/810.0/810.00/810.01/810.02/810.03/810.1/810.10/810.11/810.12/810.13/811/811.0/811.00/811.01/811.02/811.03/811.09/811.1/811.10/811.11/811.12/811.13/811.19/818/818.0/818.1/819/819.0/819.1	S22.4/S42.0/S42.1	0.501713	[-0.2349180011380318,0.07568176673357313]
803.3	Fracture of clavicle or scapula	mild_vs_none	m4_bmi	lifetime	Primary L1 logistic	injuries & poisonings	OR	0.976593	0.0813607	0.832644	1.14543	0.770967	FALSE	FALSE	-0.0236849	0.112964	810/810.0/810.00/810.01/810.02/810.03/810.1/810.10/810.11/810.12/810.13/811/811.0/811.00/811.01/811.02/811.03/811.09/811.1/811.10/811.11/811.12/811.13/811.19/818/818.0/818.1/819/819.0/819.1	S22.4/S42.0/S42.1	0.112964	[-0.18314886099848476,0.1357790961735163]
803.3	Fracture of clavicle or scapula	moderate_vs_none	m1_crude	lifetime	Primary L1 logistic	injuries & poisonings	OR	1.13602	0.0831527	0.965176	1.33711	0.125103	FALSE	FALSE	0.127531	0.902731	810/810.0/810.00/810.01/810.02/810.03/810.1/810.10/810.11/810.12/810.13/811/811.0/811.00/811.01/811.02/811.03/811.09/811.1/811.10/811.11/811.12/811.13/811.19/818/818.0/818.1/819/819.0/819.1	S22.4/S42.0/S42.1	0.902731	[-0.03544500127952774,0.29050776862135985]
803.3	Fracture of clavicle or scapula	moderate_vs_none	m2_demo	lifetime	Primary L1 logistic	injuries & poisonings	OR	0.989909	0.0869715	0.834766	1.17388	0.907163	FALSE	FALSE	-0.0101424	0.0423144	810/810.0/810.00/810.01/810.02/810.03/810.1/810.10/810.11/810.12/810.13/811/811.0/811.00/811.01/811.02/811.03/811.09/811.1/811.10/811.11/811.12/811.13/811.19/818/818.0/818.1/819/819.0/819.1	S22.4/S42.0/S42.1	0.0423144	[-0.18060334894543062,0.16031862318082202]
803.3	Fracture of clavicle or scapula	moderate_vs_none	m3_smk_ses_win	lifetime	Primary L1 logistic	injuries & poisonings	OR	0.969748	0.0870586	0.817626	1.15017	0.724199	FALSE	FALSE	-0.0307188	0.140142	810/810.0/810.00/810.01/810.02/810.03/810.1/810.10/810.11/810.12/810.13/811/811.0/811.00/811.01/811.02/811.03/811.09/811.1/811.10/811.11/811.12/811.13/811.19/818/818.0/818.1/819/819.0/819.1	S22.4/S42.0/S42.1	0.140142	[-0.20135053203977948,0.1399129095211687]
803.3	Fracture of clavicle or scapula	moderate_vs_none	m4_bmi	lifetime	Primary L1 logistic	injuries & poisonings	OR	1.05406	0.092349	0.879545	1.2632	0.568598	FALSE	FALSE	0.0526497	0.245194	810/810.0/810.00/810.01/810.02/810.03/810.1/810.10/810.11/810.12/810.13/811/811.0/811.00/811.01/811.02/811.03/811.09/811.1/811.10/811.11/811.12/811.13/811.19/818/818.0/818.1/819/819.0/819.1	S22.4/S42.0/S42.1	0.245194	[-0.12835090058387988,0.2336503373483353]
803.3	Fracture of clavicle or scapula	severe_vs_none	m1_crude	lifetime	Primary L1 logistic	injuries & poisonings	OR	0.98628	0.08418	0.836269	1.1632	0.869643	FALSE	FALSE	-0.0138149	0.060659	810/810.0/810.00/810.01/810.02/810.03/810.1/810.10/810.11/810.12/810.13/811/811.0/811.00/811.01/811.02/811.03/811.09/811.1/811.10/811.11/811.12/811.13/811.19/818/818.0/818.1/819/819.0/819.1	S22.4/S42.0/S42.1	0.060659	[-0.17880471390709746,0.15117483879777638]
803.3	Fracture of clavicle or scapula	severe_vs_none	m2_demo	lifetime	Primary L1 logistic	injuries & poisonings	OR	0.812315	0.0894586	0.681675	0.967992	0.0201465	FALSE	TRUE	-0.207867	1.6958	810/810.0/810.00/810.01/810.02/810.03/810.1/810.10/810.11/810.12/810.13/811/811.0/811.00/811.01/811.02/811.03/811.09/811.1/811.10/811.11/811.12/811.13/811.19/818/818.0/818.1/819/819.0/819.1	S22.4/S42.0/S42.1	1.6958	[-0.3832023217765161,-0.03253112385407342]
803.3	Fracture of clavicle or scapula	severe_vs_none	m3_smk_ses_win	lifetime	Primary L1 logistic	injuries & poisonings	OR	0.798041	0.0893374	0.669856	0.950757	0.0115631	FALSE	TRUE	-0.225595	1.93692	810/810.0/810.00/810.01/810.02/810.03/810.1/810.10/810.11/810.12/810.13/811/811.0/811.00/811.01/811.02/811.03/811.09/811.1/811.10/811.11/811.12/811.13/811.19/818/818.0/818.1/819/819.0/819.1	S22.4/S42.0/S42.1	1.93692	[-0.4006931850010119,-0.050497000842294415]
803.3	Fracture of clavicle or scapula	severe_vs_none	m4_bmi	lifetime	Primary L1 logistic	injuries & poisonings	OR	0.938353	0.100818	0.770105	1.14336	0.527956	FALSE	FALSE	-0.063629	0.277403	810/810.0/810.00/810.01/810.02/810.03/810.1/810.10/810.11/810.12/810.13/811/811.0/811.00/811.01/811.02/811.03/811.09/811.1/811.10/811.11/811.12/811.13/811.19/818/818.0/818.1/819/819.0/819.1	S22.4/S42.0/S42.1	0.277403	[-0.26122780345215213,0.13396981697148483]
804	Fracture of hand or wrist	severe_vs_none	m4_IPW	lifetime	IPW sensitivity	injuries & poisonings	OR	0.955223		0.87962	1.03732	0.276188	FALSE	FALSE		0.558795					4035	1765	2270	0.950523	0.954761	0.942083	0.942026	0.943705	FALSE
804	Fracture of hand or wrist	AHI≥15 vs <15	m1_crude	lifetime	Primary L1 logistic	injuries & poisonings	OR	0.988797	0.0227994	0.945585	1.03398	0.621216	FALSE	FALSE	-0.0112658	0.206757	814/814.0/814.00/814.01/814.02/814.03/814.04/814.05/814.06/814.07/814.08/814.09/814.1/814.10/814.11/814.12/814.13/814.14/814.15/814.16/814.17/814.18/814.19/815/815.0/815.00/815.01/815.02/815.03/815.04/815.09/815.1/815.10/815.11/815.12/815.13/815.14/815.19/816/816.0/816.00/816.01/816.02/816.03/816.1/816.10/816.11/816.12/816.13/817/817.0/817.1	S52.6/S62.0/S62.1/S62.2/S62.3/S62.4/S62.5/S62.6/S62.7/S62.8	0.206757	[-0.05595190875155829,0.03342024619284074]
804	Fracture of hand or wrist	AHI≥15 vs <15	m2_demo	lifetime	Primary L1 logistic	injuries & poisonings	OR	0.935117	0.0234951	0.893032	0.979186	0.00430086	FALSE	TRUE	-0.0670835	2.36645	814/814.0/814.00/814.01/814.02/814.03/814.04/814.05/814.06/814.07/814.08/814.09/814.1/814.10/814.11/814.12/814.13/814.14/814.15/814.16/814.17/814.18/814.19/815/815.0/815.00/815.01/815.02/815.03/815.04/815.09/815.1/815.10/815.11/815.12/815.13/815.14/815.19/816/816.0/816.00/816.01/816.02/816.03/816.1/816.10/816.11/816.12/816.13/817/817.0/817.1	S52.6/S62.0/S62.1/S62.2/S62.3/S62.4/S62.5/S62.6/S62.7/S62.8	2.36645	[-0.11313318430720612,-0.021033903913787975]
804	Fracture of hand or wrist	AHI≥15 vs <15	m3_smk_ses_win	lifetime	Primary L1 logistic	injuries & poisonings	OR	0.920142	0.0237451	0.8783	0.963977	0.000456523	FALSE	TRUE	-0.0832277	3.34054	814/814.0/814.00/814.01/814.02/814.03/814.04/814.05/814.06/814.07/814.08/814.09/814.1/814.10/814.11/814.12/814.13/814.14/814.15/814.16/814.17/814.18/814.19/815/815.0/815.00/815.01/815.02/815.03/815.04/815.09/815.1/815.10/815.11/815.12/815.13/815.14/815.19/816/816.0/816.00/816.01/816.02/816.03/816.1/816.10/816.11/816.12/816.13/817/817.0/817.1	S52.6/S62.0/S62.1/S62.2/S62.3/S62.4/S62.5/S62.6/S62.7/S62.8	3.34054	[-0.12976724507344226,-0.03668819572385796]
804	Fracture of hand or wrist	AHI≥15 vs <15	m4_bmi	lifetime	Primary L1 logistic	injuries & poisonings	OR	0.975434	0.0250143	0.928765	1.02445	0.320056	FALSE	FALSE	-0.0248728	0.494774	814/814.0/814.00/814.01/814.02/814.03/814.04/814.05/814.06/814.07/814.08/814.09/814.1/814.10/814.11/814.12/814.13/814.14/814.15/814.16/814.17/814.18/814.19/815/815.0/815.00/815.01/815.02/815.03/815.04/815.09/815.1/815.10/815.11/815.12/815.13/815.14/815.19/816/816.0/816.00/816.01/816.02/816.03/816.1/816.10/816.11/816.12/816.13/817/817.0/817.1	S52.6/S62.0/S62.1/S62.2/S62.3/S62.4/S62.5/S62.6/S62.7/S62.8	0.494774	[-0.07389990356511579,0.0241543129382769]
804	Fracture of hand or wrist	AHI≥5 vs <5	m1_crude	lifetime	Primary L1 logistic	injuries & poisonings	OR	0.977207	0.0251621	0.930184	1.02661	0.359502	FALSE	FALSE	-0.0230564	0.444299	814/814.0/814.00/814.01/814.02/814.03/814.04/814.05/814.06/814.07/814.08/814.09/814.1/814.10/814.11/814.12/814.13/814.14/814.15/814.16/814.17/814.18/814.19/815/815.0/815.00/815.01/815.02/815.03/815.04/815.09/815.1/815.10/815.11/815.12/815.13/815.14/815.19/816/816.0/816.00/816.01/816.02/816.03/816.1/816.10/816.11/816.12/816.13/817/817.0/817.1	S52.6/S62.0/S62.1/S62.2/S62.3/S62.4/S62.5/S62.6/S62.7/S62.8	0.444299	[-0.07237313939559767,0.026260394883686332]
804	Fracture of hand or wrist	AHI≥5 vs <5	m2_demo	lifetime	Primary L1 logistic	injuries & poisonings	OR	0.918545	0.0260704	0.872789	0.9667	0.00111798	FALSE	TRUE	-0.0849641	2.95157	814/814.0/814.00/814.01/814.02/814.03/814.04/814.05/814.06/814.07/814.08/814.09/814.1/814.10/814.11/814.12/814.13/814.14/814.15/814.16/814.17/814.18/814.19/815/815.0/815.00/815.01/815.02/815.03/815.04/815.09/815.1/815.10/815.11/815.12/815.13/815.14/815.19/816/816.0/816.00/816.01/816.02/816.03/816.1/816.10/816.11/816.12/816.13/817/817.0/817.1	S52.6/S62.0/S62.1/S62.2/S62.3/S62.4/S62.5/S62.6/S62.7/S62.8	2.95157	[-0.13606126118997214,-0.0338669792854324]
804	Fracture of hand or wrist	AHI≥5 vs <5	m3_smk_ses_win	lifetime	Primary L1 logistic	injuries & poisonings	OR	0.898897	0.0263551	0.853643	0.94655	5.24908e-05	FALSE	TRUE	-0.106587	4.27992	814/814.0/814.00/814.01/814.02/814.03/814.04/814.05/814.06/814.07/814.08/814.09/814.1/814.10/814.11/814.12/814.13/814.14/814.15/814.16/814.17/814.18/814.19/815/815.0/815.00/815.01/815.02/815.03/815.04/815.09/815.1/815.10/815.11/815.12/815.13/815.14/815.19/816/816.0/816.00/816.01/816.02/816.03/816.1/816.10/816.11/816.12/816.13/817/817.0/817.1	S52.6/S62.0/S62.1/S62.2/S62.3/S62.4/S62.5/S62.6/S62.7/S62.8	4.27992	[-0.15824166265885012,-0.05493157540253363]
804	Fracture of hand or wrist	AHI≥5 vs <5	m4_bmi	lifetime	Primary L1 logistic	injuries & poisonings	OR	0.955103	0.0276556	0.904711	1.0083	0.0967123	FALSE	FALSE	-0.0459362	1.01452	814/814.0/814.00/814.01/814.02/814.03/814.04/814.05/814.06/814.07/814.08/814.09/814.1/814.10/814.11/814.12/814.13/814.14/814.15/814.16/814.17/814.18/814.19/815/815.0/815.00/815.01/815.02/815.03/815.04/815.09/815.1/815.10/815.11/815.12/815.13/815.14/815.19/816/816.0/816.00/816.01/816.02/816.03/816.1/816.10/816.11/816.12/816.13/817/817.0/817.1	S52.6/S62.0/S62.1/S62.2/S62.3/S62.4/S62.5/S62.6/S62.7/S62.8	1.01452	[-0.10014019593481929,0.008267880492083053]
804	Fracture of hand or wrist	mild_vs_none	m1_crude	lifetime	Primary L1 logistic	injuries & poisonings	OR	0.977415	0.0296697	0.922198	1.03594	0.441342	FALSE	FALSE	-0.0228435	0.355224	814/814.0/814.00/814.01/814.02/814.03/814.04/814.05/814.06/814.07/814.08/814.09/814.1/814.10/814.11/814.12/814.13/814.14/814.15/814.16/814.17/814.18/814.19/815/815.0/815.00/815.01/815.02/815.03/815.04/815.09/815.1/815.10/815.11/815.12/815.13/815.14/815.19/816/816.0/816.00/816.01/816.02/816.03/816.1/816.10/816.11/816.12/816.13/817/817.0/817.1	S52.6/S62.0/S62.1/S62.2/S62.3/S62.4/S62.5/S62.6/S62.7/S62.8	0.355224	[-0.08099500150663583,0.035307968450746116]
804	Fracture of hand or wrist	mild_vs_none	m2_demo	lifetime	Primary L1 logistic	injuries & poisonings	OR	0.932483	0.0303761	0.878587	0.989686	0.021376	FALSE	FALSE	-0.0699039	1.67007	814/814.0/814.00/814.01/814.02/814.03/814.04/814.05/814.06/814.07/814.08/814.09/814.1/814.10/814.11/814.12/814.13/814.14/814.15/814.16/814.17/814.18/814.19/815/815.0/815.00/815.01/815.02/815.03/815.04/815.09/815.1/815.10/815.11/815.12/815.13/815.14/815.19/816/816.0/816.00/816.01/816.02/816.03/816.1/816.10/816.11/816.12/816.13/817/817.0/817.1	S52.6/S62.0/S62.1/S62.2/S62.3/S62.4/S62.5/S62.6/S62.7/S62.8	1.67007	[-0.12944007974924776,-0.010367776329834703]
804	Fracture of hand or wrist	mild_vs_none	m3_smk_ses_win	lifetime	Primary L1 logistic	injuries & poisonings	OR	0.920771	0.0307613	0.866897	0.977992	0.00728817	FALSE	TRUE	-0.0825444	2.13738	814/814.0/814.00/814.01/814.02/814.03/814.04/814.05/814.06/814.07/814.08/814.09/814.1/814.10/814.11/814.12/814.13/814.14/814.15/814.16/814.17/814.18/814.19/815/815.0/815.00/815.01/815.02/815.03/815.04/815.09/815.1/815.10/815.11/815.12/815.13/815.14/815.19/816/816.0/816.00/816.01/816.02/816.03/816.1/816.10/816.11/816.12/816.13/817/817.0/817.1	S52.6/S62.0/S62.1/S62.2/S62.3/S62.4/S62.5/S62.6/S62.7/S62.8	2.13738	[-0.14283546742792042,-0.022253298174985156]
804	Fracture of hand or wrist	mild_vs_none	m4_bmi	lifetime	Primary L1 logistic	injuries & poisonings	OR	0.946595	0.031544	0.889844	1.00696	0.0818707	FALSE	FALSE	-0.0548844	1.08687	814/814.0/814.00/814.01/814.02/814.03/814.04/814.05/814.06/814.07/814.08/814.09/814.1/814.10/814.11/814.12/814.13/814.14/814.15/814.16/814.17/814.18/814.19/815/815.0/815.00/815.01/815.02/815.03/815.04/815.09/815.1/815.10/815.11/815.12/815.13/815.14/815.19/816/816.0/816.00/816.01/816.02/816.03/816.1/816.10/816.11/816.12/816.13/817/817.0/817.1	S52.6/S62.0/S62.1/S62.2/S62.3/S62.4/S62.5/S62.6/S62.7/S62.8	1.08687	[-0.11670938578158851,0.006940628119447449]
804	Fracture of hand or wrist	moderate_vs_none	m1_crude	lifetime	Primary L1 logistic	injuries & poisonings	OR	1.00641	0.0327272	0.943877	1.07308	0.845326	FALSE	FALSE	0.00638462	0.0729759	814/814.0/814.00/814.01/814.02/814.03/814.04/814.05/814.06/814.07/814.08/814.09/814.1/814.10/814.11/814.12/814.13/814.14/814.15/814.16/814.17/814.18/814.19/815/815.0/815.00/815.01/815.02/815.03/815.04/815.09/815.1/815.10/815.11/815.12/815.13/815.14/815.19/816/816.0/816.00/816.01/816.02/816.03/816.1/816.10/816.11/816.12/816.13/817/817.0/817.1	S52.6/S62.0/S62.1/S62.2/S62.3/S62.4/S62.5/S62.6/S62.7/S62.8	0.0729759	[-0.057759582625993434,0.07052882880468142]
804	Fracture of hand or wrist	moderate_vs_none	m2_demo	lifetime	Primary L1 logistic	injuries & poisonings	OR	0.948347	0.034416	0.886486	1.01452	0.123315	FALSE	FALSE	-0.0530353	0.908985	814/814.0/814.00/814.01/814.02/814.03/814.04/814.05/814.06/814.07/814.08/814.09/814.1/814.10/814.11/814.12/814.13/814.14/814.15/814.16/814.17/814.18/814.19/815/815.0/815.00/815.01/815.02/815.03/815.04/815.09/815.1/815.10/815.11/815.12/815.13/815.14/815.19/816/816.0/816.00/816.01/816.02/816.03/816.1/816.10/816.11/816.12/816.13/817/817.0/817.1	S52.6/S62.0/S62.1/S62.2/S62.3/S62.4/S62.5/S62.6/S62.7/S62.8	0.908985	[-0.12048941178717203,0.014418768217877478]
804	Fracture of hand or wrist	moderate_vs_none	m3_smk_ses_win	lifetime	Primary L1 logistic	injuries & poisonings	OR	0.92896	0.034802	0.867708	0.994537	0.0342277	FALSE	FALSE	-0.0736891	1.46562	814/814.0/814.00/814.01/814.02/814.03/814.04/814.05/814.06/814.07/814.08/814.09/814.1/814.10/814.11/814.12/814.13/814.14/814.15/814.16/814.17/814.18/814.19/815/815.0/815.00/815.01/815.02/815.03/815.04/815.09/815.1/815.10/815.11/815.12/815.13/815.14/815.19/816/816.0/816.00/816.01/816.02/816.03/816.1/816.10/816.11/816.12/816.13/817/817.0/817.1	S52.6/S62.0/S62.1/S62.2/S62.3/S62.4/S62.5/S62.6/S62.7/S62.8	1.46562	[-0.14189979781143286,-0.005478368607409939]
804	Fracture of hand or wrist	moderate_vs_none	m4_bmi	lifetime	Primary L1 logistic	injuries & poisonings	OR	0.983532	0.0368458	0.915008	1.05719	0.652223	FALSE	FALSE	-0.0166055	0.185604	814/814.0/814.00/814.01/814.02/814.03/814.04/814.05/814.06/814.07/814.08/814.09/814.1/814.10/814.11/814.12/814.13/814.14/814.15/814.16/814.17/814.18/814.19/815/815.0/815.00/815.01/815.02/815.03/815.04/815.09/815.1/815.10/815.11/815.12/815.13/815.14/815.19/816/816.0/816.00/816.01/816.02/816.03/816.1/816.10/816.11/816.12/816.13/817/817.0/817.1	S52.6/S62.0/S62.1/S62.2/S62.3/S62.4/S62.5/S62.6/S62.7/S62.8	0.185604	[-0.08882193867467485,0.05561087122218407]
804	Fracture of hand or wrist	severe_vs_none	m1_crude	lifetime	Primary L1 logistic	injuries & poisonings	OR	0.950471	0.032329	0.892114	1.01265	0.116118	FALSE	FALSE	-0.0507978	0.9351	814/814.0/814.00/814.01/814.02/814.03/814.04/814.05/814.06/814.07/814.08/814.09/814.1/814.10/814.11/814.12/814.13/814.14/814.15/814.16/814.17/814.18/814.19/815/815.0/815.00/815.01/815.02/815.03/815.04/815.09/815.1/815.10/815.11/815.12/815.13/815.14/815.19/816/816.0/816.00/816.01/816.02/816.03/816.1/816.10/816.11/816.12/816.13/817/817.0/817.1	S52.6/S62.0/S62.1/S62.2/S62.3/S62.4/S62.5/S62.6/S62.7/S62.8	0.9351	[-0.11416142418760421,0.012565839770709394]
804	Fracture of hand or wrist	severe_vs_none	m2_demo	lifetime	Primary L1 logistic	injuries & poisonings	OR	0.877629	0.0347239	0.819887	0.939438	0.000170525	FALSE	TRUE	-0.130531	3.76821	814/814.0/814.00/814.01/814.02/814.03/814.04/814.05/814.06/814.07/814.08/814.09/814.1/814.10/814.11/814.12/814.13/814.14/814.15/814.16/814.17/814.18/814.19/815/815.0/815.00/815.01/815.02/815.03/815.04/815.09/815.1/815.10/815.11/815.12/815.13/815.14/815.19/816/816.0/816.00/816.01/816.02/816.03/816.1/816.10/816.11/816.12/816.13/817/817.0/817.1	S52.6/S62.0/S62.1/S62.2/S62.3/S62.4/S62.5/S62.6/S62.7/S62.8	3.76821	[-0.19858848055807665,-0.062473124950829004]
804	Fracture of hand or wrist	severe_vs_none	m3_smk_ses_win	lifetime	Primary L1 logistic	injuries & poisonings	OR	0.858621	0.0350567	0.801606	0.919691	1.3736e-05	TRUE	TRUE	-0.152428	4.86214	814/814.0/814.00/814.01/814.02/814.03/814.04/814.05/814.06/814.07/814.08/814.09/814.1/814.10/814.11/814.12/814.13/814.14/814.15/814.16/814.17/814.18/814.19/815/815.0/815.00/815.01/815.02/815.03/815.04/815.09/815.1/815.10/815.11/815.12/815.13/815.14/815.19/816/816.0/816.00/816.01/816.02/816.03/816.1/816.10/816.11/816.12/816.13/817/817.0/817.1	S52.6/S62.0/S62.1/S62.2/S62.3/S62.4/S62.5/S62.6/S62.7/S62.8	4.86214	[-0.22113753770259326,-0.08371793618865452]
804	Fracture of hand or wrist	severe_vs_none	m4_bmi	lifetime	Primary L1 logistic	injuries & poisonings	OR	0.942083	0.0393311	0.872189	1.01758	0.129286	FALSE	FALSE	-0.0596622	0.888448	814/814.0/814.00/814.01/814.02/814.03/814.04/814.05/814.06/814.07/814.08/814.09/814.1/814.10/814.11/814.12/814.13/814.14/814.15/814.16/814.17/814.18/814.19/815/815.0/815.00/815.01/815.02/815.03/815.04/815.09/815.1/815.10/815.11/815.12/815.13/815.14/815.19/816/816.0/816.00/816.01/816.02/816.03/816.1/816.10/816.11/816.12/816.13/817/817.0/817.1	S52.6/S62.0/S62.1/S62.2/S62.3/S62.4/S62.5/S62.6/S62.7/S62.8	0.888448	[-0.13674963565032205,0.017425271055174947]
805	Fracture of vertebral column without mention of spinal cord injury	severe_vs_none	m4_IPW	lifetime	IPW sensitivity	injuries & poisonings	OR	1.09327		0.899625	1.32861	0.369965	FALSE	FALSE		0.431839					753	361	392	1.12884	1.0066	1.0328	1.03369	1.03333	FALSE
805	Fracture of vertebral column without mention of spinal cord injury	AHI≥15 vs <15	m1_crude	lifetime	Primary L1 logistic	injuries & poisonings	OR	1.06867	0.0499128	0.969077	1.1785	0.183306	FALSE	FALSE	0.0664161	0.736823	805/805.0/805.00/805.01/805.02/805.03/805.04/805.05/805.06/805.07/805.08/805.1/805.10/805.11/805.12/805.13/805.14/805.15/805.16/805.17/805.18/805.2/805.20/805.3/805.4/805.40/805.5/805.6/805.7/805.8/805.9/806/806.0/806.00/806.01/806.02/806.03/806.04/806.05/806.06/806.07/806.08/806.09/806.1/806.10/806.11/806.12/806.13/806.14/806.15/806.16/806.17/806.18/806.19/806.2/806.20/806.21/806.22/806.23/806.24/806.25/806.26/806.27/806.28/806.29/806.3/806.30/806.31/806.32/806.33/806.34/806.35/806.36/806.37/806.38/806.39/806.4/806.5/806.6/806.60/806.61/806.62/806.69/806.7/806.70/806.71/806.72/806.79/806.8/806.9/905.1/V54.17	M49.5/S12/S12.0/S12.1/S12.2/S12.7/S12.8/S12.9/S22.0/S22.2/S22.9/S32.0/S32.1/S32.2/T02.0/T91.1	0.736823	[-0.03141109685612245,0.16424338023356028]
805	Fracture of vertebral column without mention of spinal cord injury	AHI≥15 vs <15	m2_demo	lifetime	Primary L1 logistic	injuries & poisonings	OR	0.950377	0.0509545	0.86005	1.05019	0.317862	FALSE	FALSE	-0.0508964	0.497761	805/805.0/805.00/805.01/805.02/805.03/805.04/805.05/805.06/805.07/805.08/805.1/805.10/805.11/805.12/805.13/805.14/805.15/805.16/805.17/805.18/805.2/805.20/805.3/805.4/805.40/805.5/805.6/805.7/805.8/805.9/806/806.0/806.00/806.01/806.02/806.03/806.04/806.05/806.06/806.07/806.08/806.09/806.1/806.10/806.11/806.12/806.13/806.14/806.15/806.16/806.17/806.18/806.19/806.2/806.20/806.21/806.22/806.23/806.24/806.25/806.26/806.27/806.28/806.29/806.3/806.30/806.31/806.32/806.33/806.34/806.35/806.36/806.37/806.38/806.39/806.4/806.5/806.6/806.60/806.61/806.62/806.69/806.7/806.70/806.71/806.72/806.79/806.8/806.9/905.1/V54.17	M49.5/S12/S12.0/S12.1/S12.2/S12.7/S12.8/S12.9/S22.0/S22.2/S22.9/S32.0/S32.1/S32.2/T02.0/T91.1	0.497761	[-0.15076532020922317,0.048972488042017065]
805	Fracture of vertebral column without mention of spinal cord injury	AHI≥15 vs <15	m3_smk_ses_win	lifetime	Primary L1 logistic	injuries & poisonings	OR	0.940503	0.0510261	0.850994	1.03943	0.229306	FALSE	FALSE	-0.0613409	0.639584	805/805.0/805.00/805.01/805.02/805.03/805.04/805.05/805.06/805.07/805.08/805.1/805.10/805.11/805.12/805.13/805.14/805.15/805.16/805.17/805.18/805.2/805.20/805.3/805.4/805.40/805.5/805.6/805.7/805.8/805.9/806/806.0/806.00/806.01/806.02/806.03/806.04/806.05/806.06/806.07/806.08/806.09/806.1/806.10/806.11/806.12/806.13/806.14/806.15/806.16/806.17/806.18/806.19/806.2/806.20/806.21/806.22/806.23/806.24/806.25/806.26/806.27/806.28/806.29/806.3/806.30/806.31/806.32/806.33/806.34/806.35/806.36/806.37/806.38/806.39/806.4/806.5/806.6/806.60/806.61/806.62/806.69/806.7/806.70/806.71/806.72/806.79/806.8/806.9/905.1/V54.17	M49.5/S12/S12.0/S12.1/S12.2/S12.7/S12.8/S12.9/S22.0/S22.2/S22.9/S32.0/S32.1/S32.2/T02.0/T91.1	0.639584	[-0.16135013994836161,0.03866841781636771]
805	Fracture of vertebral column without mention of spinal cord injury	AHI≥15 vs <15	m4_bmi	lifetime	Primary L1 logistic	injuries & poisonings	OR	1.00209	0.0531128	0.903021	1.11203	0.968624	FALSE	FALSE	0.00208917	0.013845	805/805.0/805.00/805.01/805.02/805.03/805.04/805.05/805.06/805.07/805.08/805.1/805.10/805.11/805.12/805.13/805.14/805.15/805.16/805.17/805.18/805.2/805.20/805.3/805.4/805.40/805.5/805.6/805.7/805.8/805.9/806/806.0/806.00/806.01/806.02/806.03/806.04/806.05/806.06/806.07/806.08/806.09/806.1/806.10/806.11/806.12/806.13/806.14/806.15/806.16/806.17/806.18/806.19/806.2/806.20/806.21/806.22/806.23/806.24/806.25/806.26/806.27/806.28/806.29/806.3/806.30/806.31/806.32/806.33/806.34/806.35/806.36/806.37/806.38/806.39/806.4/806.5/806.6/806.60/806.61/806.62/806.69/806.7/806.70/806.71/806.72/806.79/806.8/806.9/905.1/V54.17	M49.5/S12/S12.0/S12.1/S12.2/S12.7/S12.8/S12.9/S22.0/S22.2/S22.9/S32.0/S32.1/S32.2/T02.0/T91.1	0.013845	[-0.10200991333091551,0.10618825648627404]
805	Fracture of vertebral column without mention of spinal cord injury	AHI≥5 vs <5	m1_crude	lifetime	Primary L1 logistic	injuries & poisonings	OR	1.19616	0.0580883	1.06744	1.3404	0.00204589	FALSE	TRUE	0.179114	2.68912	805/805.0/805.00/805.01/805.02/805.03/805.04/805.05/805.06/805.07/805.08/805.1/805.10/805.11/805.12/805.13/805.14/805.15/805.16/805.17/805.18/805.2/805.20/805.3/805.4/805.40/805.5/805.6/805.7/805.8/805.9/806/806.0/806.00/806.01/806.02/806.03/806.04/806.05/806.06/806.07/806.08/806.09/806.1/806.10/806.11/806.12/806.13/806.14/806.15/806.16/806.17/806.18/806.19/806.2/806.20/806.21/806.22/806.23/806.24/806.25/806.26/806.27/806.28/806.29/806.3/806.30/806.31/806.32/806.33/806.34/806.35/806.36/806.37/806.38/806.39/806.4/806.5/806.6/806.60/806.61/806.62/806.69/806.7/806.70/806.71/806.72/806.79/806.8/806.9/905.1/V54.17	M49.5/S12/S12.0/S12.1/S12.2/S12.7/S12.8/S12.9/S22.0/S22.2/S22.9/S32.0/S32.1/S32.2/T02.0/T91.1	2.68912	[0.06526361086069069,0.29296537579197124]
805	Fracture of vertebral column without mention of spinal cord injury	AHI≥5 vs <5	m2_demo	lifetime	Primary L1 logistic	injuries & poisonings	OR	0.964191	0.0591802	0.858596	1.08277	0.537778	FALSE	FALSE	-0.0364655	0.269397	805/805.0/805.00/805.01/805.02/805.03/805.04/805.05/805.06/805.07/805.08/805.1/805.10/805.11/805.12/805.13/805.14/805.15/805.16/805.17/805.18/805.2/805.20/805.3/805.4/805.40/805.5/805.6/805.7/805.8/805.9/806/806.0/806.00/806.01/806.02/806.03/806.04/806.05/806.06/806.07/806.08/806.09/806.1/806.10/806.11/806.12/806.13/806.14/806.15/806.16/806.17/806.18/806.19/806.2/806.20/806.21/806.22/806.23/806.24/806.25/806.26/806.27/806.28/806.29/806.3/806.30/806.31/806.32/806.33/806.34/806.35/806.36/806.37/806.38/806.39/806.4/806.5/806.6/806.60/806.61/806.62/806.69/806.7/806.70/806.71/806.72/806.79/806.8/806.9/905.1/V54.17	M49.5/S12/S12.0/S12.1/S12.2/S12.7/S12.8/S12.9/S22.0/S22.2/S22.9/S32.0/S32.1/S32.2/T02.0/T91.1	0.269397	[-0.1524564601525384,0.07952552705667078]
805	Fracture of vertebral column without mention of spinal cord injury	AHI≥5 vs <5	m3_smk_ses_win	lifetime	Primary L1 logistic	injuries & poisonings	OR	0.953164	0.059243	0.848672	1.07052	0.418123	FALSE	FALSE	-0.0479681	0.378696	805/805.0/805.00/805.01/805.02/805.03/805.04/805.05/805.06/805.07/805.08/805.1/805.10/805.11/805.12/805.13/805.14/805.15/805.16/805.17/805.18/805.2/805.20/805.3/805.4/805.40/805.5/805.6/805.7/805.8/805.9/806/806.0/806.00/806.01/806.02/806.03/806.04/806.05/806.06/806.07/806.08/806.09/806.1/806.10/806.11/806.12/806.13/806.14/806.15/806.16/806.17/806.18/806.19/806.2/806.20/806.21/806.22/806.23/806.24/806.25/806.26/806.27/806.28/806.29/806.3/806.30/806.31/806.32/806.33/806.34/806.35/806.36/806.37/806.38/806.39/806.4/806.5/806.6/806.60/806.61/806.62/806.69/806.7/806.70/806.71/806.72/806.79/806.8/806.9/905.1/V54.17	M49.5/S12/S12.0/S12.1/S12.2/S12.7/S12.8/S12.9/S22.0/S22.2/S22.9/S32.0/S32.1/S32.2/T02.0/T91.1	0.378696	[-0.16408228561488478,0.06814616955357872]
805	Fracture of vertebral column without mention of spinal cord injury	AHI≥5 vs <5	m4_bmi	lifetime	Primary L1 logistic	injuries & poisonings	OR	1.02259	0.0613681	0.906706	1.15329	0.715802	FALSE	FALSE	0.0223426	0.145207	805/805.0/805.00/805.01/805.02/805.03/805.04/805.05/805.06/805.07/805.08/805.1/805.10/805.11/805.12/805.13/805.14/805.15/805.16/805.17/805.18/805.2/805.20/805.3/805.4/805.40/805.5/805.6/805.7/805.8/805.9/806/806.0/806.00/806.01/806.02/806.03/806.04/806.05/806.06/806.07/806.08/806.09/806.1/806.10/806.11/806.12/806.13/806.14/806.15/806.16/806.17/806.18/806.19/806.2/806.20/806.21/806.22/806.23/806.24/806.25/806.26/806.27/806.28/806.29/806.3/806.30/806.31/806.32/806.33/806.34/806.35/806.36/806.37/806.38/806.39/806.4/806.5/806.6/806.60/806.61/806.62/806.69/806.7/806.70/806.71/806.72/806.79/806.8/806.9/905.1/V54.17	M49.5/S12/S12.0/S12.1/S12.2/S12.7/S12.8/S12.9/S22.0/S22.2/S22.9/S32.0/S32.1/S32.2/T02.0/T91.1	0.145207	[-0.09793669751879691,0.14262192714686986]
805	Fracture of vertebral column without mention of spinal cord injury	mild_vs_none	m1_crude	lifetime	Primary L1 logistic	injuries & poisonings	OR	1.20994	0.0670086	1.06102	1.37975	0.00445622	FALSE	TRUE	0.190567	2.35103	805/805.0/805.00/805.01/805.02/805.03/805.04/805.05/805.06/805.07/805.08/805.1/805.10/805.11/805.12/805.13/805.14/805.15/805.16/805.17/805.18/805.2/805.20/805.3/805.4/805.40/805.5/805.6/805.7/805.8/805.9/806/806.0/806.00/806.01/806.02/806.03/806.04/806.05/806.06/806.07/806.08/806.09/806.1/806.10/806.11/806.12/806.13/806.14/806.15/806.16/806.17/806.18/806.19/806.2/806.20/806.21/806.22/806.23/806.24/806.25/806.26/806.27/806.28/806.29/806.3/806.30/806.31/806.32/806.33/806.34/806.35/806.36/806.37/806.38/806.39/806.4/806.5/806.6/806.60/806.61/806.62/806.69/806.7/806.70/806.71/806.72/806.79/806.8/806.9/905.1/V54.17	M49.5/S12/S12.0/S12.1/S12.2/S12.7/S12.8/S12.9/S22.0/S22.2/S22.9/S32.0/S32.1/S32.2/T02.0/T91.1	2.35103	[0.059232671671673065,0.3219015854046874]
805	Fracture of vertebral column without mention of spinal cord injury	mild_vs_none	m2_demo	lifetime	Primary L1 logistic	injuries & poisonings	OR	0.991719	0.0678229	0.868276	1.13271	0.902422	FALSE	FALSE	-0.00831527	0.0445904	805/805.0/805.00/805.01/805.02/805.03/805.04/805.05/805.06/805.07/805.08/805.1/805.10/805.11/805.12/805.13/805.14/805.15/805.16/805.17/805.18/805.2/805.20/805.3/805.4/805.40/805.5/805.6/805.7/805.8/805.9/806/806.0/806.00/806.01/806.02/806.03/806.04/806.05/806.06/806.07/806.08/806.09/806.1/806.10/806.11/806.12/806.13/806.14/806.15/806.16/806.17/806.18/806.19/806.2/806.20/806.21/806.22/806.23/806.24/806.25/806.26/806.27/806.28/806.29/806.3/806.30/806.31/806.32/806.33/806.34/806.35/806.36/806.37/806.38/806.39/806.4/806.5/806.6/806.60/806.61/806.62/806.69/806.7/806.70/806.71/806.72/806.79/806.8/806.9/905.1/V54.17	M49.5/S12/S12.0/S12.1/S12.2/S12.7/S12.8/S12.9/S22.0/S22.2/S22.9/S32.0/S32.1/S32.2/T02.0/T91.1	0.0445904	[-0.14124573994959208,0.12461520544393975]
805	Fracture of vertebral column without mention of spinal cord injury	mild_vs_none	m3_smk_ses_win	lifetime	Primary L1 logistic	injuries & poisonings	OR	0.98448	0.0679123	0.861787	1.12464	0.817839	FALSE	FALSE	-0.0156419	0.087332	805/805.0/805.00/805.01/805.02/805.03/805.04/805.05/805.06/805.07/805.08/805.1/805.10/805.11/805.12/805.13/805.14/805.15/805.16/805.17/805.18/805.2/805.20/805.3/805.4/805.40/805.5/805.6/805.7/805.8/805.9/806/806.0/806.00/806.01/806.02/806.03/806.04/806.05/806.06/806.07/806.08/806.09/806.1/806.10/806.11/806.12/806.13/806.14/806.15/806.16/806.17/806.18/806.19/806.2/806.20/806.21/806.22/806.23/806.24/806.25/806.26/806.27/806.28/806.29/806.3/806.30/806.31/806.32/806.33/806.34/806.35/806.36/806.37/806.38/806.39/806.4/806.5/806.6/806.60/806.61/806.62/806.69/806.7/806.70/806.71/806.72/806.79/806.8/806.9/905.1/V54.17	M49.5/S12/S12.0/S12.1/S12.2/S12.7/S12.8/S12.9/S22.0/S22.2/S22.9/S32.0/S32.1/S32.2/T02.0/T91.1	0.087332	[-0.14874760063865713,0.1174638197128495]
805	Fracture of vertebral column without mention of spinal cord injury	mild_vs_none	m4_bmi	lifetime	Primary L1 logistic	injuries & poisonings	OR	1.02658	0.0693114	0.896182	1.17596	0.70504	FALSE	FALSE	0.0262362	0.151786	805/805.0/805.00/805.01/805.02/805.03/805.04/805.05/805.06/805.07/805.08/805.1/805.10/805.11/805.12/805.13/805.14/805.15/805.16/805.17/805.18/805.2/805.20/805.3/805.4/805.40/805.5/805.6/805.7/805.8/805.9/806/806.0/806.00/806.01/806.02/806.03/806.04/806.05/806.06/806.07/806.08/806.09/806.1/806.10/806.11/806.12/806.13/806.14/806.15/806.16/806.17/806.18/806.19/806.2/806.20/806.21/806.22/806.23/806.24/806.25/806.26/806.27/806.28/806.29/806.3/806.30/806.31/806.32/806.33/806.34/806.35/806.36/806.37/806.38/806.39/806.4/806.5/806.6/806.60/806.61/806.62/806.69/806.7/806.70/806.71/806.72/806.79/806.8/806.9/905.1/V54.17	M49.5/S12/S12.0/S12.1/S12.2/S12.7/S12.8/S12.9/S22.0/S22.2/S22.9/S32.0/S32.1/S32.2/T02.0/T91.1	0.151786	[-0.10961174858920585,0.1620840523257455]
805	Fracture of vertebral column without mention of spinal cord injury	moderate_vs_none	m1_crude	lifetime	Primary L1 logistic	injuries & poisonings	OR	1.24964	0.0731049	1.08282	1.44215	0.00230053	FALSE	TRUE	0.222854	2.63817	805/805.0/805.00/805.01/805.02/805.03/805.04/805.05/805.06/805.07/805.08/805.1/805.10/805.11/805.12/805.13/805.14/805.15/805.16/805.17/805.18/805.2/805.20/805.3/805.4/805.40/805.5/805.6/805.7/805.8/805.9/806/806.0/806.00/806.01/806.02/806.03/806.04/806.05/806.06/806.07/806.08/806.09/806.1/806.10/806.11/806.12/806.13/806.14/806.15/806.16/806.17/806.18/806.19/806.2/806.20/806.21/806.22/806.23/806.24/806.25/806.26/806.27/806.28/806.29/806.3/806.30/806.31/806.32/806.33/806.34/806.35/806.36/806.37/806.38/806.39/806.4/806.5/806.6/806.60/806.61/806.62/806.69/806.7/806.70/806.71/806.72/806.79/806.8/806.9/905.1/V54.17	M49.5/S12/S12.0/S12.1/S12.2/S12.7/S12.8/S12.9/S22.0/S22.2/S22.9/S32.0/S32.1/S32.2/T02.0/T91.1	2.63817	[0.07957105002503886,0.3661371082558377]
805	Fracture of vertebral column without mention of spinal cord injury	moderate_vs_none	m2_demo	lifetime	Primary L1 logistic	injuries & poisonings	OR	0.948102	0.0750536	0.818407	1.09835	0.477664	FALSE	FALSE	-0.0532929	0.320878	805/805.0/805.00/805.01/805.02/805.03/805.04/805.05/805.06/805.07/805.08/805.1/805.10/805.11/805.12/805.13/805.14/805.15/805.16/805.17/805.18/805.2/805.20/805.3/805.4/805.40/805.5/805.6/805.7/805.8/805.9/806/806.0/806.00/806.01/806.02/806.03/806.04/806.05/806.06/806.07/806.08/806.09/806.1/806.10/806.11/806.12/806.13/806.14/806.15/806.16/806.17/806.18/806.19/806.2/806.20/806.21/806.22/806.23/806.24/806.25/806.26/806.27/806.28/806.29/806.3/806.30/806.31/806.32/806.33/806.34/806.35/806.36/806.37/806.38/806.39/806.4/806.5/806.6/806.60/806.61/806.62/806.69/806.7/806.70/806.71/806.72/806.79/806.8/806.9/905.1/V54.17	M49.5/S12/S12.0/S12.1/S12.2/S12.7/S12.8/S12.9/S22.0/S22.2/S22.9/S32.0/S32.1/S32.2/T02.0/T91.1	0.320878	[-0.20039532488719483,0.0938094620860486]
805	Fracture of vertebral column without mention of spinal cord injury	moderate_vs_none	m3_smk_ses_win	lifetime	Primary L1 logistic	injuries & poisonings	OR	0.934545	0.0751265	0.806589	1.0828	0.367542	FALSE	FALSE	-0.0676955	0.434693	805/805.0/805.00/805.01/805.02/805.03/805.04/805.05/805.06/805.07/805.08/805.1/805.10/805.11/805.12/805.13/805.14/805.15/805.16/805.17/805.18/805.2/805.20/805.3/805.4/805.40/805.5/805.6/805.7/805.8/805.9/806/806.0/806.00/806.01/806.02/806.03/806.04/806.05/806.06/806.07/806.08/806.09/806.1/806.10/806.11/806.12/806.13/806.14/806.15/806.16/806.17/806.18/806.19/806.2/806.20/806.21/806.22/806.23/806.24/806.25/806.26/806.27/806.28/806.29/806.3/806.30/806.31/806.32/806.33/806.34/806.35/806.36/806.37/806.38/806.39/806.4/806.5/806.6/806.60/806.61/806.62/806.69/806.7/806.70/806.71/806.72/806.79/806.8/806.9/905.1/V54.17	M49.5/S12/S12.0/S12.1/S12.2/S12.7/S12.8/S12.9/S22.0/S22.2/S22.9/S32.0/S32.1/S32.2/T02.0/T91.1	0.434693	[-0.2149407859116516,0.07954978121368766]
805	Fracture of vertebral column without mention of spinal cord injury	moderate_vs_none	m4_bmi	lifetime	Primary L1 logistic	injuries & poisonings	OR	1.0124	0.0789119	0.867328	1.18174	0.875877	FALSE	FALSE	0.0123259	0.0575569	805/805.0/805.00/805.01/805.02/805.03/805.04/805.05/805.06/805.07/805.08/805.1/805.10/805.11/805.12/805.13/805.14/805.15/805.16/805.17/805.18/805.2/805.20/805.3/805.4/805.40/805.5/805.6/805.7/805.8/805.9/806/806.0/806.00/806.01/806.02/806.03/806.04/806.05/806.06/806.07/806.08/806.09/806.1/806.10/806.11/806.12/806.13/806.14/806.15/806.16/806.17/806.18/806.19/806.2/806.20/806.21/806.22/806.23/806.24/806.25/806.26/806.27/806.28/806.29/806.3/806.30/806.31/806.32/806.33/806.34/806.35/806.36/806.37/806.38/806.39/806.4/806.5/806.6/806.60/806.61/806.62/806.69/806.7/806.70/806.71/806.72/806.79/806.8/806.9/905.1/V54.17	M49.5/S12/S12.0/S12.1/S12.2/S12.7/S12.8/S12.9/S22.0/S22.2/S22.9/S32.0/S32.1/S32.2/T02.0/T91.1	0.0575569	[-0.14233853114070932,0.16699029537296622]
805	Fracture of vertebral column without mention of spinal cord injury	severe_vs_none	m1_crude	lifetime	Primary L1 logistic	injuries & poisonings	OR	1.12849	0.0731925	0.977676	1.30256	0.0986363	FALSE	FALSE	0.120877	1.00596	805/805.0/805.00/805.01/805.02/805.03/805.04/805.05/805.06/805.07/805.08/805.1/805.10/805.11/805.12/805.13/805.14/805.15/805.16/805.17/805.18/805.2/805.20/805.3/805.4/805.40/805.5/805.6/805.7/805.8/805.9/806/806.0/806.00/806.01/806.02/806.03/806.04/806.05/806.06/806.07/806.08/806.09/806.1/806.10/806.11/806.12/806.13/806.14/806.15/806.16/806.17/806.18/806.19/806.2/806.20/806.21/806.22/806.23/806.24/806.25/806.26/806.27/806.28/806.29/806.3/806.30/806.31/806.32/806.33/806.34/806.35/806.36/806.37/806.38/806.39/806.4/806.5/806.6/806.60/806.61/806.62/806.69/806.7/806.70/806.71/806.72/806.79/806.8/806.9/905.1/V54.17	M49.5/S12/S12.0/S12.1/S12.2/S12.7/S12.8/S12.9/S22.0/S22.2/S22.9/S32.0/S32.1/S32.2/T02.0/T91.1	1.00596	[-0.022577155869095575,0.26433214161701957]
805	Fracture of vertebral column without mention of spinal cord injury	severe_vs_none	m2_demo	lifetime	Primary L1 logistic	injuries & poisonings	OR	0.933095	0.0767895	0.802717	1.08465	0.367167	FALSE	FALSE	-0.0692482	0.435136	805/805.0/805.00/805.01/805.02/805.03/805.04/805.05/805.06/805.07/805.08/805.1/805.10/805.11/805.12/805.13/805.14/805.15/805.16/805.17/805.18/805.2/805.20/805.3/805.4/805.40/805.5/805.6/805.7/805.8/805.9/806/806.0/806.00/806.01/806.02/806.03/806.04/806.05/806.06/806.07/806.08/806.09/806.1/806.10/806.11/806.12/806.13/806.14/806.15/806.16/806.17/806.18/806.19/806.2/806.20/806.21/806.22/806.23/806.24/806.25/806.26/806.27/806.28/806.29/806.3/806.30/806.31/806.32/806.33/806.34/806.35/806.36/806.37/806.38/806.39/806.4/806.5/806.6/806.60/806.61/806.62/806.69/806.7/806.70/806.71/806.72/806.79/806.8/806.9/905.1/V54.17	M49.5/S12/S12.0/S12.1/S12.2/S12.7/S12.8/S12.9/S22.0/S22.2/S22.9/S32.0/S32.1/S32.2/T02.0/T91.1	0.435136	[-0.2197528672329906,0.08125652438921364]
805	Fracture of vertebral column without mention of spinal cord injury	severe_vs_none	m3_smk_ses_win	lifetime	Primary L1 logistic	injuries & poisonings	OR	0.924891	0.0768051	0.795635	1.07515	0.309347	FALSE	FALSE	-0.0780795	0.509554	805/805.0/805.00/805.01/805.02/805.03/805.04/805.05/805.06/805.07/805.08/805.1/805.10/805.11/805.12/805.13/805.14/805.15/805.16/805.17/805.18/805.2/805.20/805.3/805.4/805.40/805.5/805.6/805.7/805.8/805.9/806/806.0/806.00/806.01/806.02/806.03/806.04/806.05/806.06/806.07/806.08/806.09/806.1/806.10/806.11/806.12/806.13/806.14/806.15/806.16/806.17/806.18/806.19/806.2/806.20/806.21/806.22/806.23/806.24/806.25/806.26/806.27/806.28/806.29/806.3/806.30/806.31/806.32/806.33/806.34/806.35/806.36/806.37/806.38/806.39/806.4/806.5/806.6/806.60/806.61/806.62/806.69/806.7/806.70/806.71/806.72/806.79/806.8/806.9/905.1/V54.17	M49.5/S12/S12.0/S12.1/S12.2/S12.7/S12.8/S12.9/S22.0/S22.2/S22.9/S32.0/S32.1/S32.2/T02.0/T91.1	0.509554	[-0.228614685757473,0.07245570380827114]
805	Fracture of vertebral column without mention of spinal cord injury	severe_vs_none	m4_bmi	lifetime	Primary L1 logistic	injuries & poisonings	OR	1.0328	0.0846352	0.874932	1.21915	0.702964	FALSE	FALSE	0.0322733	0.153067	805/805.0/805.00/805.01/805.02/805.03/805.04/805.05/805.06/805.07/805.08/805.1/805.10/805.11/805.12/805.13/805.14/805.15/805.16/805.17/805.18/805.2/805.20/805.3/805.4/805.40/805.5/805.6/805.7/805.8/805.9/806/806.0/806.00/806.01/806.02/806.03/806.04/806.05/806.06/806.07/806.08/806.09/806.1/806.10/806.11/806.12/806.13/806.14/806.15/806.16/806.17/806.18/806.19/806.2/806.20/806.21/806.22/806.23/806.24/806.25/806.26/806.27/806.28/806.29/806.3/806.30/806.31/806.32/806.33/806.34/806.35/806.36/806.37/806.38/806.39/806.4/806.5/806.6/806.60/806.61/806.62/806.69/806.7/806.70/806.71/806.72/806.79/806.8/806.9/905.1/V54.17	M49.5/S12/S12.0/S12.1/S12.2/S12.7/S12.8/S12.9/S22.0/S22.2/S22.9/S32.0/S32.1/S32.2/T02.0/T91.1	0.153067	[-0.1336087157104251,0.19815528938324795]
807	Fracture of ribs	severe_vs_none	m4_IPW	lifetime	IPW sensitivity	injuries & poisonings	OR	1.019		0.85947	1.20814	0.828478	FALSE	FALSE		0.0817188					841	446	395	1.38637	0.96097	1.05006	1.05103	1.05015	FALSE
807	Fracture of ribs	AHI≥15 vs <15	m1_crude	lifetime	Primary L1 logistic	injuries & poisonings	OR	1.25209	0.047151	1.14157	1.37332	1.86074e-06	TRUE	TRUE	0.224816	5.73032	807/807.0/807.00/807.01/807.02/807.03/807.04/807.05/807.06/807.07/807.08/807.09/807.1/807.10/807.11/807.12/807.13/807.14/807.15/807.16/807.17/807.18/807.19	S22.2/S22.3/S22.4	5.73032	[0.132401284042002,0.31722991111055177]
807	Fracture of ribs	AHI≥15 vs <15	m2_demo	lifetime	Primary L1 logistic	injuries & poisonings	OR	1.00417	0.0480617	0.913897	1.10336	0.931	FALSE	FALSE	0.0041615	0.0310503	807/807.0/807.00/807.01/807.02/807.03/807.04/807.05/807.06/807.07/807.08/807.09/807.1/807.10/807.11/807.12/807.13/807.14/807.15/807.16/807.17/807.18/807.19	S22.2/S22.3/S22.4	0.0310503	[-0.09003770092107334,0.09836069574944332]
807	Fracture of ribs	AHI≥15 vs <15	m3_smk_ses_win	lifetime	Primary L1 logistic	injuries & poisonings	OR	0.994118	0.0481965	0.90451	1.0926	0.902587	FALSE	FALSE	-0.00589894	0.0445107	807/807.0/807.00/807.01/807.02/807.03/807.04/807.05/807.06/807.07/807.08/807.09/807.1/807.10/807.11/807.12/807.13/807.14/807.15/807.16/807.17/807.18/807.19	S22.2/S22.3/S22.4	0.0445107	[-0.10036234491950523,0.08856446935986707]
807	Fracture of ribs	AHI≥15 vs <15	m4_bmi	lifetime	Primary L1 logistic	injuries & poisonings	OR	1.0379	0.0501736	0.940697	1.14516	0.45839	FALSE	FALSE	0.0372038	0.338765	807/807.0/807.00/807.01/807.02/807.03/807.04/807.05/807.06/807.07/807.08/807.09/807.1/807.10/807.11/807.12/807.13/807.14/807.15/807.16/807.17/807.18/807.19	S22.2/S22.3/S22.4	0.338765	[-0.06113469774471388,0.13554231177259374]
807	Fracture of ribs	AHI≥5 vs <5	m1_crude	lifetime	Primary L1 logistic	injuries & poisonings	OR	1.35398	0.0570688	1.2107	1.51422	1.09486e-07	TRUE	TRUE	0.303048	6.96064	807/807.0/807.00/807.01/807.02/807.03/807.04/807.05/807.06/807.07/807.08/807.09/807.1/807.10/807.11/807.12/807.13/807.14/807.15/807.16/807.17/807.18/807.19	S22.2/S22.3/S22.4	6.96064	[0.19119564430454006,0.41490111670001373]
807	Fracture of ribs	AHI≥5 vs <5	m2_demo	lifetime	Primary L1 logistic	injuries & poisonings	OR	0.979786	0.0580126	0.874482	1.09777	0.724824	FALSE	FALSE	-0.0204215	0.139768	807/807.0/807.00/807.01/807.02/807.03/807.04/807.05/807.06/807.07/807.08/807.09/807.1/807.10/807.11/807.12/807.13/807.14/807.15/807.16/807.17/807.18/807.19	S22.2/S22.3/S22.4	0.139768	[-0.13412407753221442,0.09328098520901215]
807	Fracture of ribs	AHI≥5 vs <5	m3_smk_ses_win	lifetime	Primary L1 logistic	injuries & poisonings	OR	0.969518	0.0581471	0.865089	1.08655	0.594463	FALSE	FALSE	-0.0309563	0.225875	807/807.0/807.00/807.01/807.02/807.03/807.04/807.05/807.06/807.07/807.08/807.09/807.1/807.10/807.11/807.12/807.13/807.14/807.15/807.16/807.17/807.18/807.19	S22.2/S22.3/S22.4	0.225875	[-0.14492241189004904,0.08300985781790095]
807	Fracture of ribs	AHI≥5 vs <5	m4_bmi	lifetime	Primary L1 logistic	injuries & poisonings	OR	1.01345	0.0600226	0.900968	1.13997	0.823902	FALSE	FALSE	0.0133568	0.0841246	807/807.0/807.00/807.01/807.02/807.03/807.04/807.05/807.06/807.07/807.08/807.09/807.1/807.10/807.11/807.12/807.13/807.14/807.15/807.16/807.17/807.18/807.19	S22.2/S22.3/S22.4	0.0841246	[-0.10428539235705761,0.1309990065150994]
807	Fracture of ribs	mild_vs_none	m1_crude	lifetime	Primary L1 logistic	injuries & poisonings	OR	1.25798	0.0662105	1.10488	1.43229	0.000527679	FALSE	TRUE	0.229505	3.27763	807/807.0/807.00/807.01/807.02/807.03/807.04/807.05/807.06/807.07/807.08/807.09/807.1/807.10/807.11/807.12/807.13/807.14/807.15/807.16/807.17/807.18/807.19	S22.2/S22.3/S22.4	3.27763	[0.09973511296061077,0.3592755824299174]
807	Fracture of ribs	mild_vs_none	m2_demo	lifetime	Primary L1 logistic	injuries & poisonings	OR	0.966937	0.0669452	0.848036	1.10251	0.61551	FALSE	FALSE	-0.0336215	0.210765	807/807.0/807.00/807.01/807.02/807.03/807.04/807.05/807.06/807.07/807.08/807.09/807.1/807.10/807.11/807.12/807.13/807.14/807.15/807.16/807.17/807.18/807.19	S22.2/S22.3/S22.4	0.210765	[-0.16483161227544008,0.09758862581056178]
807	Fracture of ribs	mild_vs_none	m3_smk_ses_win	lifetime	Primary L1 logistic	injuries & poisonings	OR	0.960206	0.0671383	0.841814	1.09525	0.545295	FALSE	FALSE	-0.0406069	0.263368	807/807.0/807.00/807.01/807.02/807.03/807.04/807.05/807.06/807.07/807.08/807.09/807.1/807.10/807.11/807.12/807.13/807.14/807.15/807.16/807.17/807.18/807.19	S22.2/S22.3/S22.4	0.263368	[-0.17219563220538409,0.09098176199280843]
807	Fracture of ribs	mild_vs_none	m4_bmi	lifetime	Primary L1 logistic	injuries & poisonings	OR	0.987296	0.0683537	0.863505	1.12883	0.851628	FALSE	FALSE	-0.012785	0.06975	807/807.0/807.00/807.01/807.02/807.03/807.04/807.05/807.06/807.07/807.08/807.09/807.1/807.10/807.11/807.12/807.13/807.14/807.15/807.16/807.17/807.18/807.19	S22.2/S22.3/S22.4	0.06975	[-0.1467557570948199,0.12118579751614968]
807	Fracture of ribs	moderate_vs_none	m1_crude	lifetime	Primary L1 logistic	injuries & poisonings	OR	1.46089	0.0700849	1.27339	1.676	6.361e-08	TRUE	TRUE	0.379043	7.19647	807/807.0/807.00/807.01/807.02/807.03/807.04/807.05/807.06/807.07/807.08/807.09/807.1/807.10/807.11/807.12/807.13/807.14/807.15/807.16/807.17/807.18/807.19	S22.2/S22.3/S22.4	7.19647	[0.24167946971198054,0.5164073070028598]
807	Fracture of ribs	moderate_vs_none	m3_smk_ses_win	lifetime	Primary L1 logistic	injuries & poisonings	OR	0.986847	0.0718963	0.85714	1.13618	0.853894	FALSE	FALSE	-0.0132399	0.0685962	807/807.0/807.00/807.01/807.02/807.03/807.04/807.05/807.06/807.07/807.08/807.09/807.1/807.10/807.11/807.12/807.13/807.14/807.15/807.16/807.17/807.18/807.19	S22.2/S22.3/S22.4	0.0685962	[-0.15415411718442118,0.1276743227553766]
807	Fracture of ribs	moderate_vs_none	m4_bmi	lifetime	Primary L1 logistic	injuries & poisonings	OR	1.05093	0.0752459	0.90683	1.21794	0.509114	FALSE	FALSE	0.0496787	0.293185	807/807.0/807.00/807.01/807.02/807.03/807.04/807.05/807.06/807.07/807.08/807.09/807.1/807.10/807.11/807.12/807.13/807.14/807.15/807.16/807.17/807.18/807.19	S22.2/S22.3/S22.4	0.293185	[-0.0978005531397555,0.19715786896467175]
807	Fracture of ribs	severe_vs_none	m1_crude	lifetime	Primary L1 logistic	injuries & poisonings	OR	1.38535	0.0693543	1.20927	1.58706	2.60401e-06	TRUE	TRUE	0.325952	5.58436	807/807.0/807.00/807.01/807.02/807.03/807.04/807.05/807.06/807.07/807.08/807.09/807.1/807.10/807.11/807.12/807.13/807.14/807.15/807.16/807.17/807.18/807.19	S22.2/S22.3/S22.4	5.58436	[0.19002010807291195,0.46188380205160184]
807	Fracture of ribs	severe_vs_none	m2_demo	lifetime	Primary L1 logistic	injuries & poisonings	OR	0.989008	0.0723652	0.858228	1.13972	0.87861	FALSE	FALSE	-0.0110524	0.0562037	807/807.0/807.00/807.01/807.02/807.03/807.04/807.05/807.06/807.07/807.08/807.09/807.1/807.10/807.11/807.12/807.13/807.14/807.15/807.16/807.17/807.18/807.19	S22.2/S22.3/S22.4	0.0562037	[-0.15288554426833043,0.13078072082782713]
807	Fracture of ribs	severe_vs_none	m3_smk_ses_win	lifetime	Primary L1 logistic	injuries & poisonings	OR	0.979678	0.0725083	0.849893	1.12928	0.777053	FALSE	FALSE	-0.0205315	0.109549	807/807.0/807.00/807.01/807.02/807.03/807.04/807.05/807.06/807.07/807.08/807.09/807.1/807.10/807.11/807.12/807.13/807.14/807.15/807.16/807.17/807.18/807.19	S22.2/S22.3/S22.4	0.109549	[-0.16264520605090993,0.12158215048124275]
807	Fracture of ribs	severe_vs_none	m4_bmi	lifetime	Primary L1 logistic	injuries & poisonings	OR	1.05006	0.0799517	0.897753	1.22819	0.541265	FALSE	FALSE	0.0488426	0.26659	807/807.0/807.00/807.01/807.02/807.03/807.04/807.05/807.06/807.07/807.08/807.09/807.1/807.10/807.11/807.12/807.13/807.14/807.15/807.16/807.17/807.18/807.19	S22.2/S22.3/S22.4	0.26659	[-0.1078598769853402,0.2055449816020425]
807	Fracture of ribs	moderate_vs_none	m2_demo	lifetime	Primary L1 omitted from summary	injuries & poisonings	beta_log_odds	0							0		807/807.0/807.00/807.01/807.02/807.03/807.04/807.05/807.06/807.07/807.08/807.09/807.1/807.10/807.11/807.12/807.13/807.14/807.15/807.16/807.17/807.18/807.19	S22.2/S22.3/S22.4		[nan,nan]
809	Fracture of unspecified bones	severe_vs_none	m4_IPW	lifetime	IPW sensitivity	injuries & poisonings	OR	1.10571		1.02157	1.19677	0.0128326	FALSE	TRUE		1.89169					4570	2018	2552	0.967138	1.05226	1.02943	1.02966	1.02864	FALSE
809	Fracture of unspecified bones	AHI≥15 vs <15	m1_crude	lifetime	Primary L1 logistic	injuries & poisonings	OR	0.977245	0.021162	0.937541	1.01863	0.276725	FALSE	FALSE	-0.023018	0.557951	807.2/807.3/807.4/807.5/807.6/809/809.0/809.1/828/828.0/828.1/829/829.0/829.1/905.5/V54.0/V54.01/V54.02/V54.09/V54.19/V66.4/V67.4	S22.1/S22.5/T02.9/Z09.4/Z54.4	0.557951	[-0.06449471425514514,0.01845872307221747]
809	Fracture of unspecified bones	AHI≥15 vs <15	m2_demo	lifetime	Primary L1 logistic	injuries & poisonings	OR	0.973359	0.0218047	0.932637	1.01586	0.215576	FALSE	FALSE	-0.0270024	0.6664	807.2/807.3/807.4/807.5/807.6/809/809.0/809.1/828/828.0/828.1/829/829.0/829.1/905.5/V54.0/V54.01/V54.02/V54.09/V54.19/V66.4/V67.4	S22.1/S22.5/T02.9/Z09.4/Z54.4	0.6664	[-0.06973882086175187,0.01573395138829619]
809	Fracture of unspecified bones	AHI≥15 vs <15	m3_smk_ses_win	lifetime	Primary L1 logistic	injuries & poisonings	OR	0.959909	0.0220447	0.919318	1.00229	0.0634425	FALSE	FALSE	-0.0409168	1.19762	807.2/807.3/807.4/807.5/807.6/809/809.0/809.1/828/828.0/828.1/829/829.0/829.1/905.5/V54.0/V54.01/V54.02/V54.09/V54.19/V66.4/V67.4	S22.1/S22.5/T02.9/Z09.4/Z54.4	1.19762	[-0.08412366844527376,0.002290156486529568]
809	Fracture of unspecified bones	AHI≥15 vs <15	m4_bmi	lifetime	Primary L1 logistic	injuries & poisonings	OR	1.01207	0.0231324	0.967208	1.05901	0.604019	FALSE	FALSE	0.0119972	0.218949	807.2/807.3/807.4/807.5/807.6/809/809.0/809.1/828/828.0/828.1/829/829.0/829.1/905.5/V54.0/V54.01/V54.02/V54.09/V54.19/V66.4/V67.4	S22.1/S22.5/T02.9/Z09.4/Z54.4	0.218949	[-0.033341575997697,0.05733588746933984]
809	Fracture of unspecified bones	AHI≥5 vs <5	m1_crude	lifetime	Primary L1 logistic	injuries & poisonings	OR	1.03505	0.0236185	0.988228	1.08409	0.144685	FALSE	FALSE	0.0344491	0.839576	807.2/807.3/807.4/807.5/807.6/809/809.0/809.1/828/828.0/828.1/829/829.0/829.1/905.5/V54.0/V54.01/V54.02/V54.09/V54.19/V66.4/V67.4	S22.1/S22.5/T02.9/Z09.4/Z54.4	0.839576	[-0.011842291907047935,0.080740416790266]
809	Fracture of unspecified bones	AHI≥5 vs <5	m2_demo	lifetime	Primary L1 logistic	injuries & poisonings	OR	0.987775	0.0244078	0.941634	1.03618	0.614292	FALSE	FALSE	-0.0123005	0.211625	807.2/807.3/807.4/807.5/807.6/809/809.0/809.1/828/828.0/828.1/829/829.0/829.1/905.5/V54.0/V54.01/V54.02/V54.09/V54.19/V66.4/V67.4	S22.1/S22.5/T02.9/Z09.4/Z54.4	0.211625	[-0.060138793075290964,0.03553788269345179]
809	Fracture of unspecified bones	AHI≥5 vs <5	m3_smk_ses_win	lifetime	Primary L1 logistic	injuries & poisonings	OR	0.97055	0.0246805	0.924719	1.01865	0.225828	FALSE	FALSE	-0.0298925	0.646222	807.2/807.3/807.4/807.5/807.6/809/809.0/809.1/828/828.0/828.1/829/829.0/829.1/905.5/V54.0/V54.01/V54.02/V54.09/V54.19/V66.4/V67.4	S22.1/S22.5/T02.9/Z09.4/Z54.4	0.646222	[-0.07826543215906462,0.018480518389905963]
809	Fracture of unspecified bones	AHI≥5 vs <5	m4_bmi	lifetime	Primary L1 logistic	injuries & poisonings	OR	1.02866	0.0258082	0.977926	1.08204	0.273486	FALSE	FALSE	0.0282618	0.563065	807.2/807.3/807.4/807.5/807.6/809/809.0/809.1/828/828.0/828.1/829/829.0/829.1/905.5/V54.0/V54.01/V54.02/V54.09/V54.19/V66.4/V67.4	S22.1/S22.5/T02.9/Z09.4/Z54.4	0.563065	[-0.022321385102094065,0.07884503406366372]
809	Fracture of unspecified bones	mild_vs_none	m1_crude	lifetime	Primary L1 logistic	injuries & poisonings	OR	1.06769	0.0275217	1.01162	1.12686	0.0173195	FALSE	TRUE	0.0654977	1.76146	807.2/807.3/807.4/807.5/807.6/809/809.0/809.1/828/828.0/828.1/829/829.0/829.1/905.5/V54.0/V54.01/V54.02/V54.09/V54.19/V66.4/V67.4	S22.1/S22.5/T02.9/Z09.4/Z54.4	1.76146	[0.011556095509725917,0.11943926867227886]
809	Fracture of unspecified bones	mild_vs_none	m2_demo	lifetime	Primary L1 logistic	injuries & poisonings	OR	1.00041	0.0281554	0.946697	1.05717	0.988462	FALSE	FALSE	0.000407155	0.00503992	807.2/807.3/807.4/807.5/807.6/809/809.0/809.1/828/828.0/828.1/829/829.0/829.1/905.5/V54.0/V54.01/V54.02/V54.09/V54.19/V66.4/V67.4	S22.1/S22.5/T02.9/Z09.4/Z54.4	0.00503992	[-0.05477650876982322,0.05559081861579078]
809	Fracture of unspecified bones	mild_vs_none	m3_smk_ses_win	lifetime	Primary L1 logistic	injuries & poisonings	OR	0.990125	0.0285068	0.936321	1.04702	0.727737	FALSE	FALSE	-0.0099243	0.138025	807.2/807.3/807.4/807.5/807.6/809/809.0/809.1/828/828.0/828.1/829/829.0/829.1/905.5/V54.0/V54.01/V54.02/V54.09/V54.19/V66.4/V67.4	S22.1/S22.5/T02.9/Z09.4/Z54.4	0.138025	[-0.0657966939047858,0.045948099469175475]
809	Fracture of unspecified bones	mild_vs_none	m4_bmi	lifetime	Primary L1 logistic	injuries & poisonings	OR	1.01656	0.0292164	0.959982	1.07647	0.574042	FALSE	FALSE	0.0164228	0.241056	807.2/807.3/807.4/807.5/807.6/809/809.0/809.1/828/828.0/828.1/829/829.0/829.1/905.5/V54.0/V54.01/V54.02/V54.09/V54.19/V66.4/V67.4	S22.1/S22.5/T02.9/Z09.4/Z54.4	0.241056	[-0.04084031436131265,0.07368585486832331]
809	Fracture of unspecified bones	moderate_vs_none	m1_crude	lifetime	Primary L1 logistic	injuries & poisonings	OR	1.06142	0.030518	0.999793	1.12685	0.0507967	FALSE	FALSE	0.0596076	1.29416	807.2/807.3/807.4/807.5/807.6/809/809.0/809.1/828/828.0/828.1/829/829.0/829.1/905.5/V54.0/V54.01/V54.02/V54.09/V54.19/V66.4/V67.4	S22.1/S22.5/T02.9/Z09.4/Z54.4	1.29416	[-0.0002066265333537723,0.11942176330442217]
809	Fracture of unspecified bones	moderate_vs_none	m2_demo	lifetime	Primary L1 logistic	injuries & poisonings	OR	0.983259	0.031967	0.923544	1.04684	0.597408	FALSE	FALSE	-0.0168828	0.223729	807.2/807.3/807.4/807.5/807.6/809/809.0/809.1/828/828.0/828.1/829/829.0/829.1/905.5/V54.0/V54.01/V54.02/V54.09/V54.19/V66.4/V67.4	S22.1/S22.5/T02.9/Z09.4/Z54.4	0.223729	[-0.07953701355536291,0.045771403618227124]
809	Fracture of unspecified bones	moderate_vs_none	m3_smk_ses_win	lifetime	Primary L1 logistic	injuries & poisonings	OR	0.963883	0.032331	0.904699	1.02694	0.255216	FALSE	FALSE	-0.0367853	0.593092	807.2/807.3/807.4/807.5/807.6/809/809.0/809.1/828/828.0/828.1/829/829.0/829.1/905.5/V54.0/V54.01/V54.02/V54.09/V54.19/V66.4/V67.4	S22.1/S22.5/T02.9/Z09.4/Z54.4	0.593092	[-0.10015298787667791,0.0265823403670173]
809	Fracture of unspecified bones	moderate_vs_none	m4_bmi	lifetime	Primary L1 logistic	injuries & poisonings	OR	1.02838	0.0342042	0.961703	1.09969	0.413192	FALSE	FALSE	0.027989	0.383848	807.2/807.3/807.4/807.5/807.6/809/809.0/809.1/828/828.0/828.1/829/829.0/829.1/905.5/V54.0/V54.01/V54.02/V54.09/V54.19/V66.4/V67.4	S22.1/S22.5/T02.9/Z09.4/Z54.4	0.383848	[-0.039050076847558624,0.09502799395490463]
809	Fracture of unspecified bones	severe_vs_none	m1_crude	lifetime	Primary L1 logistic	injuries & poisonings	OR	0.967182	0.0304245	0.911194	1.02661	0.272747	FALSE	FALSE	-0.0333683	0.56424	807.2/807.3/807.4/807.5/807.6/809/809.0/809.1/828/828.0/828.1/829/829.0/829.1/905.5/V54.0/V54.01/V54.02/V54.09/V54.19/V66.4/V67.4	S22.1/S22.5/T02.9/Z09.4/Z54.4	0.56424	[-0.09299909521692573,0.026262565803502183]
809	Fracture of unspecified bones	severe_vs_none	m2_demo	lifetime	Primary L1 logistic	injuries & poisonings	OR	0.953047	0.0325902	0.894075	1.01591	0.140046	FALSE	FALSE	-0.0480906	0.853728	807.2/807.3/807.4/807.5/807.6/809/809.0/809.1/828/828.0/828.1/829/829.0/829.1/905.5/V54.0/V54.01/V54.02/V54.09/V54.19/V66.4/V67.4	S22.1/S22.5/T02.9/Z09.4/Z54.4	0.853728	[-0.11196614633867624,0.015784911274916796]
809	Fracture of unspecified bones	severe_vs_none	m3_smk_ses_win	lifetime	Primary L1 logistic	injuries & poisonings	OR	0.935923	0.0329396	0.877408	0.998339	0.0443869	FALSE	FALSE	-0.0662223	1.35275	807.2/807.3/807.4/807.5/807.6/809/809.0/809.1/828/828.0/828.1/829/829.0/829.1/905.5/V54.0/V54.01/V54.02/V54.09/V54.19/V66.4/V67.4	S22.1/S22.5/T02.9/Z09.4/Z54.4	1.35275	[-0.1307827465672471,-0.0016619521862764747]
809	Fracture of unspecified bones	severe_vs_none	m4_bmi	lifetime	Primary L1 logistic	injuries & poisonings	OR	1.02943	0.0367965	0.957805	1.10642	0.430493	FALSE	FALSE	0.0290085	0.366034	807.2/807.3/807.4/807.5/807.6/809/809.0/809.1/828/828.0/828.1/829/829.0/829.1/905.5/V54.0/V54.01/V54.02/V54.09/V54.19/V66.4/V67.4	S22.1/S22.5/T02.9/Z09.4/Z54.4	0.366034	[-0.04311131227156602,0.101128212896311]
816	Cerebral laceration and contusion	severe_vs_none	m4_IPW	lifetime	IPW sensitivity	injuries & poisonings	OR	1.10217		0.649822	1.8694	0.718191	FALSE	FALSE		0.14376					73	34	39	1.06778	1.03269	1.06967			FALSE
816	Cerebral laceration and contusion	AHI≥15 vs <15	m1_crude	lifetime	Primary L1 logistic	injuries & poisonings	OR	1.15107	0.151244	0.855779	1.54825	0.352255	FALSE	FALSE	0.140691	0.453142	851/851.0/851.00/851.01/851.02/851.03/851.04/851.05/851.06/851.09/851.1/851.10/851.11/851.12/851.13/851.14/851.15/851.16/851.19/851.2/851.20/851.21/851.22/851.23/851.24/851.25/851.26/851.29/851.3/851.30/851.31/851.32/851.33/851.34/851.35/851.36/851.39/851.4/851.40/851.41/851.42/851.43/851.44/851.45/851.46/851.49/851.5/851.50/851.51/851.52/851.53/851.54/851.55/851.56/851.59/851.6/851.60/851.61/851.62/851.63/851.64/851.65/851.66/851.69/851.7/851.70/851.71/851.72/851.73/851.74/851.75/851.76/851.79/851.8/851.80/851.81/851.82/851.83/851.84/851.85/851.86/851.89/851.9/851.90/851.91/851.92/851.93/851.94/851.95/851.96/851.99		0.453142	[-0.15574257190928945,0.43712481586733176]
816	Cerebral laceration and contusion	AHI≥15 vs <15	m2_demo	lifetime	Primary L1 logistic	injuries & poisonings	OR	0.971109	0.15457	0.717295	1.31474	0.849574	FALSE	FALSE	-0.0293161	0.0707986	851/851.0/851.00/851.01/851.02/851.03/851.04/851.05/851.06/851.09/851.1/851.10/851.11/851.12/851.13/851.14/851.15/851.16/851.19/851.2/851.20/851.21/851.22/851.23/851.24/851.25/851.26/851.29/851.3/851.30/851.31/851.32/851.33/851.34/851.35/851.36/851.39/851.4/851.40/851.41/851.42/851.43/851.44/851.45/851.46/851.49/851.5/851.50/851.51/851.52/851.53/851.54/851.55/851.56/851.59/851.6/851.60/851.61/851.62/851.63/851.64/851.65/851.66/851.69/851.7/851.70/851.71/851.72/851.73/851.74/851.75/851.76/851.79/851.8/851.80/851.81/851.82/851.83/851.84/851.85/851.86/851.89/851.9/851.90/851.91/851.92/851.93/851.94/851.95/851.96/851.99		0.0707986	[-0.332268673381412,0.27363649274789964]
816	Cerebral laceration and contusion	AHI≥15 vs <15	m3_smk_ses_win	lifetime	Primary L1 logistic	injuries & poisonings	OR	0.953858	0.154407	0.704778	1.29097	0.759643	FALSE	FALSE	-0.0472406	0.11939	851/851.0/851.00/851.01/851.02/851.03/851.04/851.05/851.06/851.09/851.1/851.10/851.11/851.12/851.13/851.14/851.15/851.16/851.19/851.2/851.20/851.21/851.22/851.23/851.24/851.25/851.26/851.29/851.3/851.30/851.31/851.32/851.33/851.34/851.35/851.36/851.39/851.4/851.40/851.41/851.42/851.43/851.44/851.45/851.46/851.49/851.5/851.50/851.51/851.52/851.53/851.54/851.55/851.56/851.59/851.6/851.60/851.61/851.62/851.63/851.64/851.65/851.66/851.69/851.7/851.70/851.71/851.72/851.73/851.74/851.75/851.76/851.79/851.8/851.80/851.81/851.82/851.83/851.84/851.85/851.86/851.89/851.9/851.90/851.91/851.92/851.93/851.94/851.95/851.96/851.99		0.11939	[-0.3498717309143939,0.25539062871752777]
816	Cerebral laceration and contusion	AHI≥15 vs <15	m4_bmi	lifetime	Primary L1 logistic	injuries & poisonings	OR	1.12631	0.158766	0.825119	1.53745	0.453733	FALSE	FALSE	0.118949	0.3432	851/851.0/851.00/851.01/851.02/851.03/851.04/851.05/851.06/851.09/851.1/851.10/851.11/851.12/851.13/851.14/851.15/851.16/851.19/851.2/851.20/851.21/851.22/851.23/851.24/851.25/851.26/851.29/851.3/851.30/851.31/851.32/851.33/851.34/851.35/851.36/851.39/851.4/851.40/851.41/851.42/851.43/851.44/851.45/851.46/851.49/851.5/851.50/851.51/851.52/851.53/851.54/851.55/851.56/851.59/851.6/851.60/851.61/851.62/851.63/851.64/851.65/851.66/851.69/851.7/851.70/851.71/851.72/851.73/851.74/851.75/851.76/851.79/851.8/851.80/851.81/851.82/851.83/851.84/851.85/851.86/851.89/851.9/851.90/851.91/851.92/851.93/851.94/851.95/851.96/851.99		0.3432	[-0.19222776440178774,0.4301254610193021]
816	Cerebral laceration and contusion	AHI≥5 vs <5	m1_crude	lifetime	Primary L1 logistic	injuries & poisonings	OR	1.31449	0.181309	0.921354	1.87538	0.131505	FALSE	FALSE	0.27345	0.881057	851/851.0/851.00/851.01/851.02/851.03/851.04/851.05/851.06/851.09/851.1/851.10/851.11/851.12/851.13/851.14/851.15/851.16/851.19/851.2/851.20/851.21/851.22/851.23/851.24/851.25/851.26/851.29/851.3/851.30/851.31/851.32/851.33/851.34/851.35/851.36/851.39/851.4/851.40/851.41/851.42/851.43/851.44/851.45/851.46/851.49/851.5/851.50/851.51/851.52/851.53/851.54/851.55/851.56/851.59/851.6/851.60/851.61/851.62/851.63/851.64/851.65/851.66/851.69/851.7/851.70/851.71/851.72/851.73/851.74/851.75/851.76/851.79/851.8/851.80/851.81/851.82/851.83/851.84/851.85/851.86/851.89/851.9/851.90/851.91/851.92/851.93/851.94/851.95/851.96/851.99		0.881057	[-0.08191041415367634,0.6288095620914385]
816	Cerebral laceration and contusion	AHI≥5 vs <5	m2_demo	lifetime	Primary L1 logistic	injuries & poisonings	OR	1.06213	0.18519	0.73883	1.5269	0.74481	FALSE	FALSE	0.0602775	0.127955	851/851.0/851.00/851.01/851.02/851.03/851.04/851.05/851.06/851.09/851.1/851.10/851.11/851.12/851.13/851.14/851.15/851.16/851.19/851.2/851.20/851.21/851.22/851.23/851.24/851.25/851.26/851.29/851.3/851.30/851.31/851.32/851.33/851.34/851.35/851.36/851.39/851.4/851.40/851.41/851.42/851.43/851.44/851.45/851.46/851.49/851.5/851.50/851.51/851.52/851.53/851.54/851.55/851.56/851.59/851.6/851.60/851.61/851.62/851.63/851.64/851.65/851.66/851.69/851.7/851.70/851.71/851.72/851.73/851.74/851.75/851.76/851.79/851.8/851.80/851.81/851.82/851.83/851.84/851.85/851.86/851.89/851.9/851.90/851.91/851.92/851.93/851.94/851.95/851.96/851.99		0.127955	[-0.30268757931878315,0.42324248995651365]
816	Cerebral laceration and contusion	AHI≥5 vs <5	m3_smk_ses_win	lifetime	Primary L1 logistic	injuries & poisonings	OR	1.04059	0.184875	0.724289	1.49501	0.829615	FALSE	FALSE	0.0397843	0.0811234	851/851.0/851.00/851.01/851.02/851.03/851.04/851.05/851.06/851.09/851.1/851.10/851.11/851.12/851.13/851.14/851.15/851.16/851.19/851.2/851.20/851.21/851.22/851.23/851.24/851.25/851.26/851.29/851.3/851.30/851.31/851.32/851.33/851.34/851.35/851.36/851.39/851.4/851.40/851.41/851.42/851.43/851.44/851.45/851.46/851.49/851.5/851.50/851.51/851.52/851.53/851.54/851.55/851.56/851.59/851.6/851.60/851.61/851.62/851.63/851.64/851.65/851.66/851.69/851.7/851.70/851.71/851.72/851.73/851.74/851.75/851.76/851.79/851.8/851.80/851.81/851.82/851.83/851.84/851.85/851.86/851.89/851.9/851.90/851.91/851.92/851.93/851.94/851.95/851.96/851.99		0.0811234	[-0.3225643828592044,0.4021329062635782]
816	Cerebral laceration and contusion	AHI≥5 vs <5	m4_bmi	lifetime	Primary L1 logistic	injuries & poisonings	OR	1.25889	0.192665	0.862964	1.83648	0.232088	FALSE	FALSE	0.230234	0.634346	851/851.0/851.00/851.01/851.02/851.03/851.04/851.05/851.06/851.09/851.1/851.10/851.11/851.12/851.13/851.14/851.15/851.16/851.19/851.2/851.20/851.21/851.22/851.23/851.24/851.25/851.26/851.29/851.3/851.30/851.31/851.32/851.33/851.34/851.35/851.36/851.39/851.4/851.40/851.41/851.42/851.43/851.44/851.45/851.46/851.49/851.5/851.50/851.51/851.52/851.53/851.54/851.55/851.56/851.59/851.6/851.60/851.61/851.62/851.63/851.64/851.65/851.66/851.69/851.7/851.70/851.71/851.72/851.73/851.74/851.75/851.76/851.79/851.8/851.80/851.81/851.82/851.83/851.84/851.85/851.86/851.89/851.9/851.90/851.91/851.92/851.93/851.94/851.95/851.96/851.99		0.634346	[-0.14738233003412293,0.6078497225715814]
816	Cerebral laceration and contusion	mild_vs_none	m1_crude	lifetime	Primary L1 logistic	injuries & poisonings	OR	1.29447	0.208419	0.860369	1.9476	0.215578	FALSE	FALSE	0.258101	0.666396	851/851.0/851.00/851.01/851.02/851.03/851.04/851.05/851.06/851.09/851.1/851.10/851.11/851.12/851.13/851.14/851.15/851.16/851.19/851.2/851.20/851.21/851.22/851.23/851.24/851.25/851.26/851.29/851.3/851.30/851.31/851.32/851.33/851.34/851.35/851.36/851.39/851.4/851.40/851.41/851.42/851.43/851.44/851.45/851.46/851.49/851.5/851.50/851.51/851.52/851.53/851.54/851.55/851.56/851.59/851.6/851.60/851.61/851.62/851.63/851.64/851.65/851.66/851.69/851.7/851.70/851.71/851.72/851.73/851.74/851.75/851.76/851.79/851.8/851.80/851.81/851.82/851.83/851.84/851.85/851.86/851.89/851.9/851.90/851.91/851.92/851.93/851.94/851.95/851.96/851.99		0.666396	[-0.15039351008325313,0.6665955238861743]
816	Cerebral laceration and contusion	mild_vs_none	m2_demo	lifetime	Primary L1 logistic	injuries & poisonings	OR	1.11394	0.21143	0.736022	1.68589	0.609819	FALSE	FALSE	0.107899	0.214799	851/851.0/851.00/851.01/851.02/851.03/851.04/851.05/851.06/851.09/851.1/851.10/851.11/851.12/851.13/851.14/851.15/851.16/851.19/851.2/851.20/851.21/851.22/851.23/851.24/851.25/851.26/851.29/851.3/851.30/851.31/851.32/851.33/851.34/851.35/851.36/851.39/851.4/851.40/851.41/851.42/851.43/851.44/851.45/851.46/851.49/851.5/851.50/851.51/851.52/851.53/851.54/851.55/851.56/851.59/851.6/851.60/851.61/851.62/851.63/851.64/851.65/851.66/851.69/851.7/851.70/851.71/851.72/851.73/851.74/851.75/851.76/851.79/851.8/851.80/851.81/851.82/851.83/851.84/851.85/851.86/851.89/851.9/851.90/851.91/851.92/851.93/851.94/851.95/851.96/851.99		0.214799	[-0.30649553763082754,0.5222944828309417]
816	Cerebral laceration and contusion	mild_vs_none	m3_smk_ses_win	lifetime	Primary L1 logistic	injuries & poisonings	OR	1.10708	0.211253	0.731744	1.67493	0.630142	FALSE	FALSE	0.101724	0.200562	851/851.0/851.00/851.01/851.02/851.03/851.04/851.05/851.06/851.09/851.1/851.10/851.11/851.12/851.13/851.14/851.15/851.16/851.19/851.2/851.20/851.21/851.22/851.23/851.24/851.25/851.26/851.29/851.3/851.30/851.31/851.32/851.33/851.34/851.35/851.36/851.39/851.4/851.40/851.41/851.42/851.43/851.44/851.45/851.46/851.49/851.5/851.50/851.51/851.52/851.53/851.54/851.55/851.56/851.59/851.6/851.60/851.61/851.62/851.63/851.64/851.65/851.66/851.69/851.7/851.70/851.71/851.72/851.73/851.74/851.75/851.76/851.79/851.8/851.80/851.81/851.82/851.83/851.84/851.85/851.86/851.89/851.9/851.90/851.91/851.92/851.93/851.94/851.95/851.96/851.99		0.200562	[-0.3123245995519691,0.5157730564561211]
816	Cerebral laceration and contusion	mild_vs_none	m4_bmi	lifetime	Primary L1 logistic	injuries & poisonings	OR	1.32739	0.217602	0.866514	2.0334	0.193078	FALSE	FALSE	0.283215	0.714268	851/851.0/851.00/851.01/851.02/851.03/851.04/851.05/851.06/851.09/851.1/851.10/851.11/851.12/851.13/851.14/851.15/851.16/851.19/851.2/851.20/851.21/851.22/851.23/851.24/851.25/851.26/851.29/851.3/851.30/851.31/851.32/851.33/851.34/851.35/851.36/851.39/851.4/851.40/851.41/851.42/851.43/851.44/851.45/851.46/851.49/851.5/851.50/851.51/851.52/851.53/851.54/851.55/851.56/851.59/851.6/851.60/851.61/851.62/851.63/851.64/851.65/851.66/851.69/851.7/851.70/851.71/851.72/851.73/851.74/851.75/851.76/851.79/851.8/851.80/851.81/851.82/851.83/851.84/851.85/851.86/851.89/851.9/851.90/851.91/851.92/851.93/851.94/851.95/851.96/851.99		0.714268	[-0.14327686046781818,0.7097074171539691]
