## Supplementary material for "A Clinical Atlas for Phenome-Wide Association Study of Obstructive Sleep Apnea Across Electronic Health Record Domains": Complete OSA Atlas (part 12 of 46)

### Sheet: PheDAS Prevalence (continued)
PheDAS Prevalence — complete available results
816	Cerebral laceration and contusion	moderate_vs_none	m1_crude	lifetime	Primary L1 logistic	injuries & poisonings	OR	1.61384	0.216496	1.0558	2.46685	0.0270531	FALSE	FALSE	0.478619	1.56778	851/851.0/851.00/851.01/851.02/851.03/851.04/851.05/851.06/851.09/851.1/851.10/851.11/851.12/851.13/851.14/851.15/851.16/851.19/851.2/851.20/851.21/851.22/851.23/851.24/851.25/851.26/851.29/851.3/851.30/851.31/851.32/851.33/851.34/851.35/851.36/851.39/851.4/851.40/851.41/851.42/851.43/851.44/851.45/851.46/851.49/851.5/851.50/851.51/851.52/851.53/851.54/851.55/851.56/851.59/851.6/851.60/851.61/851.62/851.63/851.64/851.65/851.66/851.69/851.7/851.70/851.71/851.72/851.73/851.74/851.75/851.76/851.79/851.8/851.80/851.81/851.82/851.83/851.84/851.85/851.86/851.89/851.9/851.90/851.91/851.92/851.93/851.94/851.95/851.96/851.99		1.56778	[0.05429422792716376,0.9029432154788721]
816	Cerebral laceration and contusion	moderate_vs_none	m2_demo	lifetime	Primary L1 logistic	injuries & poisonings	OR	1.25143	0.2239	0.806905	1.94084	0.316475	FALSE	FALSE	0.224287	0.499661	851/851.0/851.00/851.01/851.02/851.03/851.04/851.05/851.06/851.09/851.1/851.10/851.11/851.12/851.13/851.14/851.15/851.16/851.19/851.2/851.20/851.21/851.22/851.23/851.24/851.25/851.26/851.29/851.3/851.30/851.31/851.32/851.33/851.34/851.35/851.36/851.39/851.4/851.40/851.41/851.42/851.43/851.44/851.45/851.46/851.49/851.5/851.50/851.51/851.52/851.53/851.54/851.55/851.56/851.59/851.6/851.60/851.61/851.62/851.63/851.64/851.65/851.66/851.69/851.7/851.70/851.71/851.72/851.73/851.74/851.75/851.76/851.79/851.8/851.80/851.81/851.82/851.83/851.84/851.85/851.86/851.89/851.9/851.90/851.91/851.92/851.93/851.94/851.95/851.96/851.99		0.499661	[-0.21454888009078638,0.6631226281531706]
816	Cerebral laceration and contusion	moderate_vs_none	m3_smk_ses_win	lifetime	Primary L1 logistic	injuries & poisonings	OR	1.22641	0.223528	0.791352	1.90066	0.361211	FALSE	FALSE	0.204095	0.44224	851/851.0/851.00/851.01/851.02/851.03/851.04/851.05/851.06/851.09/851.1/851.10/851.11/851.12/851.13/851.14/851.15/851.16/851.19/851.2/851.20/851.21/851.22/851.23/851.24/851.25/851.26/851.29/851.3/851.30/851.31/851.32/851.33/851.34/851.35/851.36/851.39/851.4/851.40/851.41/851.42/851.43/851.44/851.45/851.46/851.49/851.5/851.50/851.51/851.52/851.53/851.54/851.55/851.56/851.59/851.6/851.60/851.61/851.62/851.63/851.64/851.65/851.66/851.69/851.7/851.70/851.71/851.72/851.73/851.74/851.75/851.76/851.79/851.8/851.80/851.81/851.82/851.83/851.84/851.85/851.86/851.89/851.9/851.90/851.91/851.92/851.93/851.94/851.95/851.96/851.99		0.44224	[-0.23401252902257744,0.6422023840569512]
816	Cerebral laceration and contusion	moderate_vs_none	m4_bmi	lifetime	Primary L1 logistic	injuries & poisonings	OR	1.46823	0.237144	0.92244	2.33696	0.105334	FALSE	FALSE	0.38406	0.977431	851/851.0/851.00/851.01/851.02/851.03/851.04/851.05/851.06/851.09/851.1/851.10/851.11/851.12/851.13/851.14/851.15/851.16/851.19/851.2/851.20/851.21/851.22/851.23/851.24/851.25/851.26/851.29/851.3/851.30/851.31/851.32/851.33/851.34/851.35/851.36/851.39/851.4/851.40/851.41/851.42/851.43/851.44/851.45/851.46/851.49/851.5/851.50/851.51/851.52/851.53/851.54/851.55/851.56/851.59/851.6/851.60/851.61/851.62/851.63/851.64/851.65/851.66/851.69/851.7/851.70/851.71/851.72/851.73/851.74/851.75/851.76/851.79/851.8/851.80/851.81/851.82/851.83/851.84/851.85/851.86/851.89/851.9/851.90/851.91/851.92/851.93/851.94/851.95/851.96/851.99		0.977431	[-0.08073257187697436,0.8488529479994893]
816	Cerebral laceration and contusion	severe_vs_none	m1_crude	lifetime	Primary L1 logistic	injuries & poisonings	OR	1.05922	0.234618	0.668775	1.67762	0.806277	FALSE	FALSE	0.0575357	0.0935156	851/851.0/851.00/851.01/851.02/851.03/851.04/851.05/851.06/851.09/851.1/851.10/851.11/851.12/851.13/851.14/851.15/851.16/851.19/851.2/851.20/851.21/851.22/851.23/851.24/851.25/851.26/851.29/851.3/851.30/851.31/851.32/851.33/851.34/851.35/851.36/851.39/851.4/851.40/851.41/851.42/851.43/851.44/851.45/851.46/851.49/851.5/851.50/851.51/851.52/851.53/851.54/851.55/851.56/851.59/851.6/851.60/851.61/851.62/851.63/851.64/851.65/851.66/851.69/851.7/851.70/851.71/851.72/851.73/851.74/851.75/851.76/851.79/851.8/851.80/851.81/851.82/851.83/851.84/851.85/851.86/851.89/851.9/851.90/851.91/851.92/851.93/851.94/851.95/851.96/851.99		0.0935156	[-0.4023071523963463,0.51737853530915]
816	Cerebral laceration and contusion	severe_vs_none	m2_demo	lifetime	Primary L1 logistic	injuries & poisonings	OR	0.824543	0.247923	0.507202	1.34044	0.436471	FALSE	FALSE	-0.192925	0.360045	851/851.0/851.00/851.01/851.02/851.03/851.04/851.05/851.06/851.09/851.1/851.10/851.11/851.12/851.13/851.14/851.15/851.16/851.19/851.2/851.20/851.21/851.22/851.23/851.24/851.25/851.26/851.29/851.3/851.30/851.31/851.32/851.33/851.34/851.35/851.36/851.39/851.4/851.40/851.41/851.42/851.43/851.44/851.45/851.46/851.49/851.5/851.50/851.51/851.52/851.53/851.54/851.55/851.56/851.59/851.6/851.60/851.61/851.62/851.63/851.64/851.65/851.66/851.69/851.7/851.70/851.71/851.72/851.73/851.74/851.75/851.76/851.79/851.8/851.80/851.81/851.82/851.83/851.84/851.85/851.86/851.89/851.9/851.90/851.91/851.92/851.93/851.94/851.95/851.96/851.99		0.360045	[-0.6788457031052088,0.2929949065096933]
816	Cerebral laceration and contusion	severe_vs_none	m3_smk_ses_win	lifetime	Primary L1 logistic	injuries & poisonings	OR	0.797859	0.246628	0.492035	1.29377	0.359853	FALSE	FALSE	-0.225824	0.443875	851/851.0/851.00/851.01/851.02/851.03/851.04/851.05/851.06/851.09/851.1/851.10/851.11/851.12/851.13/851.14/851.15/851.16/851.19/851.2/851.20/851.21/851.22/851.23/851.24/851.25/851.26/851.29/851.3/851.30/851.31/851.32/851.33/851.34/851.35/851.36/851.39/851.4/851.40/851.41/851.42/851.43/851.44/851.45/851.46/851.49/851.5/851.50/851.51/851.52/851.53/851.54/851.55/851.56/851.59/851.6/851.60/851.61/851.62/851.63/851.64/851.65/851.66/851.69/851.7/851.70/851.71/851.72/851.73/851.74/851.75/851.76/851.79/851.8/851.80/851.81/851.82/851.83/851.84/851.85/851.86/851.89/851.9/851.90/851.91/851.92/851.93/851.94/851.95/851.96/851.99		0.443875	[-0.7092060485747356,0.25755846233175594]
816	Cerebral laceration and contusion	severe_vs_none	m4_bmi	lifetime	Primary L1 logistic	injuries & poisonings	OR	1.06967	0.276205	0.622507	1.83804	0.807355	FALSE	FALSE	0.0673497	0.0929356	851/851.0/851.00/851.01/851.02/851.03/851.04/851.05/851.06/851.09/851.1/851.10/851.11/851.12/851.13/851.14/851.15/851.16/851.19/851.2/851.20/851.21/851.22/851.23/851.24/851.25/851.26/851.29/851.3/851.30/851.31/851.32/851.33/851.34/851.35/851.36/851.39/851.4/851.40/851.41/851.42/851.43/851.44/851.45/851.46/851.49/851.5/851.50/851.51/851.52/851.53/851.54/851.55/851.56/851.59/851.6/851.60/851.61/851.62/851.63/851.64/851.65/851.66/851.69/851.7/851.70/851.71/851.72/851.73/851.74/851.75/851.76/851.79/851.8/851.80/851.81/851.82/851.83/851.84/851.85/851.86/851.89/851.9/851.90/851.91/851.92/851.93/851.94/851.95/851.96/851.99		0.0929356	[-0.47400117914454026,0.6087006265152749]
817	Concussion	severe_vs_none	m4_IPW	lifetime	IPW sensitivity	injuries & poisonings	OR	0.846859		0.738578	0.971015	0.0172494	FALSE	FALSE		1.76323					1576	604	972	0.75811	0.843491	0.839203	0.838958	0.840601	TRUE
817	Concussion	AHI≥15 vs <15	m1_crude	lifetime	Primary L1 logistic	injuries & poisonings	OR	0.834977	0.0373269	0.776071	0.898353	1.35388e-06	TRUE	TRUE	-0.180351	5.86842	850/850.0/850.1/850.11/850.12/850.2/850.3/850.4/850.5/850.9	S06.0	5.86842	[-0.25351075941845413,-0.10719208002856113]
817	Concussion	AHI≥15 vs <15	m2_demo	lifetime	Primary L1 logistic	injuries & poisonings	OR	0.870037	0.0385553	0.806713	0.938331	0.000305119	FALSE	TRUE	-0.13922	3.51553	850/850.0/850.1/850.11/850.12/850.2/850.3/850.4/850.5/850.9	S06.0	3.51553	[-0.2147867767030939,-0.06365287501618797]
817	Concussion	AHI≥15 vs <15	m3_smk_ses_win	lifetime	Primary L1 logistic	injuries & poisonings	OR	0.855853	0.0386654	0.793391	0.923233	5.6799e-05	FALSE	TRUE	-0.155656	4.24566	850/850.0/850.1/850.11/850.12/850.2/850.3/850.4/850.5/850.9	S06.0	4.24566	[-0.23143895686463703,-0.07987354522428039]
817	Concussion	AHI≥15 vs <15	m4_bmi	lifetime	Primary L1 logistic	injuries & poisonings	OR	0.90127	0.0407607	0.832069	0.976226	0.0107643	FALSE	TRUE	-0.10395	1.96801	850/850.0/850.1/850.11/850.12/850.2/850.3/850.4/850.5/850.9	S06.0	1.96801	[-0.1838396083053052,-0.02406078219639876]
817	Concussion	AHI≥5 vs <5	m1_crude	lifetime	Primary L1 logistic	injuries & poisonings	OR	0.811496	0.0390651	0.751682	0.876069	8.94839e-08	TRUE	TRUE	-0.208876	7.04826	850/850.0/850.1/850.11/850.12/850.2/850.3/850.4/850.5/850.9	S06.0	7.04826	[-0.28544242110289203,-0.132310109271505]
817	Concussion	AHI≥5 vs <5	m2_demo	lifetime	Primary L1 logistic	injuries & poisonings	OR	0.861795	0.0407417	0.795655	0.933433	0.000261473	FALSE	TRUE	-0.148738	3.58257	850/850.0/850.1/850.11/850.12/850.2/850.3/850.4/850.5/850.9	S06.0	3.58257	[-0.22859010996603862,-0.06888560376159615]
817	Concussion	AHI≥5 vs <5	m3_smk_ses_win	lifetime	Primary L1 logistic	injuries & poisonings	OR	0.843168	0.0408816	0.778243	0.913508	3.00922e-05	FALSE	TRUE	-0.170589	4.52155	850/850.0/850.1/850.11/850.12/850.2/850.3/850.4/850.5/850.9	S06.0	4.52155	[-0.250716001788046,-0.0904629901630641]
817	Concussion	AHI≥5 vs <5	m4_bmi	lifetime	Primary L1 logistic	injuries & poisonings	OR	0.890308	0.0431122	0.818169	0.968807	0.00703868	FALSE	TRUE	-0.116188	2.15251	850/850.0/850.1/850.11/850.12/850.2/850.3/850.4/850.5/850.9	S06.0	2.15251	[-0.2006860721145619,-0.03168937965910128]
817	Concussion	mild_vs_none	m1_crude	lifetime	Primary L1 logistic	injuries & poisonings	OR	0.863333	0.0462153	0.788569	0.945185	0.0014738	FALSE	TRUE	-0.146955	2.83156	850/850.0/850.1/850.11/850.12/850.2/850.3/850.4/850.5/850.9	S06.0	2.83156	[-0.2375353634827651,-0.0563748033333691]
817	Concussion	mild_vs_none	m2_demo	lifetime	Primary L1 logistic	injuries & poisonings	OR	0.914114	0.0474949	0.832861	1.00329	0.0586613	FALSE	FALSE	-0.0897997	1.23165	850/850.0/850.1/850.11/850.12/850.2/850.3/850.4/850.5/850.9	S06.0	1.23165	[-0.18288792244219262,0.003288580440209271]
817	Concussion	mild_vs_none	m3_smk_ses_win	lifetime	Primary L1 logistic	injuries & poisonings	OR	0.902986	0.0477323	0.822339	0.991541	0.0325222	FALSE	FALSE	-0.102048	1.48782	850/850.0/850.1/850.11/850.12/850.2/850.3/850.4/850.5/850.9	S06.0	1.48782	[-0.19560204374422469,-0.008494865374714666]
817	Concussion	mild_vs_none	m4_bmi	lifetime	Primary L1 logistic	injuries & poisonings	OR	0.926246	0.0490551	0.841338	1.01972	0.118327	FALSE	FALSE	-0.0766158	0.926915	850/850.0/850.1/850.11/850.12/850.2/850.3/850.4/850.5/850.9	S06.0	0.926915	[-0.17276203589493064,0.01953034596169076]
817	Concussion	moderate_vs_none	m1_crude	lifetime	Primary L1 logistic	injuries & poisonings	OR	0.793756	0.0530091	0.715428	0.88066	1.31647e-05	TRUE	TRUE	-0.230979	4.88059	850/850.0/850.1/850.11/850.12/850.2/850.3/850.4/850.5/850.9	S06.0	4.88059	[-0.3348747625408448,-0.1270830903297151]
817	Concussion	moderate_vs_none	m2_demo	lifetime	Primary L1 logistic	injuries & poisonings	OR	0.837626	0.0559128	0.750684	0.934637	0.00153	FALSE	TRUE	-0.177184	2.81531	850/850.0/850.1/850.11/850.12/850.2/850.3/850.4/850.5/850.9	S06.0	2.81531	[-0.28677099830101477,-0.06759685676112208]
817	Concussion	moderate_vs_none	m3_smk_ses_win	lifetime	Primary L1 logistic	injuries & poisonings	OR	0.820994	0.0560667	0.735557	0.916356	0.000434918	FALSE	TRUE	-0.197239	3.36159	850/850.0/850.1/850.11/850.12/850.2/850.3/850.4/850.5/850.9	S06.0	3.36159	[-0.3071278452864598,-0.08735034392583696]
817	Concussion	moderate_vs_none	m4_bmi	lifetime	Primary L1 logistic	injuries & poisonings	OR	0.883186	0.0593467	0.786206	0.992129	0.0363393	FALSE	FALSE	-0.124219	1.43962	850/850.0/850.1/850.11/850.12/850.2/850.3/850.4/850.5/850.9	S06.0	1.43962	[-0.24053667121930838,-0.007901823745993963]
817	Concussion	severe_vs_none	m1_crude	lifetime	Primary L1 logistic	injuries & poisonings	OR	0.758237	0.0521669	0.684542	0.839865	1.12501e-07	TRUE	TRUE	-0.27676	6.94884	850/850.0/850.1/850.11/850.12/850.2/850.3/850.4/850.5/850.9	S06.0	6.94884	[-0.37900490305245127,-0.1745145758129085]
817	Concussion	severe_vs_none	m2_demo	lifetime	Primary L1 logistic	injuries & poisonings	OR	0.803494	0.0562591	0.719606	0.897162	0.000100707	FALSE	TRUE	-0.218785	3.99694	850/850.0/850.1/850.11/850.12/850.2/850.3/850.4/850.5/850.9	S06.0	3.99694	[-0.3290508755680672,-0.10851923990593633]
817	Concussion	severe_vs_none	m3_smk_ses_win	lifetime	Primary L1 logistic	injuries & poisonings	OR	0.785072	0.056317	0.703027	0.876691	1.73322e-05	TRUE	TRUE	-0.24198	4.76115	850/850.0/850.1/850.11/850.12/850.2/850.3/850.4/850.5/850.9	S06.0	4.76115	[-0.3523594419639549,-0.13160073746749906]
817	Concussion	severe_vs_none	m4_bmi	lifetime	Primary L1 logistic	injuries & poisonings	OR	0.839203	0.0630551	0.741642	0.949598	0.00543335	FALSE	TRUE	-0.175303	2.26493	850/850.0/850.1/850.11/850.12/850.2/850.3/850.4/850.5/850.9	S06.0	2.26493	[-0.2988886224474097,-0.051717050688571395]
818	Intracranial hemorrhage (injury)	severe_vs_none	m4_IPW	lifetime	IPW sensitivity	injuries & poisonings	OR	1.20188		0.713106	2.02566	0.48993	FALSE	FALSE		0.309866					76	37	39	1.16207	1.14394	1.1882			FALSE
818	Intracranial hemorrhage (injury)	AHI≥15 vs <15	m1_crude	lifetime	Primary L1 logistic	injuries & poisonings	OR	1.00557	0.154616	0.742681	1.36151	0.971351	FALSE	FALSE	0.00555296	0.012624	852/852.4/852.40/852.41/852.42/852.43/852.44/852.45/852.46/852.49/852.5/852.50/852.51/852.52/852.53/852.54/852.55/852.56/852.59/853/853.0/853.00/853.01/853.02/853.03/853.04/853.05/853.06/853.09/853.1/853.10/853.11/853.12/853.13/853.14/853.15/853.16/853.19	S06.4/S06.5/S06.6	0.012624	[-0.2974891482866,0.3085950760773226]
818	Intracranial hemorrhage (injury)	AHI≥15 vs <15	m2_demo	lifetime	Primary L1 logistic	injuries & poisonings	OR	0.824561	0.157465	0.605604	1.12268	0.220552	FALSE	FALSE	-0.192904	0.656489	852/852.4/852.40/852.41/852.42/852.43/852.44/852.45/852.46/852.49/852.5/852.50/852.51/852.52/852.53/852.54/852.55/852.56/852.59/853/853.0/853.00/853.01/853.02/853.03/853.04/853.05/853.06/853.09/853.1/853.10/853.11/853.12/853.13/853.14/853.15/853.16/853.19	S06.4/S06.5/S06.6	0.656489	[-0.5015285677267529,0.11572106482537636]
818	Intracranial hemorrhage (injury)	AHI≥15 vs <15	m3_smk_ses_win	lifetime	Primary L1 logistic	injuries & poisonings	OR	0.82286	0.157404	0.604426	1.12023	0.215474	FALSE	FALSE	-0.194969	0.666605	852/852.4/852.40/852.41/852.42/852.43/852.44/852.45/852.46/852.49/852.5/852.50/852.51/852.52/852.53/852.54/852.55/852.56/852.59/853/853.0/853.00/853.01/853.02/853.03/853.04/853.05/853.06/853.09/853.1/853.10/853.11/853.12/853.13/853.14/853.15/853.16/853.19	S06.4/S06.5/S06.6	0.666605	[-0.5034758344073867,0.11353739375104677]
818	Intracranial hemorrhage (injury)	AHI≥15 vs <15	m4_bmi	lifetime	Primary L1 logistic	injuries & poisonings	OR	0.979471	0.16464	0.709332	1.35249	0.89974	FALSE	FALSE	-0.020743	0.0458831	852/852.4/852.40/852.41/852.42/852.43/852.44/852.45/852.46/852.49/852.5/852.50/852.51/852.52/852.53/852.54/852.55/852.56/852.59/853/853.0/853.00/853.01/853.02/853.03/853.04/853.05/853.06/853.09/853.1/853.10/853.11/853.12/853.13/853.14/853.15/853.16/853.19	S06.4/S06.5/S06.6	0.0458831	[-0.3434317122238123,0.3019456263331075]
818	Intracranial hemorrhage (injury)	AHI≥5 vs <5	m1_crude	lifetime	Primary L1 logistic	injuries & poisonings	OR	1.26649	0.18207	0.886389	1.80959	0.19443	FALSE	FALSE	0.236251	0.711237	852/852.4/852.40/852.41/852.42/852.43/852.44/852.45/852.46/852.49/852.5/852.50/852.51/852.52/852.53/852.54/852.55/852.56/852.59/853/853.0/853.00/853.01/853.02/853.03/853.04/853.05/853.06/853.09/853.1/853.10/853.11/853.12/853.13/853.14/853.15/853.16/853.19	S06.4/S06.5/S06.6	0.711237	[-0.12059931388967182,0.5931022120716725]
818	Intracranial hemorrhage (injury)	AHI≥5 vs <5	m2_demo	lifetime	Primary L1 logistic	injuries & poisonings	OR	0.981643	0.185611	0.682278	1.41236	0.92049	FALSE	FALSE	-0.0185271	0.0359811	852/852.4/852.40/852.41/852.42/852.43/852.44/852.45/852.46/852.49/852.5/852.50/852.51/852.52/852.53/852.54/852.55/852.56/852.59/853/853.0/853.00/853.01/853.02/853.03/853.04/853.05/853.06/853.09/853.1/853.10/853.11/853.12/853.13/853.14/853.15/853.16/853.19	S06.4/S06.5/S06.6	0.0359811	[-0.3823182220499496,0.34526398926174995]
818	Intracranial hemorrhage (injury)	AHI≥5 vs <5	m3_smk_ses_win	lifetime	Primary L1 logistic	injuries & poisonings	OR	0.975867	0.185495	0.678417	1.40373	0.895227	FALSE	FALSE	-0.0244285	0.0480669	852/852.4/852.40/852.41/852.42/852.43/852.44/852.45/852.46/852.49/852.5/852.50/852.51/852.52/852.53/852.54/852.55/852.56/852.59/853/853.0/853.00/853.01/853.02/853.03/853.04/853.05/853.06/853.09/853.1/853.10/853.11/853.12/853.13/853.14/853.15/853.16/853.19	S06.4/S06.5/S06.6	0.0480669	[-0.38799251489093867,0.3391355466270416]
818	Intracranial hemorrhage (injury)	AHI≥5 vs <5	m4_bmi	lifetime	Primary L1 logistic	injuries & poisonings	OR	1.19182	0.192819	0.816738	1.73916	0.362779	FALSE	FALSE	0.175481	0.440358	852/852.4/852.40/852.41/852.42/852.43/852.44/852.45/852.46/852.49/852.5/852.50/852.51/852.52/852.53/852.54/852.55/852.56/852.59/853/853.0/853.00/853.01/853.02/853.03/853.04/853.05/853.06/853.09/853.1/853.10/853.11/853.12/853.13/853.14/853.15/853.16/853.19	S06.4/S06.5/S06.6	0.440358	[-0.20243716770575915,0.5533999487727288]
818	Intracranial hemorrhage (injury)	mild_vs_none	m1_crude	lifetime	Primary L1 logistic	injuries & poisonings	OR	1.3638	0.20623	0.910346	2.04312	0.132453	FALSE	FALSE	0.310273	0.877938	852/852.4/852.40/852.41/852.42/852.43/852.44/852.45/852.46/852.49/852.5/852.50/852.51/852.52/852.53/852.54/852.55/852.56/852.59/853/853.0/853.00/853.01/853.02/853.03/853.04/853.05/853.06/853.09/853.1/853.10/853.11/853.12/853.13/853.14/853.15/853.16/853.19	S06.4/S06.5/S06.6	0.877938	[-0.09393056873142436,0.7144756235704675]
818	Intracranial hemorrhage (injury)	mild_vs_none	m2_demo	lifetime	Primary L1 logistic	injuries & poisonings	OR	1.12105	0.20854	0.74493	1.68708	0.583737	FALSE	FALSE	0.114266	0.233783	852/852.4/852.40/852.41/852.42/852.43/852.44/852.45/852.46/852.49/852.5/852.50/852.51/852.52/852.53/852.54/852.55/852.56/852.59/853/853.0/853.00/853.01/853.02/853.03/853.04/853.05/853.06/853.09/853.1/853.10/853.11/853.12/853.13/853.14/853.15/853.16/853.19	S06.4/S06.5/S06.6	0.233783	[-0.2944650571016338,0.5229977843274378]
818	Intracranial hemorrhage (injury)	mild_vs_none	m3_smk_ses_win	lifetime	Primary L1 logistic	injuries & poisonings	OR	1.12027	0.208486	0.744491	1.68573	0.585933	FALSE	FALSE	0.113571	0.232152	852/852.4/852.40/852.41/852.42/852.43/852.44/852.45/852.46/852.49/852.5/852.50/852.51/852.52/852.53/852.54/852.55/852.56/852.59/853/853.0/853.00/853.01/853.02/853.03/853.04/853.05/853.06/853.09/853.1/853.10/853.11/853.12/853.13/853.14/853.15/853.16/853.19	S06.4/S06.5/S06.6	0.232152	[-0.295054745127221,0.5221961399768551]
818	Intracranial hemorrhage (injury)	mild_vs_none	m4_bmi	lifetime	Primary L1 logistic	injuries & poisonings	OR	1.28292	0.213995	0.843425	1.95143	0.244334	FALSE	FALSE	0.249138	0.612016	852/852.4/852.40/852.41/852.42/852.43/852.44/852.45/852.46/852.49/852.5/852.50/852.51/852.52/852.53/852.54/852.55/852.56/852.59/853/853.0/853.00/853.01/853.02/853.03/853.04/853.05/853.06/853.09/853.1/853.10/853.11/853.12/853.13/853.14/853.15/853.16/853.19	S06.4/S06.5/S06.6	0.612016	[-0.1702846111481428,0.6685599356294261]
818	Intracranial hemorrhage (injury)	moderate_vs_none	m1_crude	lifetime	Primary L1 logistic	injuries & poisonings	OR	1.23505	0.231094	0.785195	1.94264	0.360962	FALSE	FALSE	0.211112	0.442539	852/852.4/852.40/852.41/852.42/852.43/852.44/852.45/852.46/852.49/852.5/852.50/852.51/852.52/852.53/852.54/852.55/852.56/852.59/853/853.0/853.00/853.01/853.02/853.03/853.04/853.05/853.06/853.09/853.1/853.10/853.11/853.12/853.13/853.14/853.15/853.16/853.19	S06.4/S06.5/S06.6	0.442539	[-0.24182336012233,0.6640470316961237]
818	Intracranial hemorrhage (injury)	moderate_vs_none	m3_smk_ses_win	lifetime	Primary L1 logistic	injuries & poisonings	OR	0.996657	0.239923	0.622764	1.59503	0.988864	FALSE	FALSE	-0.00334878	0.00486357	852/852.4/852.40/852.41/852.42/852.43/852.44/852.45/852.46/852.49/852.5/852.50/852.51/852.52/852.53/852.54/852.55/852.56/852.59/853/853.0/853.00/853.01/853.02/853.03/853.04/853.05/853.06/853.09/853.1/853.10/853.11/853.12/853.13/853.14/853.15/853.16/853.19	S06.4/S06.5/S06.6	0.00486357	[-0.4735883378391256,0.4668907859508289]
818	Intracranial hemorrhage (injury)	moderate_vs_none	m4_bmi	lifetime	Primary L1 logistic	injuries & poisonings	OR	1.186	0.254786	0.7198	1.95416	0.503153	FALSE	FALSE	0.170588	0.2983	852/852.4/852.40/852.41/852.42/852.43/852.44/852.45/852.46/852.49/852.5/852.50/852.51/852.52/852.53/852.54/852.55/852.56/852.59/853/853.0/853.00/853.01/853.02/853.03/853.04/853.05/853.06/853.09/853.1/853.10/853.11/853.12/853.13/853.14/853.15/853.16/853.19	S06.4/S06.5/S06.6	0.2983	[-0.32878217543218746,0.6699588754015794]
818	Intracranial hemorrhage (injury)	severe_vs_none	m1_crude	lifetime	Primary L1 logistic	injuries & poisonings	OR	1.15301	0.22945	0.735401	1.80776	0.534927	FALSE	FALSE	0.142374	0.271706	852/852.4/852.40/852.41/852.42/852.43/852.44/852.45/852.46/852.49/852.5/852.50/852.51/852.52/852.53/852.54/852.55/852.56/852.59/853/853.0/853.00/853.01/853.02/853.03/853.04/853.05/853.06/853.09/853.1/853.10/853.11/853.12/853.13/853.14/853.15/853.16/853.19	S06.4/S06.5/S06.6	0.271706	[-0.307339059112014,0.5920874761630069]
818	Intracranial hemorrhage (injury)	severe_vs_none	m2_demo	lifetime	Primary L1 logistic	injuries & poisonings	OR	0.864041	0.240391	0.539403	1.38406	0.543251	FALSE	FALSE	-0.146135	0.264999	852/852.4/852.40/852.41/852.42/852.43/852.44/852.45/852.46/852.49/852.5/852.50/852.51/852.52/852.53/852.54/852.55/852.56/852.59/853/853.0/853.00/853.01/853.02/853.03/853.04/853.05/853.06/853.09/853.1/853.10/853.11/853.12/853.13/853.14/853.15/853.16/853.19	S06.4/S06.5/S06.6	0.264999	[-0.6172923175306584,0.32502317519549306]
818	Intracranial hemorrhage (injury)	severe_vs_none	m3_smk_ses_win	lifetime	Primary L1 logistic	injuries & poisonings	OR	0.864985	0.240177	0.540219	1.38499	0.545908	FALSE	FALSE	-0.145044	0.262881	852/852.4/852.40/852.41/852.42/852.43/852.44/852.45/852.46/852.49/852.5/852.50/852.51/852.52/852.53/852.54/852.55/852.56/852.59/853/853.0/853.00/853.01/853.02/853.03/853.04/853.05/853.06/853.09/853.1/853.10/853.11/853.12/853.13/853.14/853.15/853.16/853.19	S06.4/S06.5/S06.6	0.262881	[-0.6157814806884178,0.3256942339783959]
818	Intracranial hemorrhage (injury)	severe_vs_none	m4_bmi	lifetime	Primary L1 logistic	injuries & poisonings	OR	1.1882	0.267743	0.70305	2.00813	0.519547	FALSE	FALSE	0.172438	0.284376	852/852.4/852.40/852.41/852.42/852.43/852.44/852.45/852.46/852.49/852.5/852.50/852.51/852.52/852.53/852.54/852.55/852.56/852.59/853/853.0/853.00/853.01/853.02/853.03/853.04/853.05/853.06/853.09/853.1/853.10/853.11/853.12/853.13/853.14/853.15/853.16/853.19	S06.4/S06.5/S06.6	0.284376	[-0.3523279417766305,0.6972045451866826]
818	Intracranial hemorrhage (injury)	moderate_vs_none	m2_demo	lifetime	Primary L1 omitted from summary	injuries & poisonings	beta_log_odds	0							0		852/852.4/852.40/852.41/852.42/852.43/852.44/852.45/852.46/852.49/852.5/852.50/852.51/852.52/852.53/852.54/852.55/852.56/852.59/853/853.0/853.00/853.01/853.02/853.03/853.04/853.05/853.06/853.09/853.1/853.10/853.11/853.12/853.13/853.14/853.15/853.16/853.19	S06.4/S06.5/S06.6		[nan,nan]
818.1	Subdural hemorrhage (injury)	severe_vs_none	m4_IPW	lifetime	IPW sensitivity	injuries & poisonings	OR	1.16738		0.717364	1.89971	0.533321	FALSE	FALSE		0.273011					86	45	41	1.34456	1.03672	1.06517	1.06964	1.06949	FALSE
818.1	Subdural hemorrhage (injury)	AHI≥15 vs <15	m1_crude	lifetime	Primary L1 logistic	injuries & poisonings	OR	1.14345	0.149185	0.853551	1.5318	0.368904	FALSE	FALSE	0.134047	0.433087	852.2/852.20/852.21/852.22/852.23/852.24/852.25/852.26/852.29/852.3/852.30/852.31/852.32/852.33/852.34/852.35/852.36/852.39		0.433087	[-0.1583501066291701,0.426443802617754]
818.1	Subdural hemorrhage (injury)	AHI≥15 vs <15	m2_demo	lifetime	Primary L1 logistic	injuries & poisonings	OR	0.885998	0.151345	0.658578	1.19195	0.423846	FALSE	FALSE	-0.121041	0.372792	852.2/852.20/852.21/852.22/852.23/852.24/852.25/852.26/852.29/852.3/852.30/852.31/852.32/852.33/852.34/852.35/852.36/852.39		0.372792	[-0.41767220545291195,0.17559031397696265]
818.1	Subdural hemorrhage (injury)	AHI≥15 vs <15	m3_smk_ses_win	lifetime	Primary L1 logistic	injuries & poisonings	OR	0.886173	0.151162	0.658945	1.19176	0.424045	FALSE	FALSE	-0.120843	0.372588	852.2/852.20/852.21/852.22/852.23/852.24/852.25/852.26/852.29/852.3/852.30/852.31/852.32/852.33/852.34/852.35/852.36/852.39		0.372588	[-0.4171149491904871,0.1754297349020166]
818.1	Subdural hemorrhage (injury)	AHI≥15 vs <15	m4_bmi	lifetime	Primary L1 logistic	injuries & poisonings	OR	0.926525	0.15732	0.680684	1.26115	0.627612	FALSE	FALSE	-0.0763147	0.202309	852.2/852.20/852.21/852.22/852.23/852.24/852.25/852.26/852.29/852.3/852.30/852.31/852.32/852.33/852.34/852.35/852.36/852.39		0.202309	[-0.3846570618059902,0.23202769467245105]
818.1	Subdural hemorrhage (injury)	AHI≥5 vs <5	m1_crude	lifetime	Primary L1 logistic	injuries & poisonings	OR	1.278	0.177412	0.902644	1.80943	0.166781	FALSE	FALSE	0.245293	0.777853	852.2/852.20/852.21/852.22/852.23/852.24/852.25/852.26/852.29/852.3/852.30/852.31/852.32/852.33/852.34/852.35/852.36/852.39		0.777853	[-0.10242752809226285,0.5930144537309711]
818.1	Subdural hemorrhage (injury)	AHI≥5 vs <5	m2_demo	lifetime	Primary L1 logistic	injuries & poisonings	OR	0.900909	0.17968	0.633486	1.28122	0.5614	FALSE	FALSE	-0.104351	0.250727	852.2/852.20/852.21/852.22/852.23/852.24/852.25/852.26/852.29/852.3/852.30/852.31/852.32/852.33/852.34/852.35/852.36/852.39		0.250727	[-0.4565167401938041,0.24781432665038244]
818.1	Subdural hemorrhage (injury)	AHI≥5 vs <5	m3_smk_ses_win	lifetime	Primary L1 logistic	injuries & poisonings	OR	0.900821	0.179476	0.633678	1.28059	0.560589	FALSE	FALSE	-0.104449	0.251355	852.2/852.20/852.21/852.22/852.23/852.24/852.25/852.26/852.29/852.3/852.30/852.31/852.32/852.33/852.34/852.35/852.36/852.39		0.251355	[-0.45621485385875227,0.2473172100641723]
818.1	Subdural hemorrhage (injury)	AHI≥5 vs <5	m4_bmi	lifetime	Primary L1 logistic	injuries & poisonings	OR	0.946242	0.185432	0.657904	1.36095	0.76571	FALSE	FALSE	-0.0552571	0.115936	852.2/852.20/852.21/852.22/852.23/852.24/852.25/852.26/852.29/852.3/852.30/852.31/852.32/852.33/852.34/852.35/852.36/852.39		0.115936	[-0.41869644684887725,0.3081822903321129]
818.1	Subdural hemorrhage (injury)	mild_vs_none	m1_crude	lifetime	Primary L1 logistic	injuries & poisonings	OR	1.24898	0.204643	0.836303	1.8653	0.277294	FALSE	FALSE	0.222328	0.55706	852.2/852.20/852.21/852.22/852.23/852.24/852.25/852.26/852.29/852.3/852.30/852.31/852.32/852.33/852.34/852.35/852.36/852.39		0.55706	[-0.17876471627501928,0.623420434537846]
818.1	Subdural hemorrhage (injury)	mild_vs_none	m2_demo	lifetime	Primary L1 logistic	injuries & poisonings	OR	0.960637	0.206055	0.641453	1.43864	0.845475	FALSE	FALSE	-0.0401592	0.0728994	852.2/852.20/852.21/852.22/852.23/852.24/852.25/852.26/852.29/852.3/852.30/852.31/852.32/852.33/852.34/852.35/852.36/852.39		0.0728994	[-0.4440190975960615,0.3637007583649442]
818.1	Subdural hemorrhage (injury)	mild_vs_none	m3_smk_ses_win	lifetime	Primary L1 logistic	injuries & poisonings	OR	0.965047	0.206024	0.644437	1.44516	0.862893	FALSE	FALSE	-0.0355787	0.0640428	852.2/852.20/852.21/852.22/852.23/852.24/852.25/852.26/852.29/852.3/852.30/852.31/852.32/852.33/852.34/852.35/852.36/852.39		0.0640428	[-0.43937824244093526,0.36822082095167274]
818.1	Subdural hemorrhage (injury)	mild_vs_none	m4_bmi	lifetime	Primary L1 logistic	injuries & poisonings	OR	1.01088	0.209894	0.669942	1.52532	0.958886	FALSE	FALSE	0.0108204	0.0182331	852.2/852.20/852.21/852.22/852.23/852.24/852.25/852.26/852.29/852.3/852.30/852.31/852.32/852.33/852.34/852.35/852.36/852.39		0.0182331	[-0.40056388118242375,0.42220473905461725]
818.1	Subdural hemorrhage (injury)	moderate_vs_none	m1_crude	lifetime	Primary L1 logistic	injuries & poisonings	OR	1.24622	0.225083	0.801686	1.93725	0.328106	FALSE	FALSE	0.220117	0.483985	852.2/852.20/852.21/852.22/852.23/852.24/852.25/852.26/852.29/852.3/852.30/852.31/852.32/852.33/852.34/852.35/852.36/852.39		0.483985	[-0.2210381749339819,0.66127193661546]
818.1	Subdural hemorrhage (injury)	moderate_vs_none	m2_demo	lifetime	Primary L1 logistic	injuries & poisonings	OR	0.85781	0.229193	0.547396	1.34425	0.503375	FALSE	FALSE	-0.153373	0.298108	852.2/852.20/852.21/852.22/852.23/852.24/852.25/852.26/852.29/852.3/852.30/852.31/852.32/852.33/852.34/852.35/852.36/852.39		0.298108	[-0.602582762391638,0.2958365410257444]
818.1	Subdural hemorrhage (injury)	moderate_vs_none	m3_smk_ses_win	lifetime	Primary L1 logistic	injuries & poisonings	OR	0.853018	0.229198	0.544333	1.33676	0.487926	FALSE	FALSE	-0.158974	0.311646	852.2/852.20/852.21/852.22/852.23/852.24/852.25/852.26/852.29/852.3/852.30/852.31/852.32/852.33/852.34/852.35/852.36/852.39		0.311646	[-0.6081933636961375,0.290245209871158]
818.1	Subdural hemorrhage (injury)	moderate_vs_none	m4_bmi	lifetime	Primary L1 logistic	injuries & poisonings	OR	0.839153	0.239287	0.525001	1.34129	0.463649	FALSE	FALSE	-0.175362	0.333811	852.2/852.20/852.21/852.22/852.23/852.24/852.25/852.26/852.29/852.3/852.30/852.31/852.32/852.33/852.34/852.35/852.36/852.39		0.333811	[-0.6443559844048552,0.2936321058731419]
818.1	Subdural hemorrhage (injury)	severe_vs_none	m1_crude	lifetime	Primary L1 logistic	injuries & poisonings	OR	1.33504	0.215824	0.874546	2.03799	0.180618	FALSE	FALSE	0.288958	0.743239	852.2/852.20/852.21/852.22/852.23/852.24/852.25/852.26/852.29/852.3/852.30/852.31/852.32/852.33/852.34/852.35/852.36/852.39		0.743239	[-0.13405056788851283,0.7119658121812473]
818.1	Subdural hemorrhage (injury)	severe_vs_none	m2_demo	lifetime	Primary L1 logistic	injuries & poisonings	OR	0.903343	0.224215	0.582104	1.40186	0.650279	FALSE	FALSE	-0.101653	0.186901	852.2/852.20/852.21/852.22/852.23/852.24/852.25/852.26/852.29/852.3/852.30/852.31/852.32/852.33/852.34/852.35/852.36/852.39		0.186901	[-0.5411063934117857,0.33779955079321083]
818.1	Subdural hemorrhage (injury)	severe_vs_none	m3_smk_ses_win	lifetime	Primary L1 logistic	injuries & poisonings	OR	0.902676	0.224093	0.581813	1.40049	0.64773	FALSE	FALSE	-0.102392	0.188606	852.2/852.20/852.21/852.22/852.23/852.24/852.25/852.26/852.29/852.3/852.30/852.31/852.32/852.33/852.34/852.35/852.36/852.39		0.188606	[-0.5416063289838414,0.3368221539448959]
818.1	Subdural hemorrhage (injury)	severe_vs_none	m4_bmi	lifetime	Primary L1 logistic	injuries & poisonings	OR	1.06517	0.247761	0.655424	1.73106	0.798873	FALSE	FALSE	0.063131	0.0975222	852.2/852.20/852.21/852.22/852.23/852.24/852.25/852.26/852.29/852.3/852.30/852.31/852.32/852.33/852.34/852.35/852.36/852.39		0.0975222	[-0.42247232472101226,0.5487344244445882]
818.2	Subarachnoid hemorrhage (injury)	severe_vs_none	m4_IPW	lifetime	IPW sensitivity	injuries & poisonings	OR	0.835785		0.467264	1.49495	0.545416	FALSE	FALSE		0.263272					58	26	32	0.99511	0.757577	0.796773			FALSE
818.2	Subarachnoid hemorrhage (injury)	AHI≥15 vs <15	m1_crude	lifetime	Primary L1 logistic	injuries & poisonings	OR	0.947908	0.169859	0.679488	1.32236	0.752797	FALSE	FALSE	-0.0534977	0.123322	852.0/852.00/852.01/852.02/852.03/852.04/852.05/852.06/852.09/852.1/852.10/852.11/852.12/852.13/852.14/852.15/852.16/852.19		0.123322	[-0.38641550798505114,0.27942013704822327]
818.2	Subarachnoid hemorrhage (injury)	AHI≥15 vs <15	m2_demo	lifetime	Primary L1 logistic	injuries & poisonings	OR	0.769235	0.172463	0.548603	1.0786	0.128198	FALSE	FALSE	-0.262359	0.892118	852.0/852.00/852.01/852.02/852.03/852.04/852.05/852.06/852.09/852.1/852.10/852.11/852.12/852.13/852.14/852.15/852.16/852.19		0.892118	[-0.6003797815075989,0.07566258532501091]
818.2	Subarachnoid hemorrhage (injury)	AHI≥15 vs <15	m3_smk_ses_win	lifetime	Primary L1 logistic	injuries & poisonings	OR	0.766233	0.172503	0.54642	1.07447	0.122694	FALSE	FALSE	-0.266269	0.911177	852.0/852.00/852.01/852.02/852.03/852.04/852.05/852.06/852.09/852.1/852.10/852.11/852.12/852.13/852.14/852.15/852.16/852.19		0.911177	[-0.6043679281579205,0.07183001658962895]
818.2	Subarachnoid hemorrhage (injury)	AHI≥15 vs <15	m4_bmi	lifetime	Primary L1 logistic	injuries & poisonings	OR	0.874981	0.179438	0.615545	1.24376	0.456703	FALSE	FALSE	-0.133554	0.340366	852.0/852.00/852.01/852.02/852.03/852.04/852.05/852.06/852.09/852.1/852.10/852.11/852.12/852.13/852.14/852.15/852.16/852.19		0.340366	[-0.48524652022737186,0.21813930799272646]
818.2	Subarachnoid hemorrhage (injury)	AHI≥5 vs <5	m1_crude	lifetime	Primary L1 logistic	injuries & poisonings	OR	1.29695	0.200368	0.875728	1.92077	0.194395	FALSE	FALSE	0.260015	0.711314	852.0/852.00/852.01/852.02/852.03/852.04/852.05/852.06/852.09/852.1/852.10/852.11/852.12/852.13/852.14/852.15/852.16/852.19		0.711314	[-0.13269922129336975,0.6527285943320333]
818.2	Subarachnoid hemorrhage (injury)	AHI≥5 vs <5	m2_demo	lifetime	Primary L1 logistic	injuries & poisonings	OR	0.965704	0.203322	0.6483	1.43851	0.86372	FALSE	FALSE	-0.0348983	0.0636269	852.0/852.00/852.01/852.02/852.03/852.04/852.05/852.06/852.09/852.1/852.10/852.11/852.12/852.13/852.14/852.15/852.16/852.19		0.0636269	[-0.43340238682601917,0.36360575452238486]
818.2	Subarachnoid hemorrhage (injury)	AHI≥5 vs <5	m3_smk_ses_win	lifetime	Primary L1 logistic	injuries & poisonings	OR	0.962909	0.203259	0.646504	1.43417	0.852482	FALSE	FALSE	-0.0377966	0.0693149	852.0/852.00/852.01/852.02/852.03/852.04/852.05/852.06/852.09/852.1/852.10/852.11/852.12/852.13/852.14/852.15/852.16/852.19		0.0693149	[-0.4361763645989932,0.36058325204981845]
818.2	Subarachnoid hemorrhage (injury)	AHI≥5 vs <5	m4_bmi	lifetime	Primary L1 logistic	injuries & poisonings	OR	1.12522	0.210124	0.745382	1.69862	0.574478	FALSE	FALSE	0.117978	0.240726	852.0/852.00/852.01/852.02/852.03/852.04/852.05/852.06/852.09/852.1/852.10/852.11/852.12/852.13/852.14/852.15/852.16/852.19		0.240726	[-0.29385806322635566,0.5298143659813295]
818.2	Subarachnoid hemorrhage (injury)	mild_vs_none	m1_crude	lifetime	Primary L1 logistic	injuries & poisonings	OR	1.46396	0.224451	0.942921	2.2729	0.0894868	FALSE	FALSE	0.381143	1.04824	852.0/852.00/852.01/852.02/852.03/852.04/852.05/852.06/852.09/852.1/852.10/852.11/852.12/852.13/852.14/852.15/852.16/852.19		1.04824	[-0.058773127206668774,0.8210586968754507]
818.2	Subarachnoid hemorrhage (injury)	mild_vs_none	m2_demo	lifetime	Primary L1 logistic	injuries & poisonings	OR	1.13677	0.225963	0.730019	1.77017	0.570494	FALSE	FALSE	0.128194	0.243749	852.0/852.00/852.01/852.02/852.03/852.04/852.05/852.06/852.09/852.1/852.10/852.11/852.12/852.13/852.14/852.15/852.16/852.19		0.243749	[-0.3146849017595019,0.5710733586309265]
818.2	Subarachnoid hemorrhage (injury)	mild_vs_none	m3_smk_ses_win	lifetime	Primary L1 logistic	injuries & poisonings	OR	1.14286	0.226081	0.733755	1.78005	0.554766	FALSE	FALSE	0.133531	0.25589	852.0/852.00/852.01/852.02/852.03/852.04/852.05/852.06/852.09/852.1/852.10/852.11/852.12/852.13/852.14/852.15/852.16/852.19		0.25589	[-0.30957947590341767,0.5766413507102175]
818.2	Subarachnoid hemorrhage (injury)	mild_vs_none	m4_bmi	lifetime	Primary L1 logistic	injuries & poisonings	OR	1.2875	0.23108	0.81856	2.02508	0.274149	FALSE	FALSE	0.252699	0.562014	852.0/852.00/852.01/852.02/852.03/852.04/852.05/852.06/852.09/852.1/852.10/852.11/852.12/852.13/852.14/852.15/852.16/852.19		0.562014	[-0.20020860167525895,0.705607007941043]
818.2	Subarachnoid hemorrhage (injury)	moderate_vs_none	m1_crude	lifetime	Primary L1 logistic	injuries & poisonings	OR	1.37794	0.247971	0.847534	2.24029	0.196062	FALSE	FALSE	0.320591	0.707607	852.0/852.00/852.01/852.02/852.03/852.04/852.05/852.06/852.09/852.1/852.10/852.11/852.12/852.13/852.14/852.15/852.16/852.19		0.707607	[-0.16542446868019178,0.806605782684999]
818.2	Subarachnoid hemorrhage (injury)	moderate_vs_none	m2_demo	lifetime	Primary L1 logistic	injuries & poisonings	OR	0.994856	0.253395	0.605438	1.63475	0.983762	FALSE	FALSE	-0.00515734	0.00711004	852.0/852.00/852.01/852.02/852.03/852.04/852.05/852.06/852.09/852.1/852.10/852.11/852.12/852.13/852.14/852.15/852.16/852.19		0.00711004	[-0.5018030566138763,0.4914883736777719]
818.2	Subarachnoid hemorrhage (injury)	moderate_vs_none	m3_smk_ses_win	lifetime	Primary L1 logistic	injuries & poisonings	OR	0.99462	0.253633	0.605013	1.63512	0.983031	FALSE	FALSE	-0.00539437	0.00743257	852.0/852.00/852.01/852.02/852.03/852.04/852.05/852.06/852.09/852.1/852.10/852.11/852.12/852.13/852.14/852.15/852.16/852.19		0.00743257	[-0.5025050086581263,0.4917162595298127]
818.2	Subarachnoid hemorrhage (injury)	moderate_vs_none	m4_bmi	lifetime	Primary L1 logistic	injuries & poisonings	OR	1.21704	0.267727	0.720139	2.05682	0.463149	FALSE	FALSE	0.196424	0.334279	852.0/852.00/852.01/852.02/852.03/852.04/852.05/852.06/852.09/852.1/852.10/852.11/852.12/852.13/852.14/852.15/852.16/852.19		0.334279	[-0.32831167397908867,0.7211590610680622]
818.2	Subarachnoid hemorrhage (injury)	severe_vs_none	m1_crude	lifetime	Primary L1 logistic	injuries & poisonings	OR	0.998955	0.263821	0.595636	1.67537	0.996837	FALSE	FALSE	-0.00104588	0.00137589	852.0/852.00/852.01/852.02/852.03/852.04/852.05/852.06/852.09/852.1/852.10/852.11/852.12/852.13/852.14/852.15/852.16/852.19		0.00137589	[-0.5181257054484807,0.5160339392432436]
818.2	Subarachnoid hemorrhage (injury)	severe_vs_none	m2_demo	lifetime	Primary L1 logistic	injuries & poisonings	OR	0.70374	0.274819	0.410663	1.20598	0.201086	FALSE	FALSE	-0.351346	0.696618	852.0/852.00/852.01/852.02/852.03/852.04/852.05/852.06/852.09/852.1/852.10/852.11/852.12/852.13/852.14/852.15/852.16/852.19		0.696618	[-0.8899825235673311,0.18728963975401874]
818.2	Subarachnoid hemorrhage (injury)	severe_vs_none	m3_smk_ses_win	lifetime	Primary L1 logistic	injuries & poisonings	OR	0.706937	0.27464	0.412673	1.21103	0.206663	FALSE	FALSE	-0.346814	0.684737	852.0/852.00/852.01/852.02/852.03/852.04/852.05/852.06/852.09/852.1/852.10/852.11/852.12/852.13/852.14/852.15/852.16/852.19		0.684737	[-0.8850987812988451,0.19147096132323677]
818.2	Subarachnoid hemorrhage (injury)	severe_vs_none	m4_bmi	lifetime	Primary L1 logistic	injuries & poisonings	OR	0.796773	0.303922	0.439173	1.44555	0.454754	FALSE	FALSE	-0.227186	0.342224	852.0/852.00/852.01/852.02/852.03/852.04/852.05/852.06/852.09/852.1/852.10/852.11/852.12/852.13/852.14/852.15/852.16/852.19		0.342224	[-0.8228616018384863,0.368490416739235]
819	Skull and face fracture and other intercranial injury	severe_vs_none	m4_IPW	lifetime	IPW sensitivity	injuries & poisonings	OR	1.0329		0.902717	1.18186	0.637656	FALSE	FALSE		0.195414					1359	607	752	0.988457	1.05773	1.03411	1.03477	1.03411	FALSE
819	Skull and face fracture and other intercranial injury	AHI≥15 vs <15	m1_crude	lifetime	Primary L1 logistic	injuries & poisonings	OR	1.01166	0.0383353	0.938434	1.0906	0.762336	FALSE	FALSE	0.0115932	0.117854	800/800.0/800.00/800.01/800.02/800.03/800.04/800.05/800.06/800.09/800.1/800.10/800.11/800.12/800.13/800.14/800.15/800.16/800.19/800.2/800.20/800.21/800.22/800.23/800.24/800.25/800.26/800.29/800.3/800.30/800.31/800.32/800.33/800.34/800.35/800.36/800.39/800.4/800.40/800.41/800.42/800.43/800.44/800.45/800.46/800.49/800.5/800.50/800.51/800.52/800.53/800.54/800.55/800.56/800.59/800.6/800.60/800.61/800.62/800.63/800.64/800.65/800.66/800.69/800.7/800.70/800.71/800.72/800.73/800.74/800.75/800.76/800.79/800.8/800.80/800.81/800.82/800.83/800.84/800.85/800.86/800.89/800.9/800.90/800.91/800.92/800.93/800.94/800.95/800.96/800.99/801/801.0/801.00/801.01/801.02/801.03/801.04/801.05/801.06/801.09/801.1/801.10/801.11/801.12/801.13/801.14/801.15/801.16/801.19/801.2/801.20/801.21/801.22/801.23/801.24/801.25/801.26/801.29/801.3/801.30/801.31/801.32/801.33/801.34/801.35/801.36/801.39/801.4/801.40/801.41/801.42/801.43/801.44/801.45/801.46/801.49/801.5/801.50/801.51/801.52/801.53/801.54/801.55/801.56/801.59/801.6/801.60/801.61/801.62/801.63/801.64/801.65/801.66/801.69/801.7/801.70/801.71/801.72/801.73/801.74/801.75/801.76/801.79/801.8/801.80/801.81/801.82/801.83/801.84/801.85/801.86/801.89/801.9/801.90/801.91/801.92/801.93/801.94/801.95/801.96/801.99/802/802.0/802.1/802.2/802.20/802.21/802.22/802.23/802.24/802.25/802.26/802.27/802.28/802.29/802.3/802.30/802.31/802.32/802.33/802.34/802.35/802.36/802.37/802.38/802.39/802.4/802.5/802.6/802.7/802.8/802.9/803/803.0/803.00/803.01/803.02/803.03/803.04/803.05/803.06/803.09/803.1/803.10/803.11/803.12/803.13/803.14/803.15/803.16/803.19/803.2/803.20/803.21/803.22/803.23/803.24/803.25/803.26/803.29/803.3/803.30/803.31/803.32/803.33/803.34/803.35/803.36/803.39/803.4/803.40/803.41/803.42/803.43/803.44/803.45/803.46/803.49/803.5/803.50/803.51/803.52/803.53/803.54/803.55/803.56/803.59/803.6/803.60/803.61/803.62/803.63/803.64/803.65/803.66/803.69/803.7/803.70/803.71/803.72/803.73/803.74/803.75/803.76/803.79/803.8/803.80/803.81/803.82/803.83/803.84/803.85/803.86/803.89/803.9/803.90/803.91/803.92/803.93/803.94/803.95/803.96/803.99/804/804.0/804.00/804.01/804.02/804.03/804.04/804.05/804.06/804.09/804.1/804.10/804.11/804.12/804.13/804.14/804.15/804.16/804.19/804.2/804.20/804.21/804.22/804.23/804.24/804.25/804.26/804.29/804.3/804.30/804.31/804.32/804.33/804.34/804.35/804.36/804.39/804.4/804.40/804.41/804.42/804.43/804.44/804.45/804.46/804.49/804.5/804.50/804.51/804.52/804.53/804.54/804.55/804.56/804.59/804.6/804.60/804.61/804.62/804.63/804.64/804.65/804.66/804.69/804.7/804.70/804.71/804.72/804.73/804.74/804.75/804.76/804.79/804.8/804.80/804.81/804.82/804.83/804.84/804.85/804.86/804.89/804.9/804.90/804.91/804.92/804.93/804.94/804.95/804.96/804.99/854/854.0/854.00/854.01/854.02/854.03/854.04/854.05/854.06/854.09/854.1/854.10/854.11/854.12/854.13/854.14/854.15/854.16/854.19/905.0/907.0/V15.52	S02/S02.0/S02.1/S02.2/S02.3/S02.4/S02.5/S02.6/S02.7/S02.8/S02.9/S06/S06.1/S06.2/S06.3/S06.7/S06.8/S06.9/S07.1/T02.0/T06.0/T90/T90.2/T90.4/T90.5/T90.9	0.117854	[-0.06354257089763019,0.08672889157325422]
819	Skull and face fracture and other intercranial injury	AHI≥15 vs <15	m2_demo	lifetime	Primary L1 logistic	injuries & poisonings	OR	0.939205	0.0394127	0.869385	1.01463	0.111516	FALSE	FALSE	-0.062722	0.952664	800/800.0/800.00/800.01/800.02/800.03/800.04/800.05/800.06/800.09/800.1/800.10/800.11/800.12/800.13/800.14/800.15/800.16/800.19/800.2/800.20/800.21/800.22/800.23/800.24/800.25/800.26/800.29/800.3/800.30/800.31/800.32/800.33/800.34/800.35/800.36/800.39/800.4/800.40/800.41/800.42/800.43/800.44/800.45/800.46/800.49/800.5/800.50/800.51/800.52/800.53/800.54/800.55/800.56/800.59/800.6/800.60/800.61/800.62/800.63/800.64/800.65/800.66/800.69/800.7/800.70/800.71/800.72/800.73/800.74/800.75/800.76/800.79/800.8/800.80/800.81/800.82/800.83/800.84/800.85/800.86/800.89/800.9/800.90/800.91/800.92/800.93/800.94/800.95/800.96/800.99/801/801.0/801.00/801.01/801.02/801.03/801.04/801.05/801.06/801.09/801.1/801.10/801.11/801.12/801.13/801.14/801.15/801.16/801.19/801.2/801.20/801.21/801.22/801.23/801.24/801.25/801.26/801.29/801.3/801.30/801.31/801.32/801.33/801.34/801.35/801.36/801.39/801.4/801.40/801.41/801.42/801.43/801.44/801.45/801.46/801.49/801.5/801.50/801.51/801.52/801.53/801.54/801.55/801.56/801.59/801.6/801.60/801.61/801.62/801.63/801.64/801.65/801.66/801.69/801.7/801.70/801.71/801.72/801.73/801.74/801.75/801.76/801.79/801.8/801.80/801.81/801.82/801.83/801.84/801.85/801.86/801.89/801.9/801.90/801.91/801.92/801.93/801.94/801.95/801.96/801.99/802/802.0/802.1/802.2/802.20/802.21/802.22/802.23/802.24/802.25/802.26/802.27/802.28/802.29/802.3/802.30/802.31/802.32/802.33/802.34/802.35/802.36/802.37/802.38/802.39/802.4/802.5/802.6/802.7/802.8/802.9/803/803.0/803.00/803.01/803.02/803.03/803.04/803.05/803.06/803.09/803.1/803.10/803.11/803.12/803.13/803.14/803.15/803.16/803.19/803.2/803.20/803.21/803.22/803.23/803.24/803.25/803.26/803.29/803.3/803.30/803.31/803.32/803.33/803.34/803.35/803.36/803.39/803.4/803.40/803.41/803.42/803.43/803.44/803.45/803.46/803.49/803.5/803.50/803.51/803.52/803.53/803.54/803.55/803.56/803.59/803.6/803.60/803.61/803.62/803.63/803.64/803.65/803.66/803.69/803.7/803.70/803.71/803.72/803.73/803.74/803.75/803.76/803.79/803.8/803.80/803.81/803.82/803.83/803.84/803.85/803.86/803.89/803.9/803.90/803.91/803.92/803.93/803.94/803.95/803.96/803.99/804/804.0/804.00/804.01/804.02/804.03/804.04/804.05/804.06/804.09/804.1/804.10/804.11/804.12/804.13/804.14/804.15/804.16/804.19/804.2/804.20/804.21/804.22/804.23/804.24/804.25/804.26/804.29/804.3/804.30/804.31/804.32/804.33/804.34/804.35/804.36/804.39/804.4/804.40/804.41/804.42/804.43/804.44/804.45/804.46/804.49/804.5/804.50/804.51/804.52/804.53/804.54/804.55/804.56/804.59/804.6/804.60/804.61/804.62/804.63/804.64/804.65/804.66/804.69/804.7/804.70/804.71/804.72/804.73/804.74/804.75/804.76/804.79/804.8/804.80/804.81/804.82/804.83/804.84/804.85/804.86/804.89/804.9/804.90/804.91/804.92/804.93/804.94/804.95/804.96/804.99/854/854.0/854.00/854.01/854.02/854.03/854.04/854.05/854.06/854.09/854.1/854.10/854.11/854.12/854.13/854.14/854.15/854.16/854.19/905.0/907.0/V15.52	S02/S02.0/S02.1/S02.2/S02.3/S02.4/S02.5/S02.6/S02.7/S02.8/S02.9/S06/S06.1/S06.2/S06.3/S06.7/S06.8/S06.9/S07.1/T02.0/T06.0/T90/T90.2/T90.4/T90.5/T90.9	0.952664	[-0.13996943313860727,0.014525416173671438]
819	Skull and face fracture and other intercranial injury	AHI≥15 vs <15	m3_smk_ses_win	lifetime	Primary L1 logistic	injuries & poisonings	OR	0.918146	0.0396083	0.849566	0.992262	0.0310773	FALSE	FALSE	-0.0853987	1.50756	800/800.0/800.00/800.01/800.02/800.03/800.04/800.05/800.06/800.09/800.1/800.10/800.11/800.12/800.13/800.14/800.15/800.16/800.19/800.2/800.20/800.21/800.22/800.23/800.24/800.25/800.26/800.29/800.3/800.30/800.31/800.32/800.33/800.34/800.35/800.36/800.39/800.4/800.40/800.41/800.42/800.43/800.44/800.45/800.46/800.49/800.5/800.50/800.51/800.52/800.53/800.54/800.55/800.56/800.59/800.6/800.60/800.61/800.62/800.63/800.64/800.65/800.66/800.69/800.7/800.70/800.71/800.72/800.73/800.74/800.75/800.76/800.79/800.8/800.80/800.81/800.82/800.83/800.84/800.85/800.86/800.89/800.9/800.90/800.91/800.92/800.93/800.94/800.95/800.96/800.99/801/801.0/801.00/801.01/801.02/801.03/801.04/801.05/801.06/801.09/801.1/801.10/801.11/801.12/801.13/801.14/801.15/801.16/801.19/801.2/801.20/801.21/801.22/801.23/801.24/801.25/801.26/801.29/801.3/801.30/801.31/801.32/801.33/801.34/801.35/801.36/801.39/801.4/801.40/801.41/801.42/801.43/801.44/801.45/801.46/801.49/801.5/801.50/801.51/801.52/801.53/801.54/801.55/801.56/801.59/801.6/801.60/801.61/801.62/801.63/801.64/801.65/801.66/801.69/801.7/801.70/801.71/801.72/801.73/801.74/801.75/801.76/801.79/801.8/801.80/801.81/801.82/801.83/801.84/801.85/801.86/801.89/801.9/801.90/801.91/801.92/801.93/801.94/801.95/801.96/801.99/802/802.0/802.1/802.2/802.20/802.21/802.22/802.23/802.24/802.25/802.26/802.27/802.28/802.29/802.3/802.30/802.31/802.32/802.33/802.34/802.35/802.36/802.37/802.38/802.39/802.4/802.5/802.6/802.7/802.8/802.9/803/803.0/803.00/803.01/803.02/803.03/803.04/803.05/803.06/803.09/803.1/803.10/803.11/803.12/803.13/803.14/803.15/803.16/803.19/803.2/803.20/803.21/803.22/803.23/803.24/803.25/803.26/803.29/803.3/803.30/803.31/803.32/803.33/803.34/803.35/803.36/803.39/803.4/803.40/803.41/803.42/803.43/803.44/803.45/803.46/803.49/803.5/803.50/803.51/803.52/803.53/803.54/803.55/803.56/803.59/803.6/803.60/803.61/803.62/803.63/803.64/803.65/803.66/803.69/803.7/803.70/803.71/803.72/803.73/803.74/803.75/803.76/803.79/803.8/803.80/803.81/803.82/803.83/803.84/803.85/803.86/803.89/803.9/803.90/803.91/803.92/803.93/803.94/803.95/803.96/803.99/804/804.0/804.00/804.01/804.02/804.03/804.04/804.05/804.06/804.09/804.1/804.10/804.11/804.12/804.13/804.14/804.15/804.16/804.19/804.2/804.20/804.21/804.22/804.23/804.24/804.25/804.26/804.29/804.3/804.30/804.31/804.32/804.33/804.34/804.35/804.36/804.39/804.4/804.40/804.41/804.42/804.43/804.44/804.45/804.46/804.49/804.5/804.50/804.51/804.52/804.53/804.54/804.55/804.56/804.59/804.6/804.60/804.61/804.62/804.63/804.64/804.65/804.66/804.69/804.7/804.70/804.71/804.72/804.73/804.74/804.75/804.76/804.79/804.8/804.80/804.81/804.82/804.83/804.84/804.85/804.86/804.89/804.9/804.90/804.91/804.92/804.93/804.94/804.95/804.96/804.99/854/854.0/854.00/854.01/854.02/854.03/854.04/854.05/854.06/854.09/854.1/854.10/854.11/854.12/854.13/854.14/854.15/854.16/854.19/905.0/907.0/V15.52	S02/S02.0/S02.1/S02.2/S02.3/S02.4/S02.5/S02.6/S02.7/S02.8/S02.9/S06/S06.1/S06.2/S06.3/S06.7/S06.8/S06.9/S07.1/T02.0/T06.0/T90/T90.2/T90.4/T90.5/T90.9	1.50756	[-0.16302960402507766,-0.007767881341591051]
819	Skull and face fracture and other intercranial injury	AHI≥15 vs <15	m4_bmi	lifetime	Primary L1 logistic	injuries & poisonings	OR	1.02355	0.0417255	0.943175	1.11077	0.57694	FALSE	FALSE	0.023277	0.238869	800/800.0/800.00/800.01/800.02/800.03/800.04/800.05/800.06/800.09/800.1/800.10/800.11/800.12/800.13/800.14/800.15/800.16/800.19/800.2/800.20/800.21/800.22/800.23/800.24/800.25/800.26/800.29/800.3/800.30/800.31/800.32/800.33/800.34/800.35/800.36/800.39/800.4/800.40/800.41/800.42/800.43/800.44/800.45/800.46/800.49/800.5/800.50/800.51/800.52/800.53/800.54/800.55/800.56/800.59/800.6/800.60/800.61/800.62/800.63/800.64/800.65/800.66/800.69/800.7/800.70/800.71/800.72/800.73/800.74/800.75/800.76/800.79/800.8/800.80/800.81/800.82/800.83/800.84/800.85/800.86/800.89/800.9/800.90/800.91/800.92/800.93/800.94/800.95/800.96/800.99/801/801.0/801.00/801.01/801.02/801.03/801.04/801.05/801.06/801.09/801.1/801.10/801.11/801.12/801.13/801.14/801.15/801.16/801.19/801.2/801.20/801.21/801.22/801.23/801.24/801.25/801.26/801.29/801.3/801.30/801.31/801.32/801.33/801.34/801.35/801.36/801.39/801.4/801.40/801.41/801.42/801.43/801.44/801.45/801.46/801.49/801.5/801.50/801.51/801.52/801.53/801.54/801.55/801.56/801.59/801.6/801.60/801.61/801.62/801.63/801.64/801.65/801.66/801.69/801.7/801.70/801.71/801.72/801.73/801.74/801.75/801.76/801.79/801.8/801.80/801.81/801.82/801.83/801.84/801.85/801.86/801.89/801.9/801.90/801.91/801.92/801.93/801.94/801.95/801.96/801.99/802/802.0/802.1/802.2/802.20/802.21/802.22/802.23/802.24/802.25/802.26/802.27/802.28/802.29/802.3/802.30/802.31/802.32/802.33/802.34/802.35/802.36/802.37/802.38/802.39/802.4/802.5/802.6/802.7/802.8/802.9/803/803.0/803.00/803.01/803.02/803.03/803.04/803.05/803.06/803.09/803.1/803.10/803.11/803.12/803.13/803.14/803.15/803.16/803.19/803.2/803.20/803.21/803.22/803.23/803.24/803.25/803.26/803.29/803.3/803.30/803.31/803.32/803.33/803.34/803.35/803.36/803.39/803.4/803.40/803.41/803.42/803.43/803.44/803.45/803.46/803.49/803.5/803.50/803.51/803.52/803.53/803.54/803.55/803.56/803.59/803.6/803.60/803.61/803.62/803.63/803.64/803.65/803.66/803.69/803.7/803.70/803.71/803.72/803.73/803.74/803.75/803.76/803.79/803.8/803.80/803.81/803.82/803.83/803.84/803.85/803.86/803.89/803.9/803.90/803.91/803.92/803.93/803.94/803.95/803.96/803.99/804/804.0/804.00/804.01/804.02/804.03/804.04/804.05/804.06/804.09/804.1/804.10/804.11/804.12/804.13/804.14/804.15/804.16/804.19/804.2/804.20/804.21/804.22/804.23/804.24/804.25/804.26/804.29/804.3/804.30/804.31/804.32/804.33/804.34/804.35/804.36/804.39/804.4/804.40/804.41/804.42/804.43/804.44/804.45/804.46/804.49/804.5/804.50/804.51/804.52/804.53/804.54/804.55/804.56/804.59/804.6/804.60/804.61/804.62/804.63/804.64/804.65/804.66/804.69/804.7/804.70/804.71/804.72/804.73/804.74/804.75/804.76/804.79/804.8/804.80/804.81/804.82/804.83/804.84/804.85/804.86/804.89/804.9/804.90/804.91/804.92/804.93/804.94/804.95/804.96/804.99/854/854.0/854.00/854.01/854.02/854.03/854.04/854.05/854.06/854.09/854.1/854.10/854.11/854.12/854.13/854.14/854.15/854.16/854.19/905.0/907.0/V15.52	S02/S02.0/S02.1/S02.2/S02.3/S02.4/S02.5/S02.6/S02.7/S02.8/S02.9/S06/S06.1/S06.2/S06.3/S06.7/S06.8/S06.9/S07.1/T02.0/T06.0/T90/T90.2/T90.4/T90.5/T90.9	0.238869	[-0.058503495911360864,0.10505750115907964]
819	Skull and face fracture and other intercranial injury	AHI≥5 vs <5	m1_crude	lifetime	Primary L1 logistic	injuries & poisonings	OR	1.02996	0.0428631	0.946971	1.12023	0.490954	FALSE	FALSE	0.0295238	0.308959	800/800.0/800.00/800.01/800.02/800.03/800.04/800.05/800.06/800.09/800.1/800.10/800.11/800.12/800.13/800.14/800.15/800.16/800.19/800.2/800.20/800.21/800.22/800.23/800.24/800.25/800.26/800.29/800.3/800.30/800.31/800.32/800.33/800.34/800.35/800.36/800.39/800.4/800.40/800.41/800.42/800.43/800.44/800.45/800.46/800.49/800.5/800.50/800.51/800.52/800.53/800.54/800.55/800.56/800.59/800.6/800.60/800.61/800.62/800.63/800.64/800.65/800.66/800.69/800.7/800.70/800.71/800.72/800.73/800.74/800.75/800.76/800.79/800.8/800.80/800.81/800.82/800.83/800.84/800.85/800.86/800.89/800.9/800.90/800.91/800.92/800.93/800.94/800.95/800.96/800.99/801/801.0/801.00/801.01/801.02/801.03/801.04/801.05/801.06/801.09/801.1/801.10/801.11/801.12/801.13/801.14/801.15/801.16/801.19/801.2/801.20/801.21/801.22/801.23/801.24/801.25/801.26/801.29/801.3/801.30/801.31/801.32/801.33/801.34/801.35/801.36/801.39/801.4/801.40/801.41/801.42/801.43/801.44/801.45/801.46/801.49/801.5/801.50/801.51/801.52/801.53/801.54/801.55/801.56/801.59/801.6/801.60/801.61/801.62/801.63/801.64/801.65/801.66/801.69/801.7/801.70/801.71/801.72/801.73/801.74/801.75/801.76/801.79/801.8/801.80/801.81/801.82/801.83/801.84/801.85/801.86/801.89/801.9/801.90/801.91/801.92/801.93/801.94/801.95/801.96/801.99/802/802.0/802.1/802.2/802.20/802.21/802.22/802.23/802.24/802.25/802.26/802.27/802.28/802.29/802.3/802.30/802.31/802.32/802.33/802.34/802.35/802.36/802.37/802.38/802.39/802.4/802.5/802.6/802.7/802.8/802.9/803/803.0/803.00/803.01/803.02/803.03/803.04/803.05/803.06/803.09/803.1/803.10/803.11/803.12/803.13/803.14/803.15/803.16/803.19/803.2/803.20/803.21/803.22/803.23/803.24/803.25/803.26/803.29/803.3/803.30/803.31/803.32/803.33/803.34/803.35/803.36/803.39/803.4/803.40/803.41/803.42/803.43/803.44/803.45/803.46/803.49/803.5/803.50/803.51/803.52/803.53/803.54/803.55/803.56/803.59/803.6/803.60/803.61/803.62/803.63/803.64/803.65/803.66/803.69/803.7/803.70/803.71/803.72/803.73/803.74/803.75/803.76/803.79/803.8/803.80/803.81/803.82/803.83/803.84/803.85/803.86/803.89/803.9/803.90/803.91/803.92/803.93/803.94/803.95/803.96/803.99/804/804.0/804.00/804.01/804.02/804.03/804.04/804.05/804.06/804.09/804.1/804.10/804.11/804.12/804.13/804.14/804.15/804.16/804.19/804.2/804.20/804.21/804.22/804.23/804.24/804.25/804.26/804.29/804.3/804.30/804.31/804.32/804.33/804.34/804.35/804.36/804.39/804.4/804.40/804.41/804.42/804.43/804.44/804.45/804.46/804.49/804.5/804.50/804.51/804.52/804.53/804.54/804.55/804.56/804.59/804.6/804.60/804.61/804.62/804.63/804.64/804.65/804.66/804.69/804.7/804.70/804.71/804.72/804.73/804.74/804.75/804.76/804.79/804.8/804.80/804.81/804.82/804.83/804.84/804.85/804.86/804.89/804.9/804.90/804.91/804.92/804.93/804.94/804.95/804.96/804.99/854/854.0/854.00/854.01/854.02/854.03/854.04/854.05/854.06/854.09/854.1/854.10/854.11/854.12/854.13/854.14/854.15/854.16/854.19/905.0/907.0/V15.52	S02/S02.0/S02.1/S02.2/S02.3/S02.4/S02.5/S02.6/S02.7/S02.8/S02.9/S06/S06.1/S06.2/S06.3/S06.7/S06.8/S06.9/S07.1/T02.0/T06.0/T90/T90.2/T90.4/T90.5/T90.9	0.308959	[-0.054486404384794615,0.11353403773557254]
819	Skull and face fracture and other intercranial injury	AHI≥5 vs <5	m2_demo	lifetime	Primary L1 logistic	injuries & poisonings	OR	0.943901	0.04426	0.86547	1.02944	0.192085	FALSE	FALSE	-0.0577344	0.716507	800/800.0/800.00/800.01/800.02/800.03/800.04/800.05/800.06/800.09/800.1/800.10/800.11/800.12/800.13/800.14/800.15/800.16/800.19/800.2/800.20/800.21/800.22/800.23/800.24/800.25/800.26/800.29/800.3/800.30/800.31/800.32/800.33/800.34/800.35/800.36/800.39/800.4/800.40/800.41/800.42/800.43/800.44/800.45/800.46/800.49/800.5/800.50/800.51/800.52/800.53/800.54/800.55/800.56/800.59/800.6/800.60/800.61/800.62/800.63/800.64/800.65/800.66/800.69/800.7/800.70/800.71/800.72/800.73/800.74/800.75/800.76/800.79/800.8/800.80/800.81/800.82/800.83/800.84/800.85/800.86/800.89/800.9/800.90/800.91/800.92/800.93/800.94/800.95/800.96/800.99/801/801.0/801.00/801.01/801.02/801.03/801.04/801.05/801.06/801.09/801.1/801.10/801.11/801.12/801.13/801.14/801.15/801.16/801.19/801.2/801.20/801.21/801.22/801.23/801.24/801.25/801.26/801.29/801.3/801.30/801.31/801.32/801.33/801.34/801.35/801.36/801.39/801.4/801.40/801.41/801.42/801.43/801.44/801.45/801.46/801.49/801.5/801.50/801.51/801.52/801.53/801.54/801.55/801.56/801.59/801.6/801.60/801.61/801.62/801.63/801.64/801.65/801.66/801.69/801.7/801.70/801.71/801.72/801.73/801.74/801.75/801.76/801.79/801.8/801.80/801.81/801.82/801.83/801.84/801.85/801.86/801.89/801.9/801.90/801.91/801.92/801.93/801.94/801.95/801.96/801.99/802/802.0/802.1/802.2/802.20/802.21/802.22/802.23/802.24/802.25/802.26/802.27/802.28/802.29/802.3/802.30/802.31/802.32/802.33/802.34/802.35/802.36/802.37/802.38/802.39/802.4/802.5/802.6/802.7/802.8/802.9/803/803.0/803.00/803.01/803.02/803.03/803.04/803.05/803.06/803.09/803.1/803.10/803.11/803.12/803.13/803.14/803.15/803.16/803.19/803.2/803.20/803.21/803.22/803.23/803.24/803.25/803.26/803.29/803.3/803.30/803.31/803.32/803.33/803.34/803.35/803.36/803.39/803.4/803.40/803.41/803.42/803.43/803.44/803.45/803.46/803.49/803.5/803.50/803.51/803.52/803.53/803.54/803.55/803.56/803.59/803.6/803.60/803.61/803.62/803.63/803.64/803.65/803.66/803.69/803.7/803.70/803.71/803.72/803.73/803.74/803.75/803.76/803.79/803.8/803.80/803.81/803.82/803.83/803.84/803.85/803.86/803.89/803.9/803.90/803.91/803.92/803.93/803.94/803.95/803.96/803.99/804/804.0/804.00/804.01/804.02/804.03/804.04/804.05/804.06/804.09/804.1/804.10/804.11/804.12/804.13/804.14/804.15/804.16/804.19/804.2/804.20/804.21/804.22/804.23/804.24/804.25/804.26/804.29/804.3/804.30/804.31/804.32/804.33/804.34/804.35/804.36/804.39/804.4/804.40/804.41/804.42/804.43/804.44/804.45/804.46/804.49/804.5/804.50/804.51/804.52/804.53/804.54/804.55/804.56/804.59/804.6/804.60/804.61/804.62/804.63/804.64/804.65/804.66/804.69/804.7/804.70/804.71/804.72/804.73/804.74/804.75/804.76/804.79/804.8/804.80/804.81/804.82/804.83/804.84/804.85/804.86/804.89/804.9/804.90/804.91/804.92/804.93/804.94/804.95/804.96/804.99/854/854.0/854.00/854.01/854.02/854.03/854.04/854.05/854.06/854.09/854.1/854.10/854.11/854.12/854.13/854.14/854.15/854.16/854.19/905.0/907.0/V15.52	S02/S02.0/S02.1/S02.2/S02.3/S02.4/S02.5/S02.6/S02.7/S02.8/S02.9/S06/S06.1/S06.2/S06.3/S06.7/S06.8/S06.9/S07.1/T02.0/T06.0/T90/T90.2/T90.4/T90.5/T90.9	0.716507	[-0.1444824857938845,0.029013701979132264]
819	Skull and face fracture and other intercranial injury	AHI≥5 vs <5	m3_smk_ses_win	lifetime	Primary L1 logistic	injuries & poisonings	OR	0.917631	0.0444754	0.841028	1.00121	0.0532659	FALSE	FALSE	-0.0859602	1.27355	800/800.0/800.00/800.01/800.02/800.03/800.04/800.05/800.06/800.09/800.1/800.10/800.11/800.12/800.13/800.14/800.15/800.16/800.19/800.2/800.20/800.21/800.22/800.23/800.24/800.25/800.26/800.29/800.3/800.30/800.31/800.32/800.33/800.34/800.35/800.36/800.39/800.4/800.40/800.41/800.42/800.43/800.44/800.45/800.46/800.49/800.5/800.50/800.51/800.52/800.53/800.54/800.55/800.56/800.59/800.6/800.60/800.61/800.62/800.63/800.64/800.65/800.66/800.69/800.7/800.70/800.71/800.72/800.73/800.74/800.75/800.76/800.79/800.8/800.80/800.81/800.82/800.83/800.84/800.85/800.86/800.89/800.9/800.90/800.91/800.92/800.93/800.94/800.95/800.96/800.99/801/801.0/801.00/801.01/801.02/801.03/801.04/801.05/801.06/801.09/801.1/801.10/801.11/801.12/801.13/801.14/801.15/801.16/801.19/801.2/801.20/801.21/801.22/801.23/801.24/801.25/801.26/801.29/801.3/801.30/801.31/801.32/801.33/801.34/801.35/801.36/801.39/801.4/801.40/801.41/801.42/801.43/801.44/801.45/801.46/801.49/801.5/801.50/801.51/801.52/801.53/801.54/801.55/801.56/801.59/801.6/801.60/801.61/801.62/801.63/801.64/801.65/801.66/801.69/801.7/801.70/801.71/801.72/801.73/801.74/801.75/801.76/801.79/801.8/801.80/801.81/801.82/801.83/801.84/801.85/801.86/801.89/801.9/801.90/801.91/801.92/801.93/801.94/801.95/801.96/801.99/802/802.0/802.1/802.2/802.20/802.21/802.22/802.23/802.24/802.25/802.26/802.27/802.28/802.29/802.3/802.30/802.31/802.32/802.33/802.34/802.35/802.36/802.37/802.38/802.39/802.4/802.5/802.6/802.7/802.8/802.9/803/803.0/803.00/803.01/803.02/803.03/803.04/803.05/803.06/803.09/803.1/803.10/803.11/803.12/803.13/803.14/803.15/803.16/803.19/803.2/803.20/803.21/803.22/803.23/803.24/803.25/803.26/803.29/803.3/803.30/803.31/803.32/803.33/803.34/803.35/803.36/803.39/803.4/803.40/803.41/803.42/803.43/803.44/803.45/803.46/803.49/803.5/803.50/803.51/803.52/803.53/803.54/803.55/803.56/803.59/803.6/803.60/803.61/803.62/803.63/803.64/803.65/803.66/803.69/803.7/803.70/803.71/803.72/803.73/803.74/803.75/803.76/803.79/803.8/803.80/803.81/803.82/803.83/803.84/803.85/803.86/803.89/803.9/803.90/803.91/803.92/803.93/803.94/803.95/803.96/803.99/804/804.0/804.00/804.01/804.02/804.03/804.04/804.05/804.06/804.09/804.1/804.10/804.11/804.12/804.13/804.14/804.15/804.16/804.19/804.2/804.20/804.21/804.22/804.23/804.24/804.25/804.26/804.29/804.3/804.30/804.31/804.32/804.33/804.34/804.35/804.36/804.39/804.4/804.40/804.41/804.42/804.43/804.44/804.45/804.46/804.49/804.5/804.50/804.51/804.52/804.53/804.54/804.55/804.56/804.59/804.6/804.60/804.61/804.62/804.63/804.64/804.65/804.66/804.69/804.7/804.70/804.71/804.72/804.73/804.74/804.75/804.76/804.79/804.8/804.80/804.81/804.82/804.83/804.84/804.85/804.86/804.89/804.9/804.90/804.91/804.92/804.93/804.94/804.95/804.96/804.99/854/854.0/854.00/854.01/854.02/854.03/854.04/854.05/854.06/854.09/854.1/854.10/854.11/854.12/854.13/854.14/854.15/854.16/854.19/905.0/907.0/V15.52	S02/S02.0/S02.1/S02.2/S02.3/S02.4/S02.5/S02.6/S02.7/S02.8/S02.9/S06/S06.1/S06.2/S06.3/S06.7/S06.8/S06.9/S07.1/T02.0/T06.0/T90/T90.2/T90.4/T90.5/T90.9	1.27355	[-0.1731303607982864,0.0012099502647269222]
819	Skull and face fracture and other intercranial injury	AHI≥5 vs <5	m4_bmi	lifetime	Primary L1 logistic	injuries & poisonings	OR	1.03077	0.0466395	0.940721	1.12943	0.515869	FALSE	FALSE	0.0303029	0.287461	800/800.0/800.00/800.01/800.02/800.03/800.04/800.05/800.06/800.09/800.1/800.10/800.11/800.12/800.13/800.14/800.15/800.16/800.19/800.2/800.20/800.21/800.22/800.23/800.24/800.25/800.26/800.29/800.3/800.30/800.31/800.32/800.33/800.34/800.35/800.36/800.39/800.4/800.40/800.41/800.42/800.43/800.44/800.45/800.46/800.49/800.5/800.50/800.51/800.52/800.53/800.54/800.55/800.56/800.59/800.6/800.60/800.61/800.62/800.63/800.64/800.65/800.66/800.69/800.7/800.70/800.71/800.72/800.73/800.74/800.75/800.76/800.79/800.8/800.80/800.81/800.82/800.83/800.84/800.85/800.86/800.89/800.9/800.90/800.91/800.92/800.93/800.94/800.95/800.96/800.99/801/801.0/801.00/801.01/801.02/801.03/801.04/801.05/801.06/801.09/801.1/801.10/801.11/801.12/801.13/801.14/801.15/801.16/801.19/801.2/801.20/801.21/801.22/801.23/801.24/801.25/801.26/801.29/801.3/801.30/801.31/801.32/801.33/801.34/801.35/801.36/801.39/801.4/801.40/801.41/801.42/801.43/801.44/801.45/801.46/801.49/801.5/801.50/801.51/801.52/801.53/801.54/801.55/801.56/801.59/801.6/801.60/801.61/801.62/801.63/801.64/801.65/801.66/801.69/801.7/801.70/801.71/801.72/801.73/801.74/801.75/801.76/801.79/801.8/801.80/801.81/801.82/801.83/801.84/801.85/801.86/801.89/801.9/801.90/801.91/801.92/801.93/801.94/801.95/801.96/801.99/802/802.0/802.1/802.2/802.20/802.21/802.22/802.23/802.24/802.25/802.26/802.27/802.28/802.29/802.3/802.30/802.31/802.32/802.33/802.34/802.35/802.36/802.37/802.38/802.39/802.4/802.5/802.6/802.7/802.8/802.9/803/803.0/803.00/803.01/803.02/803.03/803.04/803.05/803.06/803.09/803.1/803.10/803.11/803.12/803.13/803.14/803.15/803.16/803.19/803.2/803.20/803.21/803.22/803.23/803.24/803.25/803.26/803.29/803.3/803.30/803.31/803.32/803.33/803.34/803.35/803.36/803.39/803.4/803.40/803.41/803.42/803.43/803.44/803.45/803.46/803.49/803.5/803.50/803.51/803.52/803.53/803.54/803.55/803.56/803.59/803.6/803.60/803.61/803.62/803.63/803.64/803.65/803.66/803.69/803.7/803.70/803.71/803.72/803.73/803.74/803.75/803.76/803.79/803.8/803.80/803.81/803.82/803.83/803.84/803.85/803.86/803.89/803.9/803.90/803.91/803.92/803.93/803.94/803.95/803.96/803.99/804/804.0/804.00/804.01/804.02/804.03/804.04/804.05/804.06/804.09/804.1/804.10/804.11/804.12/804.13/804.14/804.15/804.16/804.19/804.2/804.20/804.21/804.22/804.23/804.24/804.25/804.26/804.29/804.3/804.30/804.31/804.32/804.33/804.34/804.35/804.36/804.39/804.4/804.40/804.41/804.42/804.43/804.44/804.45/804.46/804.49/804.5/804.50/804.51/804.52/804.53/804.54/804.55/804.56/804.59/804.6/804.60/804.61/804.62/804.63/804.64/804.65/804.66/804.69/804.7/804.70/804.71/804.72/804.73/804.74/804.75/804.76/804.79/804.8/804.80/804.81/804.82/804.83/804.84/804.85/804.86/804.89/804.9/804.90/804.91/804.92/804.93/804.94/804.95/804.96/804.99/854/854.0/854.00/854.01/854.02/854.03/854.04/854.05/854.06/854.09/854.1/854.10/854.11/854.12/854.13/854.14/854.15/854.16/854.19/905.0/907.0/V15.52	S02/S02.0/S02.1/S02.2/S02.3/S02.4/S02.5/S02.6/S02.7/S02.8/S02.9/S06/S06.1/S06.2/S06.3/S06.7/S06.8/S06.9/S07.1/T02.0/T06.0/T90/T90.2/T90.4/T90.5/T90.9	0.287461	[-0.061108845616491686,0.12171473347436124]
819	Skull and face fracture and other intercranial injury	mild_vs_none	m1_crude	lifetime	Primary L1 logistic	injuries & poisonings	OR	1.0319	0.0502678	0.935082	1.13874	0.532178	FALSE	FALSE	0.0314015	0.273943	800/800.0/800.00/800.01/800.02/800.03/800.04/800.05/800.06/800.09/800.1/800.10/800.11/800.12/800.13/800.14/800.15/800.16/800.19/800.2/800.20/800.21/800.22/800.23/800.24/800.25/800.26/800.29/800.3/800.30/800.31/800.32/800.33/800.34/800.35/800.36/800.39/800.4/800.40/800.41/800.42/800.43/800.44/800.45/800.46/800.49/800.5/800.50/800.51/800.52/800.53/800.54/800.55/800.56/800.59/800.6/800.60/800.61/800.62/800.63/800.64/800.65/800.66/800.69/800.7/800.70/800.71/800.72/800.73/800.74/800.75/800.76/800.79/800.8/800.80/800.81/800.82/800.83/800.84/800.85/800.86/800.89/800.9/800.90/800.91/800.92/800.93/800.94/800.95/800.96/800.99/801/801.0/801.00/801.01/801.02/801.03/801.04/801.05/801.06/801.09/801.1/801.10/801.11/801.12/801.13/801.14/801.15/801.16/801.19/801.2/801.20/801.21/801.22/801.23/801.24/801.25/801.26/801.29/801.3/801.30/801.31/801.32/801.33/801.34/801.35/801.36/801.39/801.4/801.40/801.41/801.42/801.43/801.44/801.45/801.46/801.49/801.5/801.50/801.51/801.52/801.53/801.54/801.55/801.56/801.59/801.6/801.60/801.61/801.62/801.63/801.64/801.65/801.66/801.69/801.7/801.70/801.71/801.72/801.73/801.74/801.75/801.76/801.79/801.8/801.80/801.81/801.82/801.83/801.84/801.85/801.86/801.89/801.9/801.90/801.91/801.92/801.93/801.94/801.95/801.96/801.99/802/802.0/802.1/802.2/802.20/802.21/802.22/802.23/802.24/802.25/802.26/802.27/802.28/802.29/802.3/802.30/802.31/802.32/802.33/802.34/802.35/802.36/802.37/802.38/802.39/802.4/802.5/802.6/802.7/802.8/802.9/803/803.0/803.00/803.01/803.02/803.03/803.04/803.05/803.06/803.09/803.1/803.10/803.11/803.12/803.13/803.14/803.15/803.16/803.19/803.2/803.20/803.21/803.22/803.23/803.24/803.25/803.26/803.29/803.3/803.30/803.31/803.32/803.33/803.34/803.35/803.36/803.39/803.4/803.40/803.41/803.42/803.43/803.44/803.45/803.46/803.49/803.5/803.50/803.51/803.52/803.53/803.54/803.55/803.56/803.59/803.6/803.60/803.61/803.62/803.63/803.64/803.65/803.66/803.69/803.7/803.70/803.71/803.72/803.73/803.74/803.75/803.76/803.79/803.8/803.80/803.81/803.82/803.83/803.84/803.85/803.86/803.89/803.9/803.90/803.91/803.92/803.93/803.94/803.95/803.96/803.99/804/804.0/804.00/804.01/804.02/804.03/804.04/804.05/804.06/804.09/804.1/804.10/804.11/804.12/804.13/804.14/804.15/804.16/804.19/804.2/804.20/804.21/804.22/804.23/804.24/804.25/804.26/804.29/804.3/804.30/804.31/804.32/804.33/804.34/804.35/804.36/804.39/804.4/804.40/804.41/804.42/804.43/804.44/804.45/804.46/804.49/804.5/804.50/804.51/804.52/804.53/804.54/804.55/804.56/804.59/804.6/804.60/804.61/804.62/804.63/804.64/804.65/804.66/804.69/804.7/804.70/804.71/804.72/804.73/804.74/804.75/804.76/804.79/804.8/804.80/804.81/804.82/804.83/804.84/804.85/804.86/804.89/804.9/804.90/804.91/804.92/804.93/804.94/804.95/804.96/804.99/854/854.0/854.00/854.01/854.02/854.03/854.04/854.05/854.06/854.09/854.1/854.10/854.11/854.12/854.13/854.14/854.15/854.16/854.19/905.0/907.0/V15.52	S02/S02.0/S02.1/S02.2/S02.3/S02.4/S02.5/S02.6/S02.7/S02.8/S02.9/S06/S06.1/S06.2/S06.3/S06.7/S06.8/S06.9/S07.1/T02.0/T06.0/T90/T90.2/T90.4/T90.5/T90.9	0.273943	[-0.06712155427976259,0.12992453840732038]
819	Skull and face fracture and other intercranial injury	mild_vs_none	m2_demo	lifetime	Primary L1 logistic	injuries & poisonings	OR	0.97203	0.0513554	0.878953	1.07496	0.580672	FALSE	FALSE	-0.0283689	0.236069	800/800.0/800.00/800.01/800.02/800.03/800.04/800.05/800.06/800.09/800.1/800.10/800.11/800.12/800.13/800.14/800.15/800.16/800.19/800.2/800.20/800.21/800.22/800.23/800.24/800.25/800.26/800.29/800.3/800.30/800.31/800.32/800.33/800.34/800.35/800.36/800.39/800.4/800.40/800.41/800.42/800.43/800.44/800.45/800.46/800.49/800.5/800.50/800.51/800.52/800.53/800.54/800.55/800.56/800.59/800.6/800.60/800.61/800.62/800.63/800.64/800.65/800.66/800.69/800.7/800.70/800.71/800.72/800.73/800.74/800.75/800.76/800.79/800.8/800.80/800.81/800.82/800.83/800.84/800.85/800.86/800.89/800.9/800.90/800.91/800.92/800.93/800.94/800.95/800.96/800.99/801/801.0/801.00/801.01/801.02/801.03/801.04/801.05/801.06/801.09/801.1/801.10/801.11/801.12/801.13/801.14/801.15/801.16/801.19/801.2/801.20/801.21/801.22/801.23/801.24/801.25/801.26/801.29/801.3/801.30/801.31/801.32/801.33/801.34/801.35/801.36/801.39/801.4/801.40/801.41/801.42/801.43/801.44/801.45/801.46/801.49/801.5/801.50/801.51/801.52/801.53/801.54/801.55/801.56/801.59/801.6/801.60/801.61/801.62/801.63/801.64/801.65/801.66/801.69/801.7/801.70/801.71/801.72/801.73/801.74/801.75/801.76/801.79/801.8/801.80/801.81/801.82/801.83/801.84/801.85/801.86/801.89/801.9/801.90/801.91/801.92/801.93/801.94/801.95/801.96/801.99/802/802.0/802.1/802.2/802.20/802.21/802.22/802.23/802.24/802.25/802.26/802.27/802.28/802.29/802.3/802.30/802.31/802.32/802.33/802.34/802.35/802.36/802.37/802.38/802.39/802.4/802.5/802.6/802.7/802.8/802.9/803/803.0/803.00/803.01/803.02/803.03/803.04/803.05/803.06/803.09/803.1/803.10/803.11/803.12/803.13/803.14/803.15/803.16/803.19/803.2/803.20/803.21/803.22/803.23/803.24/803.25/803.26/803.29/803.3/803.30/803.31/803.32/803.33/803.34/803.35/803.36/803.39/803.4/803.40/803.41/803.42/803.43/803.44/803.45/803.46/803.49/803.5/803.50/803.51/803.52/803.53/803.54/803.55/803.56/803.59/803.6/803.60/803.61/803.62/803.63/803.64/803.65/803.66/803.69/803.7/803.70/803.71/803.72/803.73/803.74/803.75/803.76/803.79/803.8/803.80/803.81/803.82/803.83/803.84/803.85/803.86/803.89/803.9/803.90/803.91/803.92/803.93/803.94/803.95/803.96/803.99/804/804.0/804.00/804.01/804.02/804.03/804.04/804.05/804.06/804.09/804.1/804.10/804.11/804.12/804.13/804.14/804.15/804.16/804.19/804.2/804.20/804.21/804.22/804.23/804.24/804.25/804.26/804.29/804.3/804.30/804.31/804.32/804.33/804.34/804.35/804.36/804.39/804.4/804.40/804.41/804.42/804.43/804.44/804.45/804.46/804.49/804.5/804.50/804.51/804.52/804.53/804.54/804.55/804.56/804.59/804.6/804.60/804.61/804.62/804.63/804.64/804.65/804.66/804.69/804.7/804.70/804.71/804.72/804.73/804.74/804.75/804.76/804.79/804.8/804.80/804.81/804.82/804.83/804.84/804.85/804.86/804.89/804.9/804.90/804.91/804.92/804.93/804.94/804.95/804.96/804.99/854/854.0/854.00/854.01/854.02/854.03/854.04/854.05/854.06/854.09/854.1/854.10/854.11/854.12/854.13/854.14/854.15/854.16/854.19/905.0/907.0/V15.52	S02/S02.0/S02.1/S02.2/S02.3/S02.4/S02.5/S02.6/S02.7/S02.8/S02.9/S06/S06.1/S06.2/S06.3/S06.7/S06.8/S06.9/S07.1/T02.0/T06.0/T90/T90.2/T90.4/T90.5/T90.9	0.236069	[-0.12902350502336082,0.07228579767405112]
819	Skull and face fracture and other intercranial injury	mild_vs_none	m3_smk_ses_win	lifetime	Primary L1 logistic	injuries & poisonings	OR	0.959185	0.0516944	0.866762	1.06146	0.420177	FALSE	FALSE	-0.0416716	0.376568	800/800.0/800.00/800.01/800.02/800.03/800.04/800.05/800.06/800.09/800.1/800.10/800.11/800.12/800.13/800.14/800.15/800.16/800.19/800.2/800.20/800.21/800.22/800.23/800.24/800.25/800.26/800.29/800.3/800.30/800.31/800.32/800.33/800.34/800.35/800.36/800.39/800.4/800.40/800.41/800.42/800.43/800.44/800.45/800.46/800.49/800.5/800.50/800.51/800.52/800.53/800.54/800.55/800.56/800.59/800.6/800.60/800.61/800.62/800.63/800.64/800.65/800.66/800.69/800.7/800.70/800.71/800.72/800.73/800.74/800.75/800.76/800.79/800.8/800.80/800.81/800.82/800.83/800.84/800.85/800.86/800.89/800.9/800.90/800.91/800.92/800.93/800.94/800.95/800.96/800.99/801/801.0/801.00/801.01/801.02/801.03/801.04/801.05/801.06/801.09/801.1/801.10/801.11/801.12/801.13/801.14/801.15/801.16/801.19/801.2/801.20/801.21/801.22/801.23/801.24/801.25/801.26/801.29/801.3/801.30/801.31/801.32/801.33/801.34/801.35/801.36/801.39/801.4/801.40/801.41/801.42/801.43/801.44/801.45/801.46/801.49/801.5/801.50/801.51/801.52/801.53/801.54/801.55/801.56/801.59/801.6/801.60/801.61/801.62/801.63/801.64/801.65/801.66/801.69/801.7/801.70/801.71/801.72/801.73/801.74/801.75/801.76/801.79/801.8/801.80/801.81/801.82/801.83/801.84/801.85/801.86/801.89/801.9/801.90/801.91/801.92/801.93/801.94/801.95/801.96/801.99/802/802.0/802.1/802.2/802.20/802.21/802.22/802.23/802.24/802.25/802.26/802.27/802.28/802.29/802.3/802.30/802.31/802.32/802.33/802.34/802.35/802.36/802.37/802.38/802.39/802.4/802.5/802.6/802.7/802.8/802.9/803/803.0/803.00/803.01/803.02/803.03/803.04/803.05/803.06/803.09/803.1/803.10/803.11/803.12/803.13/803.14/803.15/803.16/803.19/803.2/803.20/803.21/803.22/803.23/803.24/803.25/803.26/803.29/803.3/803.30/803.31/803.32/803.33/803.34/803.35/803.36/803.39/803.4/803.40/803.41/803.42/803.43/803.44/803.45/803.46/803.49/803.5/803.50/803.51/803.52/803.53/803.54/803.55/803.56/803.59/803.6/803.60/803.61/803.62/803.63/803.64/803.65/803.66/803.69/803.7/803.70/803.71/803.72/803.73/803.74/803.75/803.76/803.79/803.8/803.80/803.81/803.82/803.83/803.84/803.85/803.86/803.89/803.9/803.90/803.91/803.92/803.93/803.94/803.95/803.96/803.99/804/804.0/804.00/804.01/804.02/804.03/804.04/804.05/804.06/804.09/804.1/804.10/804.11/804.12/804.13/804.14/804.15/804.16/804.19/804.2/804.20/804.21/804.22/804.23/804.24/804.25/804.26/804.29/804.3/804.30/804.31/804.32/804.33/804.34/804.35/804.36/804.39/804.4/804.40/804.41/804.42/804.43/804.44/804.45/804.46/804.49/804.5/804.50/804.51/804.52/804.53/804.54/804.55/804.56/804.59/804.6/804.60/804.61/804.62/804.63/804.64/804.65/804.66/804.69/804.7/804.70/804.71/804.72/804.73/804.74/804.75/804.76/804.79/804.8/804.80/804.81/804.82/804.83/804.84/804.85/804.86/804.89/804.9/804.90/804.91/804.92/804.93/804.94/804.95/804.96/804.99/854/854.0/854.00/854.01/854.02/854.03/854.04/854.05/854.06/854.09/854.1/854.10/854.11/854.12/854.13/854.14/854.15/854.16/854.19/905.0/907.0/V15.52	S02/S02.0/S02.1/S02.2/S02.3/S02.4/S02.5/S02.6/S02.7/S02.8/S02.9/S06/S06.1/S06.2/S06.3/S06.7/S06.8/S06.9/S07.1/T02.0/T06.0/T90/T90.2/T90.4/T90.5/T90.9	0.376568	[-0.14299068993145295,0.05964748479828094]
819	Skull and face fracture and other intercranial injury	mild_vs_none	m4_bmi	lifetime	Primary L1 logistic	injuries & poisonings	OR	1.02331	0.053081	0.922198	1.13551	0.664224	FALSE	FALSE	0.0230419	0.177686	800/800.0/800.00/800.01/800.02/800.03/800.04/800.05/800.06/800.09/800.1/800.10/800.11/800.12/800.13/800.14/800.15/800.16/800.19/800.2/800.20/800.21/800.22/800.23/800.24/800.25/800.26/800.29/800.3/800.30/800.31/800.32/800.33/800.34/800.35/800.36/800.39/800.4/800.40/800.41/800.42/800.43/800.44/800.45/800.46/800.49/800.5/800.50/800.51/800.52/800.53/800.54/800.55/800.56/800.59/800.6/800.60/800.61/800.62/800.63/800.64/800.65/800.66/800.69/800.7/800.70/800.71/800.72/800.73/800.74/800.75/800.76/800.79/800.8/800.80/800.81/800.82/800.83/800.84/800.85/800.86/800.89/800.9/800.90/800.91/800.92/800.93/800.94/800.95/800.96/800.99/801/801.0/801.00/801.01/801.02/801.03/801.04/801.05/801.06/801.09/801.1/801.10/801.11/801.12/801.13/801.14/801.15/801.16/801.19/801.2/801.20/801.21/801.22/801.23/801.24/801.25/801.26/801.29/801.3/801.30/801.31/801.32/801.33/801.34/801.35/801.36/801.39/801.4/801.40/801.41/801.42/801.43/801.44/801.45/801.46/801.49/801.5/801.50/801.51/801.52/801.53/801.54/801.55/801.56/801.59/801.6/801.60/801.61/801.62/801.63/801.64/801.65/801.66/801.69/801.7/801.70/801.71/801.72/801.73/801.74/801.75/801.76/801.79/801.8/801.80/801.81/801.82/801.83/801.84/801.85/801.86/801.89/801.9/801.90/801.91/801.92/801.93/801.94/801.95/801.96/801.99/802/802.0/802.1/802.2/802.20/802.21/802.22/802.23/802.24/802.25/802.26/802.27/802.28/802.29/802.3/802.30/802.31/802.32/802.33/802.34/802.35/802.36/802.37/802.38/802.39/802.4/802.5/802.6/802.7/802.8/802.9/803/803.0/803.00/803.01/803.02/803.03/803.04/803.05/803.06/803.09/803.1/803.10/803.11/803.12/803.13/803.14/803.15/803.16/803.19/803.2/803.20/803.21/803.22/803.23/803.24/803.25/803.26/803.29/803.3/803.30/803.31/803.32/803.33/803.34/803.35/803.36/803.39/803.4/803.40/803.41/803.42/803.43/803.44/803.45/803.46/803.49/803.5/803.50/803.51/803.52/803.53/803.54/803.55/803.56/803.59/803.6/803.60/803.61/803.62/803.63/803.64/803.65/803.66/803.69/803.7/803.70/803.71/803.72/803.73/803.74/803.75/803.76/803.79/803.8/803.80/803.81/803.82/803.83/803.84/803.85/803.86/803.89/803.9/803.90/803.91/803.92/803.93/803.94/803.95/803.96/803.99/804/804.0/804.00/804.01/804.02/804.03/804.04/804.05/804.06/804.09/804.1/804.10/804.11/804.12/804.13/804.14/804.15/804.16/804.19/804.2/804.20/804.21/804.22/804.23/804.24/804.25/804.26/804.29/804.3/804.30/804.31/804.32/804.33/804.34/804.35/804.36/804.39/804.4/804.40/804.41/804.42/804.43/804.44/804.45/804.46/804.49/804.5/804.50/804.51/804.52/804.53/804.54/804.55/804.56/804.59/804.6/804.60/804.61/804.62/804.63/804.64/804.65/804.66/804.69/804.7/804.70/804.71/804.72/804.73/804.74/804.75/804.76/804.79/804.8/804.80/804.81/804.82/804.83/804.84/804.85/804.86/804.89/804.9/804.90/804.91/804.92/804.93/804.94/804.95/804.96/804.99/854/854.0/854.00/854.01/854.02/854.03/854.04/854.05/854.06/854.09/854.1/854.10/854.11/854.12/854.13/854.14/854.15/854.16/854.19/905.0/907.0/V15.52	S02/S02.0/S02.1/S02.2/S02.3/S02.4/S02.5/S02.6/S02.7/S02.8/S02.9/S06/S06.1/S06.2/S06.3/S06.7/S06.8/S06.9/S07.1/T02.0/T06.0/T90/T90.2/T90.4/T90.5/T90.9	0.177686	[-0.08099499163309432,0.12707881163414142]
819	Skull and face fracture and other intercranial injury	moderate_vs_none	m1_crude	lifetime	Primary L1 logistic	injuries & poisonings	OR	1.07274	0.0551471	0.962834	1.19518	0.202957	FALSE	FALSE	0.0702117	0.692596	800/800.0/800.00/800.01/800.02/800.03/800.04/800.05/800.06/800.09/800.1/800.10/800.11/800.12/800.13/800.14/800.15/800.16/800.19/800.2/800.20/800.21/800.22/800.23/800.24/800.25/800.26/800.29/800.3/800.30/800.31/800.32/800.33/800.34/800.35/800.36/800.39/800.4/800.40/800.41/800.42/800.43/800.44/800.45/800.46/800.49/800.5/800.50/800.51/800.52/800.53/800.54/800.55/800.56/800.59/800.6/800.60/800.61/800.62/800.63/800.64/800.65/800.66/800.69/800.7/800.70/800.71/800.72/800.73/800.74/800.75/800.76/800.79/800.8/800.80/800.81/800.82/800.83/800.84/800.85/800.86/800.89/800.9/800.90/800.91/800.92/800.93/800.94/800.95/800.96/800.99/801/801.0/801.00/801.01/801.02/801.03/801.04/801.05/801.06/801.09/801.1/801.10/801.11/801.12/801.13/801.14/801.15/801.16/801.19/801.2/801.20/801.21/801.22/801.23/801.24/801.25/801.26/801.29/801.3/801.30/801.31/801.32/801.33/801.34/801.35/801.36/801.39/801.4/801.40/801.41/801.42/801.43/801.44/801.45/801.46/801.49/801.5/801.50/801.51/801.52/801.53/801.54/801.55/801.56/801.59/801.6/801.60/801.61/801.62/801.63/801.64/801.65/801.66/801.69/801.7/801.70/801.71/801.72/801.73/801.74/801.75/801.76/801.79/801.8/801.80/801.81/801.82/801.83/801.84/801.85/801.86/801.89/801.9/801.90/801.91/801.92/801.93/801.94/801.95/801.96/801.99/802/802.0/802.1/802.2/802.20/802.21/802.22/802.23/802.24/802.25/802.26/802.27/802.28/802.29/802.3/802.30/802.31/802.32/802.33/802.34/802.35/802.36/802.37/802.38/802.39/802.4/802.5/802.6/802.7/802.8/802.9/803/803.0/803.00/803.01/803.02/803.03/803.04/803.05/803.06/803.09/803.1/803.10/803.11/803.12/803.13/803.14/803.15/803.16/803.19/803.2/803.20/803.21/803.22/803.23/803.24/803.25/803.26/803.29/803.3/803.30/803.31/803.32/803.33/803.34/803.35/803.36/803.39/803.4/803.40/803.41/803.42/803.43/803.44/803.45/803.46/803.49/803.5/803.50/803.51/803.52/803.53/803.54/803.55/803.56/803.59/803.6/803.60/803.61/803.62/803.63/803.64/803.65/803.66/803.69/803.7/803.70/803.71/803.72/803.73/803.74/803.75/803.76/803.79/803.8/803.80/803.81/803.82/803.83/803.84/803.85/803.86/803.89/803.9/803.90/803.91/803.92/803.93/803.94/803.95/803.96/803.99/804/804.0/804.00/804.01/804.02/804.03/804.04/804.05/804.06/804.09/804.1/804.10/804.11/804.12/804.13/804.14/804.15/804.16/804.19/804.2/804.20/804.21/804.22/804.23/804.24/804.25/804.26/804.29/804.3/804.30/804.31/804.32/804.33/804.34/804.35/804.36/804.39/804.4/804.40/804.41/804.42/804.43/804.44/804.45/804.46/804.49/804.5/804.50/804.51/804.52/804.53/804.54/804.55/804.56/804.59/804.6/804.60/804.61/804.62/804.63/804.64/804.65/804.66/804.69/804.7/804.70/804.71/804.72/804.73/804.74/804.75/804.76/804.79/804.8/804.80/804.81/804.82/804.83/804.84/804.85/804.86/804.89/804.9/804.90/804.91/804.92/804.93/804.94/804.95/804.96/804.99/854/854.0/854.00/854.01/854.02/854.03/854.04/854.05/854.06/854.09/854.1/854.10/854.11/854.12/854.13/854.14/854.15/854.16/854.19/905.0/907.0/V15.52	S02/S02.0/S02.1/S02.2/S02.3/S02.4/S02.5/S02.6/S02.7/S02.8/S02.9/S06/S06.1/S06.2/S06.3/S06.7/S06.8/S06.9/S07.1/T02.0/T06.0/T90/T90.2/T90.4/T90.5/T90.9	0.692596	[-0.03787458924913083,0.1782979757150409]
819	Skull and face fracture and other intercranial injury	moderate_vs_none	m2_demo	lifetime	Primary L1 logistic	injuries & poisonings	OR	0.971381	0.0577448	0.867435	1.08778	0.615073	FALSE	FALSE	-0.0290367	0.211073	800/800.0/800.00/800.01/800.02/800.03/800.04/800.05/800.06/800.09/800.1/800.10/800.11/800.12/800.13/800.14/800.15/800.16/800.19/800.2/800.20/800.21/800.22/800.23/800.24/800.25/800.26/800.29/800.3/800.30/800.31/800.32/800.33/800.34/800.35/800.36/800.39/800.4/800.40/800.41/800.42/800.43/800.44/800.45/800.46/800.49/800.5/800.50/800.51/800.52/800.53/800.54/800.55/800.56/800.59/800.6/800.60/800.61/800.62/800.63/800.64/800.65/800.66/800.69/800.7/800.70/800.71/800.72/800.73/800.74/800.75/800.76/800.79/800.8/800.80/800.81/800.82/800.83/800.84/800.85/800.86/800.89/800.9/800.90/800.91/800.92/800.93/800.94/800.95/800.96/800.99/801/801.0/801.00/801.01/801.02/801.03/801.04/801.05/801.06/801.09/801.1/801.10/801.11/801.12/801.13/801.14/801.15/801.16/801.19/801.2/801.20/801.21/801.22/801.23/801.24/801.25/801.26/801.29/801.3/801.30/801.31/801.32/801.33/801.34/801.35/801.36/801.39/801.4/801.40/801.41/801.42/801.43/801.44/801.45/801.46/801.49/801.5/801.50/801.51/801.52/801.53/801.54/801.55/801.56/801.59/801.6/801.60/801.61/801.62/801.63/801.64/801.65/801.66/801.69/801.7/801.70/801.71/801.72/801.73/801.74/801.75/801.76/801.79/801.8/801.80/801.81/801.82/801.83/801.84/801.85/801.86/801.89/801.9/801.90/801.91/801.92/801.93/801.94/801.95/801.96/801.99/802/802.0/802.1/802.2/802.20/802.21/802.22/802.23/802.24/802.25/802.26/802.27/802.28/802.29/802.3/802.30/802.31/802.32/802.33/802.34/802.35/802.36/802.37/802.38/802.39/802.4/802.5/802.6/802.7/802.8/802.9/803/803.0/803.00/803.01/803.02/803.03/803.04/803.05/803.06/803.09/803.1/803.10/803.11/803.12/803.13/803.14/803.15/803.16/803.19/803.2/803.20/803.21/803.22/803.23/803.24/803.25/803.26/803.29/803.3/803.30/803.31/803.32/803.33/803.34/803.35/803.36/803.39/803.4/803.40/803.41/803.42/803.43/803.44/803.45/803.46/803.49/803.5/803.50/803.51/803.52/803.53/803.54/803.55/803.56/803.59/803.6/803.60/803.61/803.62/803.63/803.64/803.65/803.66/803.69/803.7/803.70/803.71/803.72/803.73/803.74/803.75/803.76/803.79/803.8/803.80/803.81/803.82/803.83/803.84/803.85/803.86/803.89/803.9/803.90/803.91/803.92/803.93/803.94/803.95/803.96/803.99/804/804.0/804.00/804.01/804.02/804.03/804.04/804.05/804.06/804.09/804.1/804.10/804.11/804.12/804.13/804.14/804.15/804.16/804.19/804.2/804.20/804.21/804.22/804.23/804.24/804.25/804.26/804.29/804.3/804.30/804.31/804.32/804.33/804.34/804.35/804.36/804.39/804.4/804.40/804.41/804.42/804.43/804.44/804.45/804.46/804.49/804.5/804.50/804.51/804.52/804.53/804.54/804.55/804.56/804.59/804.6/804.60/804.61/804.62/804.63/804.64/804.65/804.66/804.69/804.7/804.70/804.71/804.72/804.73/804.74/804.75/804.76/804.79/804.8/804.80/804.81/804.82/804.83/804.84/804.85/804.86/804.89/804.9/804.90/804.91/804.92/804.93/804.94/804.95/804.96/804.99/854/854.0/854.00/854.01/854.02/854.03/854.04/854.05/854.06/854.09/854.1/854.10/854.11/854.12/854.13/854.14/854.15/854.16/854.19/905.0/907.0/V15.52	S02/S02.0/S02.1/S02.2/S02.3/S02.4/S02.5/S02.6/S02.7/S02.8/S02.9/S06/S06.1/S06.2/S06.3/S06.7/S06.8/S06.9/S07.1/T02.0/T06.0/T90/T90.2/T90.4/T90.5/T90.9	0.211073	[-0.14221438969514028,0.08414100890995942]
819	Skull and face fracture and other intercranial injury	moderate_vs_none	m3_smk_ses_win	lifetime	Primary L1 logistic	injuries & poisonings	OR	0.950121	0.0580323	0.847972	1.06457	0.377948	FALSE	FALSE	-0.0511661	0.422568	800/800.0/800.00/800.01/800.02/800.03/800.04/800.05/800.06/800.09/800.1/800.10/800.11/800.12/800.13/800.14/800.15/800.16/800.19/800.2/800.20/800.21/800.22/800.23/800.24/800.25/800.26/800.29/800.3/800.30/800.31/800.32/800.33/800.34/800.35/800.36/800.39/800.4/800.40/800.41/800.42/800.43/800.44/800.45/800.46/800.49/800.5/800.50/800.51/800.52/800.53/800.54/800.55/800.56/800.59/800.6/800.60/800.61/800.62/800.63/800.64/800.65/800.66/800.69/800.7/800.70/800.71/800.72/800.73/800.74/800.75/800.76/800.79/800.8/800.80/800.81/800.82/800.83/800.84/800.85/800.86/800.89/800.9/800.90/800.91/800.92/800.93/800.94/800.95/800.96/800.99/801/801.0/801.00/801.01/801.02/801.03/801.04/801.05/801.06/801.09/801.1/801.10/801.11/801.12/801.13/801.14/801.15/801.16/801.19/801.2/801.20/801.21/801.22/801.23/801.24/801.25/801.26/801.29/801.3/801.30/801.31/801.32/801.33/801.34/801.35/801.36/801.39/801.4/801.40/801.41/801.42/801.43/801.44/801.45/801.46/801.49/801.5/801.50/801.51/801.52/801.53/801.54/801.55/801.56/801.59/801.6/801.60/801.61/801.62/801.63/801.64/801.65/801.66/801.69/801.7/801.70/801.71/801.72/801.73/801.74/801.75/801.76/801.79/801.8/801.80/801.81/801.82/801.83/801.84/801.85/801.86/801.89/801.9/801.90/801.91/801.92/801.93/801.94/801.95/801.96/801.99/802/802.0/802.1/802.2/802.20/802.21/802.22/802.23/802.24/802.25/802.26/802.27/802.28/802.29/802.3/802.30/802.31/802.32/802.33/802.34/802.35/802.36/802.37/802.38/802.39/802.4/802.5/802.6/802.7/802.8/802.9/803/803.0/803.00/803.01/803.02/803.03/803.04/803.05/803.06/803.09/803.1/803.10/803.11/803.12/803.13/803.14/803.15/803.16/803.19/803.2/803.20/803.21/803.22/803.23/803.24/803.25/803.26/803.29/803.3/803.30/803.31/803.32/803.33/803.34/803.35/803.36/803.39/803.4/803.40/803.41/803.42/803.43/803.44/803.45/803.46/803.49/803.5/803.50/803.51/803.52/803.53/803.54/803.55/803.56/803.59/803.6/803.60/803.61/803.62/803.63/803.64/803.65/803.66/803.69/803.7/803.70/803.71/803.72/803.73/803.74/803.75/803.76/803.79/803.8/803.80/803.81/803.82/803.83/803.84/803.85/803.86/803.89/803.9/803.90/803.91/803.92/803.93/803.94/803.95/803.96/803.99/804/804.0/804.00/804.01/804.02/804.03/804.04/804.05/804.06/804.09/804.1/804.10/804.11/804.12/804.13/804.14/804.15/804.16/804.19/804.2/804.20/804.21/804.22/804.23/804.24/804.25/804.26/804.29/804.3/804.30/804.31/804.32/804.33/804.34/804.35/804.36/804.39/804.4/804.40/804.41/804.42/804.43/804.44/804.45/804.46/804.49/804.5/804.50/804.51/804.52/804.53/804.54/804.55/804.56/804.59/804.6/804.60/804.61/804.62/804.63/804.64/804.65/804.66/804.69/804.7/804.70/804.71/804.72/804.73/804.74/804.75/804.76/804.79/804.8/804.80/804.81/804.82/804.83/804.84/804.85/804.86/804.89/804.9/804.90/804.91/804.92/804.93/804.94/804.95/804.96/804.99/854/854.0/854.00/854.01/854.02/854.03/854.04/854.05/854.06/854.09/854.1/854.10/854.11/854.12/854.13/854.14/854.15/854.16/854.19/905.0/907.0/V15.52	S02/S02.0/S02.1/S02.2/S02.3/S02.4/S02.5/S02.6/S02.7/S02.8/S02.9/S06/S06.1/S06.2/S06.3/S06.7/S06.8/S06.9/S07.1/T02.0/T06.0/T90/T90.2/T90.4/T90.5/T90.9	0.422568	[-0.16490736749551854,0.06257511506057814]
819	Skull and face fracture and other intercranial injury	moderate_vs_none	m4_bmi	lifetime	Primary L1 logistic	injuries & poisonings	OR	1.05167	0.061504	0.93224	1.1864	0.412708	FALSE	FALSE	0.0503802	0.384357	800/800.0/800.00/800.01/800.02/800.03/800.04/800.05/800.06/800.09/800.1/800.10/800.11/800.12/800.13/800.14/800.15/800.16/800.19/800.2/800.20/800.21/800.22/800.23/800.24/800.25/800.26/800.29/800.3/800.30/800.31/800.32/800.33/800.34/800.35/800.36/800.39/800.4/800.40/800.41/800.42/800.43/800.44/800.45/800.46/800.49/800.5/800.50/800.51/800.52/800.53/800.54/800.55/800.56/800.59/800.6/800.60/800.61/800.62/800.63/800.64/800.65/800.66/800.69/800.7/800.70/800.71/800.72/800.73/800.74/800.75/800.76/800.79/800.8/800.80/800.81/800.82/800.83/800.84/800.85/800.86/800.89/800.9/800.90/800.91/800.92/800.93/800.94/800.95/800.96/800.99/801/801.0/801.00/801.01/801.02/801.03/801.04/801.05/801.06/801.09/801.1/801.10/801.11/801.12/801.13/801.14/801.15/801.16/801.19/801.2/801.20/801.21/801.22/801.23/801.24/801.25/801.26/801.29/801.3/801.30/801.31/801.32/801.33/801.34/801.35/801.36/801.39/801.4/801.40/801.41/801.42/801.43/801.44/801.45/801.46/801.49/801.5/801.50/801.51/801.52/801.53/801.54/801.55/801.56/801.59/801.6/801.60/801.61/801.62/801.63/801.64/801.65/801.66/801.69/801.7/801.70/801.71/801.72/801.73/801.74/801.75/801.76/801.79/801.8/801.80/801.81/801.82/801.83/801.84/801.85/801.86/801.89/801.9/801.90/801.91/801.92/801.93/801.94/801.95/801.96/801.99/802/802.0/802.1/802.2/802.20/802.21/802.22/802.23/802.24/802.25/802.26/802.27/802.28/802.29/802.3/802.30/802.31/802.32/802.33/802.34/802.35/802.36/802.37/802.38/802.39/802.4/802.5/802.6/802.7/802.8/802.9/803/803.0/803.00/803.01/803.02/803.03/803.04/803.05/803.06/803.09/803.1/803.10/803.11/803.12/803.13/803.14/803.15/803.16/803.19/803.2/803.20/803.21/803.22/803.23/803.24/803.25/803.26/803.29/803.3/803.30/803.31/803.32/803.33/803.34/803.35/803.36/803.39/803.4/803.40/803.41/803.42/803.43/803.44/803.45/803.46/803.49/803.5/803.50/803.51/803.52/803.53/803.54/803.55/803.56/803.59/803.6/803.60/803.61/803.62/803.63/803.64/803.65/803.66/803.69/803.7/803.70/803.71/803.72/803.73/803.74/803.75/803.76/803.79/803.8/803.80/803.81/803.82/803.83/803.84/803.85/803.86/803.89/803.9/803.90/803.91/803.92/803.93/803.94/803.95/803.96/803.99/804/804.0/804.00/804.01/804.02/804.03/804.04/804.05/804.06/804.09/804.1/804.10/804.11/804.12/804.13/804.14/804.15/804.16/804.19/804.2/804.20/804.21/804.22/804.23/804.24/804.25/804.26/804.29/804.3/804.30/804.31/804.32/804.33/804.34/804.35/804.36/804.39/804.4/804.40/804.41/804.42/804.43/804.44/804.45/804.46/804.49/804.5/804.50/804.51/804.52/804.53/804.54/804.55/804.56/804.59/804.6/804.60/804.61/804.62/804.63/804.64/804.65/804.66/804.69/804.7/804.70/804.71/804.72/804.73/804.74/804.75/804.76/804.79/804.8/804.80/804.81/804.82/804.83/804.84/804.85/804.86/804.89/804.9/804.90/804.91/804.92/804.93/804.94/804.95/804.96/804.99/854/854.0/854.00/854.01/854.02/854.03/854.04/854.05/854.06/854.09/854.1/854.10/854.11/854.12/854.13/854.14/854.15/854.16/854.19/905.0/907.0/V15.52	S02/S02.0/S02.1/S02.2/S02.3/S02.4/S02.5/S02.6/S02.7/S02.8/S02.9/S06/S06.1/S06.2/S06.3/S06.7/S06.8/S06.9/S07.1/T02.0/T06.0/T90/T90.2/T90.4/T90.5/T90.9	0.384357	[-0.07016539931842103,0.17092587310985466]
819	Skull and face fracture and other intercranial injury	severe_vs_none	m1_crude	lifetime	Primary L1 logistic	injuries & poisonings	OR	0.9883	0.0549011	0.887476	1.10058	0.830258	FALSE	FALSE	-0.0117692	0.0807871	800/800.0/800.00/800.01/800.02/800.03/800.04/800.05/800.06/800.09/800.1/800.10/800.11/800.12/800.13/800.14/800.15/800.16/800.19/800.2/800.20/800.21/800.22/800.23/800.24/800.25/800.26/800.29/800.3/800.30/800.31/800.32/800.33/800.34/800.35/800.36/800.39/800.4/800.40/800.41/800.42/800.43/800.44/800.45/800.46/800.49/800.5/800.50/800.51/800.52/800.53/800.54/800.55/800.56/800.59/800.6/800.60/800.61/800.62/800.63/800.64/800.65/800.66/800.69/800.7/800.70/800.71/800.72/800.73/800.74/800.75/800.76/800.79/800.8/800.80/800.81/800.82/800.83/800.84/800.85/800.86/800.89/800.9/800.90/800.91/800.92/800.93/800.94/800.95/800.96/800.99/801/801.0/801.00/801.01/801.02/801.03/801.04/801.05/801.06/801.09/801.1/801.10/801.11/801.12/801.13/801.14/801.15/801.16/801.19/801.2/801.20/801.21/801.22/801.23/801.24/801.25/801.26/801.29/801.3/801.30/801.31/801.32/801.33/801.34/801.35/801.36/801.39/801.4/801.40/801.41/801.42/801.43/801.44/801.45/801.46/801.49/801.5/801.50/801.51/801.52/801.53/801.54/801.55/801.56/801.59/801.6/801.60/801.61/801.62/801.63/801.64/801.65/801.66/801.69/801.7/801.70/801.71/801.72/801.73/801.74/801.75/801.76/801.79/801.8/801.80/801.81/801.82/801.83/801.84/801.85/801.86/801.89/801.9/801.90/801.91/801.92/801.93/801.94/801.95/801.96/801.99/802/802.0/802.1/802.2/802.20/802.21/802.22/802.23/802.24/802.25/802.26/802.27/802.28/802.29/802.3/802.30/802.31/802.32/802.33/802.34/802.35/802.36/802.37/802.38/802.39/802.4/802.5/802.6/802.7/802.8/802.9/803/803.0/803.00/803.01/803.02/803.03/803.04/803.05/803.06/803.09/803.1/803.10/803.11/803.12/803.13/803.14/803.15/803.16/803.19/803.2/803.20/803.21/803.22/803.23/803.24/803.25/803.26/803.29/803.3/803.30/803.31/803.32/803.33/803.34/803.35/803.36/803.39/803.4/803.40/803.41/803.42/803.43/803.44/803.45/803.46/803.49/803.5/803.50/803.51/803.52/803.53/803.54/803.55/803.56/803.59/803.6/803.60/803.61/803.62/803.63/803.64/803.65/803.66/803.69/803.7/803.70/803.71/803.72/803.73/803.74/803.75/803.76/803.79/803.8/803.80/803.81/803.82/803.83/803.84/803.85/803.86/803.89/803.9/803.90/803.91/803.92/803.93/803.94/803.95/803.96/803.99/804/804.0/804.00/804.01/804.02/804.03/804.04/804.05/804.06/804.09/804.1/804.10/804.11/804.12/804.13/804.14/804.15/804.16/804.19/804.2/804.20/804.21/804.22/804.23/804.24/804.25/804.26/804.29/804.3/804.30/804.31/804.32/804.33/804.34/804.35/804.36/804.39/804.4/804.40/804.41/804.42/804.43/804.44/804.45/804.46/804.49/804.5/804.50/804.51/804.52/804.53/804.54/804.55/804.56/804.59/804.6/804.60/804.61/804.62/804.63/804.64/804.65/804.66/804.69/804.7/804.70/804.71/804.72/804.73/804.74/804.75/804.76/804.79/804.8/804.80/804.81/804.82/804.83/804.84/804.85/804.86/804.89/804.9/804.90/804.91/804.92/804.93/804.94/804.95/804.96/804.99/854/854.0/854.00/854.01/854.02/854.03/854.04/854.05/854.06/854.09/854.1/854.10/854.11/854.12/854.13/854.14/854.15/854.16/854.19/905.0/907.0/V15.52	S02/S02.0/S02.1/S02.2/S02.3/S02.4/S02.5/S02.6/S02.7/S02.8/S02.9/S06/S06.1/S06.2/S06.3/S06.7/S06.8/S06.9/S07.1/T02.0/T06.0/T90/T90.2/T90.4/T90.5/T90.9	0.0807871	[-0.11937339513661649,0.09583498037435659]
819	Skull and face fracture and other intercranial injury	severe_vs_none	m2_demo	lifetime	Primary L1 logistic	injuries & poisonings	OR	0.893081	0.0587293	0.795977	1.00203	0.0541781	FALSE	FALSE	-0.113078	1.26618	800/800.0/800.00/800.01/800.02/800.03/800.04/800.05/800.06/800.09/800.1/800.10/800.11/800.12/800.13/800.14/800.15/800.16/800.19/800.2/800.20/800.21/800.22/800.23/800.24/800.25/800.26/800.29/800.3/800.30/800.31/800.32/800.33/800.34/800.35/800.36/800.39/800.4/800.40/800.41/800.42/800.43/800.44/800.45/800.46/800.49/800.5/800.50/800.51/800.52/800.53/800.54/800.55/800.56/800.59/800.6/800.60/800.61/800.62/800.63/800.64/800.65/800.66/800.69/800.7/800.70/800.71/800.72/800.73/800.74/800.75/800.76/800.79/800.8/800.80/800.81/800.82/800.83/800.84/800.85/800.86/800.89/800.9/800.90/800.91/800.92/800.93/800.94/800.95/800.96/800.99/801/801.0/801.00/801.01/801.02/801.03/801.04/801.05/801.06/801.09/801.1/801.10/801.11/801.12/801.13/801.14/801.15/801.16/801.19/801.2/801.20/801.21/801.22/801.23/801.24/801.25/801.26/801.29/801.3/801.30/801.31/801.32/801.33/801.34/801.35/801.36/801.39/801.4/801.40/801.41/801.42/801.43/801.44/801.45/801.46/801.49/801.5/801.50/801.51/801.52/801.53/801.54/801.55/801.56/801.59/801.6/801.60/801.61/801.62/801.63/801.64/801.65/801.66/801.69/801.7/801.70/801.71/801.72/801.73/801.74/801.75/801.76/801.79/801.8/801.80/801.81/801.82/801.83/801.84/801.85/801.86/801.89/801.9/801.90/801.91/801.92/801.93/801.94/801.95/801.96/801.99/802/802.0/802.1/802.2/802.20/802.21/802.22/802.23/802.24/802.25/802.26/802.27/802.28/802.29/802.3/802.30/802.31/802.32/802.33/802.34/802.35/802.36/802.37/802.38/802.39/802.4/802.5/802.6/802.7/802.8/802.9/803/803.0/803.00/803.01/803.02/803.03/803.04/803.05/803.06/803.09/803.1/803.10/803.11/803.12/803.13/803.14/803.15/803.16/803.19/803.2/803.20/803.21/803.22/803.23/803.24/803.25/803.26/803.29/803.3/803.30/803.31/803.32/803.33/803.34/803.35/803.36/803.39/803.4/803.40/803.41/803.42/803.43/803.44/803.45/803.46/803.49/803.5/803.50/803.51/803.52/803.53/803.54/803.55/803.56/803.59/803.6/803.60/803.61/803.62/803.63/803.64/803.65/803.66/803.69/803.7/803.70/803.71/803.72/803.73/803.74/803.75/803.76/803.79/803.8/803.80/803.81/803.82/803.83/803.84/803.85/803.86/803.89/803.9/803.90/803.91/803.92/803.93/803.94/803.95/803.96/803.99/804/804.0/804.00/804.01/804.02/804.03/804.04/804.05/804.06/804.09/804.1/804.10/804.11/804.12/804.13/804.14/804.15/804.16/804.19/804.2/804.20/804.21/804.22/804.23/804.24/804.25/804.26/804.29/804.3/804.30/804.31/804.32/804.33/804.34/804.35/804.36/804.39/804.4/804.40/804.41/804.42/804.43/804.44/804.45/804.46/804.49/804.5/804.50/804.51/804.52/804.53/804.54/804.55/804.56/804.59/804.6/804.60/804.61/804.62/804.63/804.64/804.65/804.66/804.69/804.7/804.70/804.71/804.72/804.73/804.74/804.75/804.76/804.79/804.8/804.80/804.81/804.82/804.83/804.84/804.85/804.86/804.89/804.9/804.90/804.91/804.92/804.93/804.94/804.95/804.96/804.99/854/854.0/854.00/854.01/854.02/854.03/854.04/854.05/854.06/854.09/854.1/854.10/854.11/854.12/854.13/854.14/854.15/854.16/854.19/905.0/907.0/V15.52	S02/S02.0/S02.1/S02.2/S02.3/S02.4/S02.5/S02.6/S02.7/S02.8/S02.9/S06/S06.1/S06.2/S06.3/S06.7/S06.8/S06.9/S07.1/T02.0/T06.0/T90/T90.2/T90.4/T90.5/T90.9	1.26618	[-0.22818512033680466,0.0020293422574556297]
819	Skull and face fracture and other intercranial injury	severe_vs_none	m3_smk_ses_win	lifetime	Primary L1 logistic	injuries & poisonings	OR	0.862954	0.0588553	0.768936	0.968468	0.012268	FALSE	TRUE	-0.147394	1.91122	800/800.0/800.00/800.01/800.02/800.03/800.04/800.05/800.06/800.09/800.1/800.10/800.11/800.12/800.13/800.14/800.15/800.16/800.19/800.2/800.20/800.21/800.22/800.23/800.24/800.25/800.26/800.29/800.3/800.30/800.31/800.32/800.33/800.34/800.35/800.36/800.39/800.4/800.40/800.41/800.42/800.43/800.44/800.45/800.46/800.49/800.5/800.50/800.51/800.52/800.53/800.54/800.55/800.56/800.59/800.6/800.60/800.61/800.62/800.63/800.64/800.65/800.66/800.69/800.7/800.70/800.71/800.72/800.73/800.74/800.75/800.76/800.79/800.8/800.80/800.81/800.82/800.83/800.84/800.85/800.86/800.89/800.9/800.90/800.91/800.92/800.93/800.94/800.95/800.96/800.99/801/801.0/801.00/801.01/801.02/801.03/801.04/801.05/801.06/801.09/801.1/801.10/801.11/801.12/801.13/801.14/801.15/801.16/801.19/801.2/801.20/801.21/801.22/801.23/801.24/801.25/801.26/801.29/801.3/801.30/801.31/801.32/801.33/801.34/801.35/801.36/801.39/801.4/801.40/801.41/801.42/801.43/801.44/801.45/801.46/801.49/801.5/801.50/801.51/801.52/801.53/801.54/801.55/801.56/801.59/801.6/801.60/801.61/801.62/801.63/801.64/801.65/801.66/801.69/801.7/801.70/801.71/801.72/801.73/801.74/801.75/801.76/801.79/801.8/801.80/801.81/801.82/801.83/801.84/801.85/801.86/801.89/801.9/801.90/801.91/801.92/801.93/801.94/801.95/801.96/801.99/802/802.0/802.1/802.2/802.20/802.21/802.22/802.23/802.24/802.25/802.26/802.27/802.28/802.29/802.3/802.30/802.31/802.32/802.33/802.34/802.35/802.36/802.37/802.38/802.39/802.4/802.5/802.6/802.7/802.8/802.9/803/803.0/803.00/803.01/803.02/803.03/803.04/803.05/803.06/803.09/803.1/803.10/803.11/803.12/803.13/803.14/803.15/803.16/803.19/803.2/803.20/803.21/803.22/803.23/803.24/803.25/803.26/803.29/803.3/803.30/803.31/803.32/803.33/803.34/803.35/803.36/803.39/803.4/803.40/803.41/803.42/803.43/803.44/803.45/803.46/803.49/803.5/803.50/803.51/803.52/803.53/803.54/803.55/803.56/803.59/803.6/803.60/803.61/803.62/803.63/803.64/803.65/803.66/803.69/803.7/803.70/803.71/803.72/803.73/803.74/803.75/803.76/803.79/803.8/803.80/803.81/803.82/803.83/803.84/803.85/803.86/803.89/803.9/803.90/803.91/803.92/803.93/803.94/803.95/803.96/803.99/804/804.0/804.00/804.01/804.02/804.03/804.04/804.05/804.06/804.09/804.1/804.10/804.11/804.12/804.13/804.14/804.15/804.16/804.19/804.2/804.20/804.21/804.22/804.23/804.24/804.25/804.26/804.29/804.3/804.30/804.31/804.32/804.33/804.34/804.35/804.36/804.39/804.4/804.40/804.41/804.42/804.43/804.44/804.45/804.46/804.49/804.5/804.50/804.51/804.52/804.53/804.54/804.55/804.56/804.59/804.6/804.60/804.61/804.62/804.63/804.64/804.65/804.66/804.69/804.7/804.70/804.71/804.72/804.73/804.74/804.75/804.76/804.79/804.8/804.80/804.81/804.82/804.83/804.84/804.85/804.86/804.89/804.9/804.90/804.91/804.92/804.93/804.94/804.95/804.96/804.99/854/854.0/854.00/854.01/854.02/854.03/854.04/854.05/854.06/854.09/854.1/854.10/854.11/854.12/854.13/854.14/854.15/854.16/854.19/905.0/907.0/V15.52	S02/S02.0/S02.1/S02.2/S02.3/S02.4/S02.5/S02.6/S02.7/S02.8/S02.9/S06/S06.1/S06.2/S06.3/S06.7/S06.8/S06.9/S07.1/T02.0/T06.0/T90/T90.2/T90.4/T90.5/T90.9	1.91122	[-0.26274806711375676,-0.03203938095191919]
819	Skull and face fracture and other intercranial injury	severe_vs_none	m4_bmi	lifetime	Primary L1 logistic	injuries & poisonings	OR	1.03411	0.0660139	0.908603	1.17695	0.611429	FALSE	FALSE	0.0335373	0.213654	800/800.0/800.00/800.01/800.02/800.03/800.04/800.05/800.06/800.09/800.1/800.10/800.11/800.12/800.13/800.14/800.15/800.16/800.19/800.2/800.20/800.21/800.22/800.23/800.24/800.25/800.26/800.29/800.3/800.30/800.31/800.32/800.33/800.34/800.35/800.36/800.39/800.4/800.40/800.41/800.42/800.43/800.44/800.45/800.46/800.49/800.5/800.50/800.51/800.52/800.53/800.54/800.55/800.56/800.59/800.6/800.60/800.61/800.62/800.63/800.64/800.65/800.66/800.69/800.7/800.70/800.71/800.72/800.73/800.74/800.75/800.76/800.79/800.8/800.80/800.81/800.82/800.83/800.84/800.85/800.86/800.89/800.9/800.90/800.91/800.92/800.93/800.94/800.95/800.96/800.99/801/801.0/801.00/801.01/801.02/801.03/801.04/801.05/801.06/801.09/801.1/801.10/801.11/801.12/801.13/801.14/801.15/801.16/801.19/801.2/801.20/801.21/801.22/801.23/801.24/801.25/801.26/801.29/801.3/801.30/801.31/801.32/801.33/801.34/801.35/801.36/801.39/801.4/801.40/801.41/801.42/801.43/801.44/801.45/801.46/801.49/801.5/801.50/801.51/801.52/801.53/801.54/801.55/801.56/801.59/801.6/801.60/801.61/801.62/801.63/801.64/801.65/801.66/801.69/801.7/801.70/801.71/801.72/801.73/801.74/801.75/801.76/801.79/801.8/801.80/801.81/801.82/801.83/801.84/801.85/801.86/801.89/801.9/801.90/801.91/801.92/801.93/801.94/801.95/801.96/801.99/802/802.0/802.1/802.2/802.20/802.21/802.22/802.23/802.24/802.25/802.26/802.27/802.28/802.29/802.3/802.30/802.31/802.32/802.33/802.34/802.35/802.36/802.37/802.38/802.39/802.4/802.5/802.6/802.7/802.8/802.9/803/803.0/803.00/803.01/803.02/803.03/803.04/803.05/803.06/803.09/803.1/803.10/803.11/803.12/803.13/803.14/803.15/803.16/803.19/803.2/803.20/803.21/803.22/803.23/803.24/803.25/803.26/803.29/803.3/803.30/803.31/803.32/803.33/803.34/803.35/803.36/803.39/803.4/803.40/803.41/803.42/803.43/803.44/803.45/803.46/803.49/803.5/803.50/803.51/803.52/803.53/803.54/803.55/803.56/803.59/803.6/803.60/803.61/803.62/803.63/803.64/803.65/803.66/803.69/803.7/803.70/803.71/803.72/803.73/803.74/803.75/803.76/803.79/803.8/803.80/803.81/803.82/803.83/803.84/803.85/803.86/803.89/803.9/803.90/803.91/803.92/803.93/803.94/803.95/803.96/803.99/804/804.0/804.00/804.01/804.02/804.03/804.04/804.05/804.06/804.09/804.1/804.10/804.11/804.12/804.13/804.14/804.15/804.16/804.19/804.2/804.20/804.21/804.22/804.23/804.24/804.25/804.26/804.29/804.3/804.30/804.31/804.32/804.33/804.34/804.35/804.36/804.39/804.4/804.40/804.41/804.42/804.43/804.44/804.45/804.46/804.49/804.5/804.50/804.51/804.52/804.53/804.54/804.55/804.56/804.59/804.6/804.60/804.61/804.62/804.63/804.64/804.65/804.66/804.69/804.7/804.70/804.71/804.72/804.73/804.74/804.75/804.76/804.79/804.8/804.80/804.81/804.82/804.83/804.84/804.85/804.86/804.89/804.9/804.90/804.91/804.92/804.93/804.94/804.95/804.96/804.99/854/854.0/854.00/854.01/854.02/854.03/854.04/854.05/854.06/854.09/854.1/854.10/854.11/854.12/854.13/854.14/854.15/854.16/854.19/905.0/907.0/V15.52	S02/S02.0/S02.1/S02.2/S02.3/S02.4/S02.5/S02.6/S02.7/S02.8/S02.9/S06/S06.1/S06.2/S06.3/S06.7/S06.8/S06.9/S07.1/T02.0/T06.0/T90/T90.2/T90.4/T90.5/T90.9	0.213654	[-0.0958474353909929,0.1629221290570521]
823	Torus fracture	AHI≥15 vs <15	m1_crude	lifetime	Primary L1 logistic	injuries & poisonings	OR	1.3256	0.574125	0.430245	4.08421	0.623466	FALSE	FALSE	0.281864	0.205188	823.4/823.40/823.41/823.42		0.205188	[-0.8434007030326374,1.4071278967948326]
823	Torus fracture	AHI≥15 vs <15	m2_demo	lifetime	Primary L1 logistic	injuries & poisonings	OR	1.32468	0.589844	0.416903	4.20908	0.633584	FALSE	FALSE	0.281171	0.198196	823.4/823.40/823.41/823.42		0.198196	[-0.8749006583102248,1.4372434139115664]
823	Torus fracture	AHI≥15 vs <15	m3_smk_ses_win	lifetime	Primary L1 logistic	injuries & poisonings	OR	1.28265	0.589529	0.403924	4.07302	0.672845	FALSE	FALSE	0.248927	0.172085	823.4/823.40/823.41/823.42		0.172085	[-0.9065292827122982,1.404383614240101]
823	Torus fracture	AHI≥15 vs <15	m4_bmi	lifetime	Primary L1 logistic	injuries & poisonings	OR	1.30567	0.61781	0.389004	4.38243	0.665947	FALSE	FALSE	0.266719	0.17656	823.4/823.40/823.41/823.42		0.17656	[-0.9441663594282239,1.4776039655497775]
823	Torus fracture	AHI≥5 vs <5	m1_crude	lifetime	Primary L1 logistic	injuries & poisonings	OR	3.64535	0.985809	0.527979	25.1687	0.189496	FALSE	FALSE	1.29345	0.722399	823.4/823.40/823.41/823.42		0.722399	[-0.6386989514940566,3.2256018371555837]
823	Torus fracture	AHI≥5 vs <5	m2_demo	lifetime	Primary L1 logistic	injuries & poisonings	OR	3.53385	0.98445	0.513195	24.334	0.199728	FALSE	FALSE	1.26239	0.699561	823.4/823.40/823.41/823.42		0.699561	[-0.6670996317956541,3.191872676024416]
823	Torus fracture	AHI≥5 vs <5	m3_smk_ses_win	lifetime	Primary L1 logistic	injuries & poisonings	OR	3.31677	0.975274	0.490411	22.4321	0.218926	FALSE	FALSE	1.19899	0.659702	823.4/823.40/823.41/823.42		0.659702	[-0.7125123213704552,3.1104932704905845]
823	Torus fracture	AHI≥5 vs <5	m4_bmi	lifetime	Primary L1 logistic	injuries & poisonings	OR	3.69171	1.00452	0.515438	26.441	0.193529	FALSE	FALSE	1.30609	0.713253	823.4/823.40/823.41/823.42		0.713253	[-0.6627389221847302,3.2749173628769253]
823	Torus fracture	mild_vs_none	m1_crude	lifetime	Primary L1 logistic	injuries & poisonings	OR	4.01059	1.0412	0.521125	30.8656	0.182209	FALSE	FALSE	1.38894	0.739431	823.4/823.40/823.41/823.42		0.739431	[-0.6517662547535816,3.4296435101215503]
823	Torus fracture	mild_vs_none	m2_demo	lifetime	Primary L1 logistic	injuries & poisonings	OR	3.99577	1.00819	0.553898	28.8252	0.169446	FALSE	FALSE	1.38524	0.77097	823.4/823.40/823.41/823.42		0.77097	[-0.5907746254051343,3.3612483259800374]
823	Torus fracture	mild_vs_none	m3_smk_ses_win	lifetime	Primary L1 logistic	injuries & poisonings	OR	3.86343	1.02417	0.519032	28.7576	0.186951	FALSE	FALSE	1.35156	0.728272	823.4/823.40/823.41/823.42		0.728272	[-0.6557904127332777,3.358901679259576]
823	Torus fracture	mild_vs_none	m4_bmi	lifetime	Primary L1 logistic	injuries & poisonings	OR	3.89335	1.05865	0.488878	31.0061	0.199153	FALSE	FALSE	1.35927	0.700812	823.4/823.40/823.41/823.42		0.700812	[-0.7156430764964992,3.4341848589226505]
823	Torus fracture	moderate_vs_none	m1_crude	lifetime	Primary L1 logistic	injuries & poisonings	OR	5.50559	1.01852	0.747889	40.5294	0.093984	FALSE	FALSE	1.70576	1.02695	823.4/823.40/823.41/823.42		1.02695	[-0.2905003233352814,3.7020287085871395]
823	Torus fracture	moderate_vs_none	m2_demo	lifetime	Primary L1 logistic	injuries & poisonings	OR	4.29663	1.04556	0.553535	33.3511	0.163225	FALSE	FALSE	1.45783	0.787212	823.4/823.40/823.41/823.42		0.787212	[-0.5914303029964751,3.5070914845133725]
823	Torus fracture	moderate_vs_none	m3_smk_ses_win	lifetime	Primary L1 logistic	injuries & poisonings	OR	4.11771	1.02899	0.547996	30.941	0.169	FALSE	FALSE	1.4153	0.772112	823.4/823.40/823.41/823.42		0.772112	[-0.601487396655709,3.4320812252422472]
823	Torus fracture	moderate_vs_none	m4_bmi	lifetime	Primary L1 logistic	injuries & poisonings	OR	4.42411	1.07132	0.5419	36.1187	0.165114	FALSE	FALSE	1.48707	0.782216	823.4/823.40/823.41/823.42		0.782216	[-0.6126730955545165,3.586811439484075]
823	Torus fracture	severe_vs_none	m1_crude	lifetime	Primary L1 omitted from summary	injuries & poisonings	beta_log_odds										823.4/823.40/823.41/823.42
823	Torus fracture	severe_vs_none	m2_demo	lifetime	Primary L1 omitted from summary	injuries & poisonings	beta_log_odds										823.4/823.40/823.41/823.42
823	Torus fracture	severe_vs_none	m3_smk_ses_win	lifetime	Primary L1 omitted from summary	injuries & poisonings	beta_log_odds										823.4/823.40/823.41/823.42
823	Torus fracture	severe_vs_none	m4_bmi	lifetime	Primary L1 omitted from summary	injuries & poisonings	beta_log_odds										823.4/823.40/823.41/823.42
830	Dislocation	severe_vs_none	m4_IPW	lifetime	IPW sensitivity	injuries & poisonings	OR	0.989304		0.909132	1.07655	0.803051	FALSE	FALSE		0.095257					3728	1847	1881	1.21047	0.956728	0.962963	0.962776	0.963837	FALSE
830	Dislocation	AHI≥15 vs <15	m1_crude	lifetime	Primary L1 logistic	injuries & poisonings	OR	1.11838	0.0227249	1.06966	1.16932	8.505e-07	TRUE	TRUE	0.111884	6.07033	830/830.0/830.1/831/831.0/831.00/831.01/831.02/831.03/831.04/831.09/831.1/831.10/831.11/831.12/831.13/831.14/831.19/832/832.0/832.00/832.01/832.02/832.03/832.04/832.09/832.1/832.10/832.11/832.12/832.13/832.14/832.19/832.2/833/833.0/833.00/833.01/833.02/833.03/833.04/833.05/833.09/833.1/833.10/833.11/833.12/833.13/833.14/833.15/833.19/834/834.0/834.00/834.01/834.02/834.1/834.10/834.11/834.12/835/835.0/835.00/835.01/835.02/835.03/835.1/835.10/835.11/835.12/835.13/836/836.0/836.1/836.2/836.3/836.4/836.5/836.50/836.51/836.52/836.53/836.54/836.59/836.6/836.60/836.61/836.62/836.63/836.64/836.69/837/837.0/837.1/838/838.0/838.00/838.01/838.02/838.03/838.04/838.05/838.06/838.09/838.1/838.10/838.11/838.12/838.13/838.14/838.15/838.16/838.19/839/839.0/839.00/839.01/839.02/839.03/839.04/839.05/839.06/839.07/839.08/839.1/839.10/839.11/839.12/839.13/839.14/839.15/839.16/839.17/839.18/839.2/839.20/839.21/839.3/839.30/839.31/839.4/839.40/839.41/839.42/839.49/839.5/839.50/839.51/839.52/839.59/839.6/839.61/839.69/839.7/839.71/839.79/839.8/839.9/905.6	M99.1/O26.7/S03.0/S03.1/S03.2/S13.0/S13.1/S13.2/S23.0/S23.1/S23.2/S33.0/S33.1/S33.2/S33.3/S33.4/S43.0/S43.1/S43.2/S43.3/S53.0/S53.1/S63.0/S63.1/S63.2/S73.0/S83.0/S83.1/S83.2/S83.3/S93.0/S93.1/S93.3/T03/T03.0/T03.1/T03.2/T03.3/T03.4/T92.3/T93.3	6.07033	[0.06734397686801682,0.15642396527190752]
830	Dislocation	AHI≥15 vs <15	m2_demo	lifetime	Primary L1 logistic	injuries & poisonings	OR	1.00219	0.0233559	0.957349	1.04913	0.925319	FALSE	FALSE	0.00218929	0.0337085	830/830.0/830.1/831/831.0/831.00/831.01/831.02/831.03/831.04/831.09/831.1/831.10/831.11/831.12/831.13/831.14/831.19/832/832.0/832.00/832.01/832.02/832.03/832.04/832.09/832.1/832.10/832.11/832.12/832.13/832.14/832.19/832.2/833/833.0/833.00/833.01/833.02/833.03/833.04/833.05/833.09/833.1/833.10/833.11/833.12/833.13/833.14/833.15/833.19/834/834.0/834.00/834.01/834.02/834.1/834.10/834.11/834.12/835/835.0/835.00/835.01/835.02/835.03/835.1/835.10/835.11/835.12/835.13/836/836.0/836.1/836.2/836.3/836.4/836.5/836.50/836.51/836.52/836.53/836.54/836.59/836.6/836.60/836.61/836.62/836.63/836.64/836.69/837/837.0/837.1/838/838.0/838.00/838.01/838.02/838.03/838.04/838.05/838.06/838.09/838.1/838.10/838.11/838.12/838.13/838.14/838.15/838.16/838.19/839/839.0/839.00/839.01/839.02/839.03/839.04/839.05/839.06/839.07/839.08/839.1/839.10/839.11/839.12/839.13/839.14/839.15/839.16/839.17/839.18/839.2/839.20/839.21/839.3/839.30/839.31/839.4/839.40/839.41/839.42/839.49/839.5/839.50/839.51/839.52/839.59/839.6/839.61/839.69/839.7/839.71/839.79/839.8/839.9/905.6	M99.1/O26.7/S03.0/S03.1/S03.2/S13.0/S13.1/S13.2/S23.0/S23.1/S23.2/S33.0/S33.1/S33.2/S33.3/S33.4/S43.0/S43.1/S43.2/S43.3/S53.0/S53.1/S63.0/S63.1/S63.2/S73.0/S83.0/S83.1/S83.2/S83.3/S93.0/S93.1/S93.3/T03/T03.0/T03.1/T03.2/T03.3/T03.4/T92.3/T93.3	0.0337085	[-0.0435874415899508,0.04796601395310089]
830	Dislocation	AHI≥15 vs <15	m3_smk_ses_win	lifetime	Primary L1 logistic	injuries & poisonings	OR	0.99232	0.0235948	0.947476	1.03929	0.74387	FALSE	FALSE	-0.0077092	0.128503	830/830.0/830.1/831/831.0/831.00/831.01/831.02/831.03/831.04/831.09/831.1/831.10/831.11/831.12/831.13/831.14/831.19/832/832.0/832.00/832.01/832.02/832.03/832.04/832.09/832.1/832.10/832.11/832.12/832.13/832.14/832.19/832.2/833/833.0/833.00/833.01/833.02/833.03/833.04/833.05/833.09/833.1/833.10/833.11/833.12/833.13/833.14/833.15/833.19/834/834.0/834.00/834.01/834.02/834.1/834.10/834.11/834.12/835/835.0/835.00/835.01/835.02/835.03/835.1/835.10/835.11/835.12/835.13/836/836.0/836.1/836.2/836.3/836.4/836.5/836.50/836.51/836.52/836.53/836.54/836.59/836.6/836.60/836.61/836.62/836.63/836.64/836.69/837/837.0/837.1/838/838.0/838.00/838.01/838.02/838.03/838.04/838.05/838.06/838.09/838.1/838.10/838.11/838.12/838.13/838.14/838.15/838.16/838.19/839/839.0/839.00/839.01/839.02/839.03/839.04/839.05/839.06/839.07/839.08/839.1/839.10/839.11/839.12/839.13/839.14/839.15/839.16/839.17/839.18/839.2/839.20/839.21/839.3/839.30/839.31/839.4/839.40/839.41/839.42/839.49/839.5/839.50/839.51/839.52/839.59/839.6/839.61/839.69/839.7/839.71/839.79/839.8/839.9/905.6	M99.1/O26.7/S03.0/S03.1/S03.2/S13.0/S13.1/S13.2/S23.0/S23.1/S23.2/S33.0/S33.1/S33.2/S33.3/S33.4/S43.0/S43.1/S43.2/S43.3/S53.0/S53.1/S63.0/S63.1/S63.2/S73.0/S83.0/S83.1/S83.2/S83.3/S93.0/S93.1/S93.3/T03/T03.0/T03.1/T03.2/T03.3/T03.4/T92.3/T93.3	0.128503	[-0.05395418942536327,0.0385357902799833]
830	Dislocation	AHI≥15 vs <15	m4_bmi	lifetime	Primary L1 logistic	injuries & poisonings	OR	0.964419	0.0247247	0.918798	1.01231	0.14284	FALSE	FALSE	-0.0362291	0.845152	830/830.0/830.1/831/831.0/831.00/831.01/831.02/831.03/831.04/831.09/831.1/831.10/831.11/831.12/831.13/831.14/831.19/832/832.0/832.00/832.01/832.02/832.03/832.04/832.09/832.1/832.10/832.11/832.12/832.13/832.14/832.19/832.2/833/833.0/833.00/833.01/833.02/833.03/833.04/833.05/833.09/833.1/833.10/833.11/833.12/833.13/833.14/833.15/833.19/834/834.0/834.00/834.01/834.02/834.1/834.10/834.11/834.12/835/835.0/835.00/835.01/835.02/835.03/835.1/835.10/835.11/835.12/835.13/836/836.0/836.1/836.2/836.3/836.4/836.5/836.50/836.51/836.52/836.53/836.54/836.59/836.6/836.60/836.61/836.62/836.63/836.64/836.69/837/837.0/837.1/838/838.0/838.00/838.01/838.02/838.03/838.04/838.05/838.06/838.09/838.1/838.10/838.11/838.12/838.13/838.14/838.15/838.16/838.19/839/839.0/839.00/839.01/839.02/839.03/839.04/839.05/839.06/839.07/839.08/839.1/839.10/839.11/839.12/839.13/839.14/839.15/839.16/839.17/839.18/839.2/839.20/839.21/839.3/839.30/839.31/839.4/839.40/839.41/839.42/839.49/839.5/839.50/839.51/839.52/839.59/839.6/839.61/839.69/839.7/839.71/839.79/839.8/839.9/905.6	M99.1/O26.7/S03.0/S03.1/S03.2/S13.0/S13.1/S13.2/S23.0/S23.1/S23.2/S33.0/S33.1/S33.2/S33.3/S33.4/S43.0/S43.1/S43.2/S43.3/S53.0/S53.1/S63.0/S63.1/S63.2/S73.0/S83.0/S83.1/S83.2/S83.3/S93.0/S93.1/S93.3/T03/T03.0/T03.1/T03.2/T03.3/T03.4/T92.3/T93.3	0.845152	[-0.08468866927107715,0.012230473115668584]
830	Dislocation	AHI≥5 vs <5	m1_crude	lifetime	Primary L1 logistic	injuries & poisonings	OR	1.25458	0.0267463	1.1905	1.3221	2.25958e-17	TRUE	TRUE	0.226798	16.646	830/830.0/830.1/831/831.0/831.00/831.01/831.02/831.03/831.04/831.09/831.1/831.10/831.11/831.12/831.13/831.14/831.19/832/832.0/832.00/832.01/832.02/832.03/832.04/832.09/832.1/832.10/832.11/832.12/832.13/832.14/832.19/832.2/833/833.0/833.00/833.01/833.02/833.03/833.04/833.05/833.09/833.1/833.10/833.11/833.12/833.13/833.14/833.15/833.19/834/834.0/834.00/834.01/834.02/834.1/834.10/834.11/834.12/835/835.0/835.00/835.01/835.02/835.03/835.1/835.10/835.11/835.12/835.13/836/836.0/836.1/836.2/836.3/836.4/836.5/836.50/836.51/836.52/836.53/836.54/836.59/836.6/836.60/836.61/836.62/836.63/836.64/836.69/837/837.0/837.1/838/838.0/838.00/838.01/838.02/838.03/838.04/838.05/838.06/838.09/838.1/838.10/838.11/838.12/838.13/838.14/838.15/838.16/838.19/839/839.0/839.00/839.01/839.02/839.03/839.04/839.05/839.06/839.07/839.08/839.1/839.10/839.11/839.12/839.13/839.14/839.15/839.16/839.17/839.18/839.2/839.20/839.21/839.3/839.30/839.31/839.4/839.40/839.41/839.42/839.49/839.5/839.50/839.51/839.52/839.59/839.6/839.61/839.69/839.7/839.71/839.79/839.8/839.9/905.6	M99.1/O26.7/S03.0/S03.1/S03.2/S13.0/S13.1/S13.2/S23.0/S23.1/S23.2/S33.0/S33.1/S33.2/S33.3/S33.4/S43.0/S43.1/S43.2/S43.3/S53.0/S53.1/S63.0/S63.1/S63.2/S73.0/S83.0/S83.1/S83.2/S83.3/S93.0/S93.1/S93.3/T03/T03.0/T03.1/T03.2/T03.3/T03.4/T92.3/T93.3	16.646	[0.17437655785890285,0.27922028329727433]
830	Dislocation	AHI≥5 vs <5	m2_demo	lifetime	Primary L1 logistic	injuries & poisonings	OR	1.07343	0.0274855	1.01713	1.13284	0.00993672	FALSE	TRUE	0.0708582	2.00276	830/830.0/830.1/831/831.0/831.00/831.01/831.02/831.03/831.04/831.09/831.1/831.10/831.11/831.12/831.13/831.14/831.19/832/832.0/832.00/832.01/832.02/832.03/832.04/832.09/832.1/832.10/832.11/832.12/832.13/832.14/832.19/832.2/833/833.0/833.00/833.01/833.02/833.03/833.04/833.05/833.09/833.1/833.10/833.11/833.12/833.13/833.14/833.15/833.19/834/834.0/834.00/834.01/834.02/834.1/834.10/834.11/834.12/835/835.0/835.00/835.01/835.02/835.03/835.1/835.10/835.11/835.12/835.13/836/836.0/836.1/836.2/836.3/836.4/836.5/836.50/836.51/836.52/836.53/836.54/836.59/836.6/836.60/836.61/836.62/836.63/836.64/836.69/837/837.0/837.1/838/838.0/838.00/838.01/838.02/838.03/838.04/838.05/838.06/838.09/838.1/838.10/838.11/838.12/838.13/838.14/838.15/838.16/838.19/839/839.0/839.00/839.01/839.02/839.03/839.04/839.05/839.06/839.07/839.08/839.1/839.10/839.11/839.12/839.13/839.14/839.15/839.16/839.17/839.18/839.2/839.20/839.21/839.3/839.30/839.31/839.4/839.40/839.41/839.42/839.49/839.5/839.50/839.51/839.52/839.59/839.6/839.61/839.69/839.7/839.71/839.79/839.8/839.9/905.6	M99.1/O26.7/S03.0/S03.1/S03.2/S13.0/S13.1/S13.2/S23.0/S23.1/S23.2/S33.0/S33.1/S33.2/S33.3/S33.4/S43.0/S43.1/S43.2/S43.3/S53.0/S53.1/S63.0/S63.1/S63.2/S73.0/S83.0/S83.1/S83.2/S83.3/S93.0/S93.1/S93.3/T03/T03.0/T03.1/T03.2/T03.3/T03.4/T92.3/T93.3	2.00276	[0.016987656276134966,0.12472868242351665]
830	Dislocation	AHI≥5 vs <5	m3_smk_ses_win	lifetime	Primary L1 logistic	injuries & poisonings	OR	1.05916	0.0277458	1.0031	1.11835	0.0383073	FALSE	FALSE	0.0574769	1.41672	830/830.0/830.1/831/831.0/831.00/831.01/831.02/831.03/831.04/831.09/831.1/831.10/831.11/831.12/831.13/831.14/831.19/832/832.0/832.00/832.01/832.02/832.03/832.04/832.09/832.1/832.10/832.11/832.12/832.13/832.14/832.19/832.2/833/833.0/833.00/833.01/833.02/833.03/833.04/833.05/833.09/833.1/833.10/833.11/833.12/833.13/833.14/833.15/833.19/834/834.0/834.00/834.01/834.02/834.1/834.10/834.11/834.12/835/835.0/835.00/835.01/835.02/835.03/835.1/835.10/835.11/835.12/835.13/836/836.0/836.1/836.2/836.3/836.4/836.5/836.50/836.51/836.52/836.53/836.54/836.59/836.6/836.60/836.61/836.62/836.63/836.64/836.69/837/837.0/837.1/838/838.0/838.00/838.01/838.02/838.03/838.04/838.05/838.06/838.09/838.1/838.10/838.11/838.12/838.13/838.14/838.15/838.16/838.19/839/839.0/839.00/839.01/839.02/839.03/839.04/839.05/839.06/839.07/839.08/839.1/839.10/839.11/839.12/839.13/839.14/839.15/839.16/839.17/839.18/839.2/839.20/839.21/839.3/839.30/839.31/839.4/839.40/839.41/839.42/839.49/839.5/839.50/839.51/839.52/839.59/839.6/839.61/839.69/839.7/839.71/839.79/839.8/839.9/905.6	M99.1/O26.7/S03.0/S03.1/S03.2/S13.0/S13.1/S13.2/S23.0/S23.1/S23.2/S33.0/S33.1/S33.2/S33.3/S33.4/S43.0/S43.1/S43.2/S43.3/S53.0/S53.1/S63.0/S63.1/S63.2/S73.0/S83.0/S83.1/S83.2/S83.3/S93.0/S93.1/S93.3/T03/T03.0/T03.1/T03.2/T03.3/T03.4/T92.3/T93.3	1.41672	[0.003096071535451647,0.11185778200265789]
830	Dislocation	AHI≥5 vs <5	m4_bmi	lifetime	Primary L1 logistic	injuries & poisonings	OR	1.03346	0.0288321	0.976678	1.09354	0.253662	FALSE	FALSE	0.0329118	0.595744	830/830.0/830.1/831/831.0/831.00/831.01/831.02/831.03/831.04/831.09/831.1/831.10/831.11/831.12/831.13/831.14/831.19/832/832.0/832.00/832.01/832.02/832.03/832.04/832.09/832.1/832.10/832.11/832.12/832.13/832.14/832.19/832.2/833/833.0/833.00/833.01/833.02/833.03/833.04/833.05/833.09/833.1/833.10/833.11/833.12/833.13/833.14/833.15/833.19/834/834.0/834.00/834.01/834.02/834.1/834.10/834.11/834.12/835/835.0/835.00/835.01/835.02/835.03/835.1/835.10/835.11/835.12/835.13/836/836.0/836.1/836.2/836.3/836.4/836.5/836.50/836.51/836.52/836.53/836.54/836.59/836.6/836.60/836.61/836.62/836.63/836.64/836.69/837/837.0/837.1/838/838.0/838.00/838.01/838.02/838.03/838.04/838.05/838.06/838.09/838.1/838.10/838.11/838.12/838.13/838.14/838.15/838.16/838.19/839/839.0/839.00/839.01/839.02/839.03/839.04/839.05/839.06/839.07/839.08/839.1/839.10/839.11/839.12/839.13/839.14/839.15/839.16/839.17/839.18/839.2/839.20/839.21/839.3/839.30/839.31/839.4/839.40/839.41/839.42/839.49/839.5/839.50/839.51/839.52/839.59/839.6/839.61/839.69/839.7/839.71/839.79/839.8/839.9/905.6	M99.1/O26.7/S03.0/S03.1/S03.2/S13.0/S13.1/S13.2/S23.0/S23.1/S23.2/S33.0/S33.1/S33.2/S33.3/S33.4/S43.0/S43.1/S43.2/S43.3/S53.0/S53.1/S63.0/S63.1/S63.2/S73.0/S83.0/S83.1/S83.2/S83.3/S93.0/S93.1/S93.3/T03/T03.0/T03.1/T03.2/T03.3/T03.4/T92.3/T93.3	0.595744	[-0.02359806096020809,0.08942173237498524]
830	Dislocation	mild_vs_none	m1_crude	lifetime	Primary L1 logistic	injuries & poisonings	OR	1.24471	0.0308745	1.17163	1.32236	1.33932e-12	TRUE	TRUE	0.218906	11.8731	830/830.0/830.1/831/831.0/831.00/831.01/831.02/831.03/831.04/831.09/831.1/831.10/831.11/831.12/831.13/831.14/831.19/832/832.0/832.00/832.01/832.02/832.03/832.04/832.09/832.1/832.10/832.11/832.12/832.13/832.14/832.19/832.2/833/833.0/833.00/833.01/833.02/833.03/833.04/833.05/833.09/833.1/833.10/833.11/833.12/833.13/833.14/833.15/833.19/834/834.0/834.00/834.01/834.02/834.1/834.10/834.11/834.12/835/835.0/835.00/835.01/835.02/835.03/835.1/835.10/835.11/835.12/835.13/836/836.0/836.1/836.2/836.3/836.4/836.5/836.50/836.51/836.52/836.53/836.54/836.59/836.6/836.60/836.61/836.62/836.63/836.64/836.69/837/837.0/837.1/838/838.0/838.00/838.01/838.02/838.03/838.04/838.05/838.06/838.09/838.1/838.10/838.11/838.12/838.13/838.14/838.15/838.16/838.19/839/839.0/839.00/839.01/839.02/839.03/839.04/839.05/839.06/839.07/839.08/839.1/839.10/839.11/839.12/839.13/839.14/839.15/839.16/839.17/839.18/839.2/839.20/839.21/839.3/839.30/839.31/839.4/839.40/839.41/839.42/839.49/839.5/839.50/839.51/839.52/839.59/839.6/839.61/839.69/839.7/839.71/839.79/839.8/839.9/905.6	M99.1/O26.7/S03.0/S03.1/S03.2/S13.0/S13.1/S13.2/S23.0/S23.1/S23.2/S33.0/S33.1/S33.2/S33.3/S33.4/S43.0/S43.1/S43.2/S43.3/S53.0/S53.1/S63.0/S63.1/S63.2/S73.0/S83.0/S83.1/S83.2/S83.3/S93.0/S93.1/S93.3/T03/T03.0/T03.1/T03.2/T03.3/T03.4/T92.3/T93.3	11.8731	[0.1583930011988443,0.2794187900637733]
830	Dislocation	mild_vs_none	m2_demo	lifetime	Primary L1 logistic	injuries & poisonings	OR	1.09622	0.031474	1.03064	1.16598	0.00351253	FALSE	TRUE	0.0918699	2.45438	830/830.0/830.1/831/831.0/831.00/831.01/831.02/831.03/831.04/831.09/831.1/831.10/831.11/831.12/831.13/831.14/831.19/832/832.0/832.00/832.01/832.02/832.03/832.04/832.09/832.1/832.10/832.11/832.12/832.13/832.14/832.19/832.2/833/833.0/833.00/833.01/833.02/833.03/833.04/833.05/833.09/833.1/833.10/833.11/833.12/833.13/833.14/833.15/833.19/834/834.0/834.00/834.01/834.02/834.1/834.10/834.11/834.12/835/835.0/835.00/835.01/835.02/835.03/835.1/835.10/835.11/835.12/835.13/836/836.0/836.1/836.2/836.3/836.4/836.5/836.50/836.51/836.52/836.53/836.54/836.59/836.6/836.60/836.61/836.62/836.63/836.64/836.69/837/837.0/837.1/838/838.0/838.00/838.01/838.02/838.03/838.04/838.05/838.06/838.09/838.1/838.10/838.11/838.12/838.13/838.14/838.15/838.16/838.19/839/839.0/839.00/839.01/839.02/839.03/839.04/839.05/839.06/839.07/839.08/839.1/839.10/839.11/839.12/839.13/839.14/839.15/839.16/839.17/839.18/839.2/839.20/839.21/839.3/839.30/839.31/839.4/839.40/839.41/839.42/839.49/839.5/839.50/839.51/839.52/839.59/839.6/839.61/839.69/839.7/839.71/839.79/839.8/839.9/905.6	M99.1/O26.7/S03.0/S03.1/S03.2/S13.0/S13.1/S13.2/S23.0/S23.1/S23.2/S33.0/S33.1/S33.2/S33.3/S33.4/S43.0/S43.1/S43.2/S43.3/S53.0/S53.1/S63.0/S63.1/S63.2/S73.0/S83.0/S83.1/S83.2/S83.3/S93.0/S93.1/S93.3/T03/T03.0/T03.1/T03.2/T03.3/T03.4/T92.3/T93.3	2.45438	[0.03018198019979914,0.15355774899309557]
830	Dislocation	mild_vs_none	m3_smk_ses_win	lifetime	Primary L1 logistic	injuries & poisonings	OR	1.08948	0.0318062	1.02363	1.15955	0.00705322	FALSE	TRUE	0.0856961	2.15161	830/830.0/830.1/831/831.0/831.00/831.01/831.02/831.03/831.04/831.09/831.1/831.10/831.11/831.12/831.13/831.14/831.19/832/832.0/832.00/832.01/832.02/832.03/832.04/832.09/832.1/832.10/832.11/832.12/832.13/832.14/832.19/832.2/833/833.0/833.00/833.01/833.02/833.03/833.04/833.05/833.09/833.1/833.10/833.11/833.12/833.13/833.14/833.15/833.19/834/834.0/834.00/834.01/834.02/834.1/834.10/834.11/834.12/835/835.0/835.00/835.01/835.02/835.03/835.1/835.10/835.11/835.12/835.13/836/836.0/836.1/836.2/836.3/836.4/836.5/836.50/836.51/836.52/836.53/836.54/836.59/836.6/836.60/836.61/836.62/836.63/836.64/836.69/837/837.0/837.1/838/838.0/838.00/838.01/838.02/838.03/838.04/838.05/838.06/838.09/838.1/838.10/838.11/838.12/838.13/838.14/838.15/838.16/838.19/839/839.0/839.00/839.01/839.02/839.03/839.04/839.05/839.06/839.07/839.08/839.1/839.10/839.11/839.12/839.13/839.14/839.15/839.16/839.17/839.18/839.2/839.20/839.21/839.3/839.30/839.31/839.4/839.40/839.41/839.42/839.49/839.5/839.50/839.51/839.52/839.59/839.6/839.61/839.69/839.7/839.71/839.79/839.8/839.9/905.6	M99.1/O26.7/S03.0/S03.1/S03.2/S13.0/S13.1/S13.2/S23.0/S23.1/S23.2/S33.0/S33.1/S33.2/S33.3/S33.4/S43.0/S43.1/S43.2/S43.3/S53.0/S53.1/S63.0/S63.1/S63.2/S73.0/S83.0/S83.1/S83.2/S83.3/S93.0/S93.1/S93.3/T03/T03.0/T03.1/T03.2/T03.3/T03.4/T92.3/T93.3	2.15161	[0.02335709298423365,0.14803505800427813]
830	Dislocation	mild_vs_none	m4_bmi	lifetime	Primary L1 logistic	injuries & poisonings	OR	1.05931	0.0324517	0.994031	1.12887	0.0758182	FALSE	FALSE	0.0576174	1.12023	830/830.0/830.1/831/831.0/831.00/831.01/831.02/831.03/831.04/831.09/831.1/831.10/831.11/831.12/831.13/831.14/831.19/832/832.0/832.00/832.01/832.02/832.03/832.04/832.09/832.1/832.10/832.11/832.12/832.13/832.14/832.19/832.2/833/833.0/833.00/833.01/833.02/833.03/833.04/833.05/833.09/833.1/833.10/833.11/833.12/833.13/833.14/833.15/833.19/834/834.0/834.00/834.01/834.02/834.1/834.10/834.11/834.12/835/835.0/835.00/835.01/835.02/835.03/835.1/835.10/835.11/835.12/835.13/836/836.0/836.1/836.2/836.3/836.4/836.5/836.50/836.51/836.52/836.53/836.54/836.59/836.6/836.60/836.61/836.62/836.63/836.64/836.69/837/837.0/837.1/838/838.0/838.00/838.01/838.02/838.03/838.04/838.05/838.06/838.09/838.1/838.10/838.11/838.12/838.13/838.14/838.15/838.16/838.19/839/839.0/839.00/839.01/839.02/839.03/839.04/839.05/839.06/839.07/839.08/839.1/839.10/839.11/839.12/839.13/839.14/839.15/839.16/839.17/839.18/839.2/839.20/839.21/839.3/839.30/839.31/839.4/839.40/839.41/839.42/839.49/839.5/839.50/839.51/839.52/839.59/839.6/839.61/839.69/839.7/839.71/839.79/839.8/839.9/905.6	M99.1/O26.7/S03.0/S03.1/S03.2/S13.0/S13.1/S13.2/S23.0/S23.1/S23.2/S33.0/S33.1/S33.2/S33.3/S33.4/S43.0/S43.1/S43.2/S43.3/S53.0/S53.1/S63.0/S63.1/S63.2/S73.0/S83.0/S83.1/S83.2/S83.3/S93.0/S93.1/S93.3/T03/T03.0/T03.1/T03.2/T03.3/T03.4/T92.3/T93.3	1.12023	[-0.0059867166803908856,0.12122148251979781]
830	Dislocation	moderate_vs_none	m1_crude	lifetime	Primary L1 logistic	injuries & poisonings	OR	1.31815	0.0334806	1.23443	1.40755	1.57911e-16	TRUE	TRUE	0.276227	15.8016	830/830.0/830.1/831/831.0/831.00/831.01/831.02/831.03/831.04/831.09/831.1/831.10/831.11/831.12/831.13/831.14/831.19/832/832.0/832.00/832.01/832.02/832.03/832.04/832.09/832.1/832.10/832.11/832.12/832.13/832.14/832.19/832.2/833/833.0/833.00/833.01/833.02/833.03/833.04/833.05/833.09/833.1/833.10/833.11/833.12/833.13/833.14/833.15/833.19/834/834.0/834.00/834.01/834.02/834.1/834.10/834.11/834.12/835/835.0/835.00/835.01/835.02/835.03/835.1/835.10/835.11/835.12/835.13/836/836.0/836.1/836.2/836.3/836.4/836.5/836.50/836.51/836.52/836.53/836.54/836.59/836.6/836.60/836.61/836.62/836.63/836.64/836.69/837/837.0/837.1/838/838.0/838.00/838.01/838.02/838.03/838.04/838.05/838.06/838.09/838.1/838.10/838.11/838.12/838.13/838.14/838.15/838.16/838.19/839/839.0/839.00/839.01/839.02/839.03/839.04/839.05/839.06/839.07/839.08/839.1/839.10/839.11/839.12/839.13/839.14/839.15/839.16/839.17/839.18/839.2/839.20/839.21/839.3/839.30/839.31/839.4/839.40/839.41/839.42/839.49/839.5/839.50/839.51/839.52/839.59/839.6/839.61/839.69/839.7/839.71/839.79/839.8/839.9/905.6	M99.1/O26.7/S03.0/S03.1/S03.2/S13.0/S13.1/S13.2/S23.0/S23.1/S23.2/S33.0/S33.1/S33.2/S33.3/S33.4/S43.0/S43.1/S43.2/S43.3/S53.0/S53.1/S63.0/S63.1/S63.2/S73.0/S83.0/S83.1/S83.2/S83.3/S93.0/S93.1/S93.3/T03/T03.0/T03.1/T03.2/T03.3/T03.4/T92.3/T93.3	15.8016	[0.21060630275924852,0.34184777502672703]
830	Dislocation	moderate_vs_none	m2_demo	lifetime	Primary L1 logistic	injuries & poisonings	OR	1.0929	0.0348913	1.02066	1.17026	0.010893	FALSE	TRUE	0.0888372	1.96285	830/830.0/830.1/831/831.0/831.00/831.01/831.02/831.03/831.04/831.09/831.1/831.10/831.11/831.12/831.13/831.14/831.19/832/832.0/832.00/832.01/832.02/832.03/832.04/832.09/832.1/832.10/832.11/832.12/832.13/832.14/832.19/832.2/833/833.0/833.00/833.01/833.02/833.03/833.04/833.05/833.09/833.1/833.10/833.11/833.12/833.13/833.14/833.15/833.19/834/834.0/834.00/834.01/834.02/834.1/834.10/834.11/834.12/835/835.0/835.00/835.01/835.02/835.03/835.1/835.10/835.11/835.12/835.13/836/836.0/836.1/836.2/836.3/836.4/836.5/836.50/836.51/836.52/836.53/836.54/836.59/836.6/836.60/836.61/836.62/836.63/836.64/836.69/837/837.0/837.1/838/838.0/838.00/838.01/838.02/838.03/838.04/838.05/838.06/838.09/838.1/838.10/838.11/838.12/838.13/838.14/838.15/838.16/838.19/839/839.0/839.00/839.01/839.02/839.03/839.04/839.05/839.06/839.07/839.08/839.1/839.10/839.11/839.12/839.13/839.14/839.15/839.16/839.17/839.18/839.2/839.20/839.21/839.3/839.30/839.31/839.4/839.40/839.41/839.42/839.49/839.5/839.50/839.51/839.52/839.59/839.6/839.61/839.69/839.7/839.71/839.79/839.8/839.9/905.6	M99.1/O26.7/S03.0/S03.1/S03.2/S13.0/S13.1/S13.2/S23.0/S23.1/S23.2/S33.0/S33.1/S33.2/S33.3/S33.4/S43.0/S43.1/S43.2/S43.3/S53.0/S53.1/S63.0/S63.1/S63.2/S73.0/S83.0/S83.1/S83.2/S83.3/S93.0/S93.1/S93.3/T03/T03.0/T03.1/T03.2/T03.3/T03.4/T92.3/T93.3	1.96285	[0.020451540098721202,0.15722290640733244]
830	Dislocation	moderate_vs_none	m3_smk_ses_win	lifetime	Primary L1 logistic	injuries & poisonings	OR	1.07797	0.0352403	1.00602	1.15505	0.0331378	FALSE	FALSE	0.0750763	1.47968	830/830.0/830.1/831/831.0/831.00/831.01/831.02/831.03/831.04/831.09/831.1/831.10/831.11/831.12/831.13/831.14/831.19/832/832.0/832.00/832.01/832.02/832.03/832.04/832.09/832.1/832.10/832.11/832.12/832.13/832.14/832.19/832.2/833/833.0/833.00/833.01/833.02/833.03/833.04/833.05/833.09/833.1/833.10/833.11/833.12/833.13/833.14/833.15/833.19/834/834.0/834.00/834.01/834.02/834.1/834.10/834.11/834.12/835/835.0/835.00/835.01/835.02/835.03/835.1/835.10/835.11/835.12/835.13/836/836.0/836.1/836.2/836.3/836.4/836.5/836.50/836.51/836.52/836.53/836.54/836.59/836.6/836.60/836.61/836.62/836.63/836.64/836.69/837/837.0/837.1/838/838.0/838.00/838.01/838.02/838.03/838.04/838.05/838.06/838.09/838.1/838.10/838.11/838.12/838.13/838.14/838.15/838.16/838.19/839/839.0/839.00/839.01/839.02/839.03/839.04/839.05/839.06/839.07/839.08/839.1/839.10/839.11/839.12/839.13/839.14/839.15/839.16/839.17/839.18/839.2/839.20/839.21/839.3/839.30/839.31/839.4/839.40/839.41/839.42/839.49/839.5/839.50/839.51/839.52/839.59/839.6/839.61/839.69/839.7/839.71/839.79/839.8/839.9/905.6	M99.1/O26.7/S03.0/S03.1/S03.2/S13.0/S13.1/S13.2/S23.0/S23.1/S23.2/S33.0/S33.1/S33.2/S33.3/S33.4/S43.0/S43.1/S43.2/S43.3/S53.0/S53.1/S63.0/S63.1/S63.2/S73.0/S83.0/S83.1/S83.2/S83.3/S93.0/S93.1/S93.3/T03/T03.0/T03.1/T03.2/T03.3/T03.4/T92.3/T93.3	1.47968	[0.006006570520458179,0.14414608907634463]
830	Dislocation	moderate_vs_none	m4_bmi	lifetime	Primary L1 logistic	injuries & poisonings	OR	1.04944	0.0370767	0.975883	1.12854	0.193079	FALSE	FALSE	0.0482562	0.714265	830/830.0/830.1/831/831.0/831.00/831.01/831.02/831.03/831.04/831.09/831.1/831.10/831.11/831.12/831.13/831.14/831.19/832/832.0/832.00/832.01/832.02/832.03/832.04/832.09/832.1/832.10/832.11/832.12/832.13/832.14/832.19/832.2/833/833.0/833.00/833.01/833.02/833.03/833.04/833.05/833.09/833.1/833.10/833.11/833.12/833.13/833.14/833.15/833.19/834/834.0/834.00/834.01/834.02/834.1/834.10/834.11/834.12/835/835.0/835.00/835.01/835.02/835.03/835.1/835.10/835.11/835.12/835.13/836/836.0/836.1/836.2/836.3/836.4/836.5/836.50/836.51/836.52/836.53/836.54/836.59/836.6/836.60/836.61/836.62/836.63/836.64/836.69/837/837.0/837.1/838/838.0/838.00/838.01/838.02/838.03/838.04/838.05/838.06/838.09/838.1/838.10/838.11/838.12/838.13/838.14/838.15/838.16/838.19/839/839.0/839.00/839.01/839.02/839.03/839.04/839.05/839.06/839.07/839.08/839.1/839.10/839.11/839.12/839.13/839.14/839.15/839.16/839.17/839.18/839.2/839.20/839.21/839.3/839.30/839.31/839.4/839.40/839.41/839.42/839.49/839.5/839.50/839.51/839.52/839.59/839.6/839.61/839.69/839.7/839.71/839.79/839.8/839.9/905.6	M99.1/O26.7/S03.0/S03.1/S03.2/S13.0/S13.1/S13.2/S23.0/S23.1/S23.2/S33.0/S33.1/S33.2/S33.3/S33.4/S43.0/S43.1/S43.2/S43.3/S53.0/S53.1/S63.0/S63.1/S63.2/S73.0/S83.0/S83.1/S83.2/S83.3/S93.0/S93.1/S93.3/T03/T03.0/T03.1/T03.2/T03.3/T03.4/T92.3/T93.3	0.714265	[-0.024412735317695625,0.12092519598475888]
830	Dislocation	severe_vs_none	m1_crude	lifetime	Primary L1 logistic	injuries & poisonings	OR	1.21039	0.033332	1.13384	1.29211	1.01309e-08	TRUE	TRUE	0.190943	7.99435	830/830.0/830.1/831/831.0/831.00/831.01/831.02/831.03/831.04/831.09/831.1/831.10/831.11/831.12/831.13/831.14/831.19/832/832.0/832.00/832.01/832.02/832.03/832.04/832.09/832.1/832.10/832.11/832.12/832.13/832.14/832.19/832.2/833/833.0/833.00/833.01/833.02/833.03/833.04/833.05/833.09/833.1/833.10/833.11/833.12/833.13/833.14/833.15/833.19/834/834.0/834.00/834.01/834.02/834.1/834.10/834.11/834.12/835/835.0/835.00/835.01/835.02/835.03/835.1/835.10/835.11/835.12/835.13/836/836.0/836.1/836.2/836.3/836.4/836.5/836.50/836.51/836.52/836.53/836.54/836.59/836.6/836.60/836.61/836.62/836.63/836.64/836.69/837/837.0/837.1/838/838.0/838.00/838.01/838.02/838.03/838.04/838.05/838.06/838.09/838.1/838.10/838.11/838.12/838.13/838.14/838.15/838.16/838.19/839/839.0/839.00/839.01/839.02/839.03/839.04/839.05/839.06/839.07/839.08/839.1/839.10/839.11/839.12/839.13/839.14/839.15/839.16/839.17/839.18/839.2/839.20/839.21/839.3/839.30/839.31/839.4/839.40/839.41/839.42/839.49/839.5/839.50/839.51/839.52/839.59/839.6/839.61/839.69/839.7/839.71/839.79/839.8/839.9/905.6	M99.1/O26.7/S03.0/S03.1/S03.2/S13.0/S13.1/S13.2/S23.0/S23.1/S23.2/S33.0/S33.1/S33.2/S33.3/S33.4/S43.0/S43.1/S43.2/S43.3/S53.0/S53.1/S63.0/S63.1/S63.2/S73.0/S83.0/S83.1/S83.2/S83.3/S93.0/S93.1/S93.3/T03/T03.0/T03.1/T03.2/T03.3/T03.4/T92.3/T93.3	7.99435	[0.12561377691563144,0.2562729858822579]
830	Dislocation	severe_vs_none	m2_demo	lifetime	Primary L1 logistic	injuries & poisonings	OR	1.02438	0.0354931	0.955539	1.09818	0.497401	FALSE	FALSE	0.0240851	0.303293	830/830.0/830.1/831/831.0/831.00/831.01/831.02/831.03/831.04/831.09/831.1/831.10/831.11/831.12/831.13/831.14/831.19/832/832.0/832.00/832.01/832.02/832.03/832.04/832.09/832.1/832.10/832.11/832.12/832.13/832.14/832.19/832.2/833/833.0/833.00/833.01/833.02/833.03/833.04/833.05/833.09/833.1/833.10/833.11/833.12/833.13/833.14/833.15/833.19/834/834.0/834.00/834.01/834.02/834.1/834.10/834.11/834.12/835/835.0/835.00/835.01/835.02/835.03/835.1/835.10/835.11/835.12/835.13/836/836.0/836.1/836.2/836.3/836.4/836.5/836.50/836.51/836.52/836.53/836.54/836.59/836.6/836.60/836.61/836.62/836.63/836.64/836.69/837/837.0/837.1/838/838.0/838.00/838.01/838.02/838.03/838.04/838.05/838.06/838.09/838.1/838.10/838.11/838.12/838.13/838.14/838.15/838.16/838.19/839/839.0/839.00/839.01/839.02/839.03/839.04/839.05/839.06/839.07/839.08/839.1/839.10/839.11/839.12/839.13/839.14/839.15/839.16/839.17/839.18/839.2/839.20/839.21/839.3/839.30/839.31/839.4/839.40/839.41/839.42/839.49/839.5/839.50/839.51/839.52/839.59/839.6/839.61/839.69/839.7/839.71/839.79/839.8/839.9/905.6	M99.1/O26.7/S03.0/S03.1/S03.2/S13.0/S13.1/S13.2/S23.0/S23.1/S23.2/S33.0/S33.1/S33.2/S33.3/S33.4/S43.0/S43.1/S43.2/S43.3/S53.0/S53.1/S63.0/S63.1/S63.2/S73.0/S83.0/S83.1/S83.2/S83.3/S93.0/S93.1/S93.3/T03/T03.0/T03.1/T03.2/T03.3/T03.4/T92.3/T93.3	0.303293	[-0.0454801457522256,0.09365034725702291]
830	Dislocation	severe_vs_none	m3_smk_ses_win	lifetime	Primary L1 logistic	injuries & poisonings	OR	1.01166	0.0357813	0.943143	1.08515	0.745947	FALSE	FALSE	0.0115927	0.127292	830/830.0/830.1/831/831.0/831.00/831.01/831.02/831.03/831.04/831.09/831.1/831.10/831.11/831.12/831.13/831.14/831.19/832/832.0/832.00/832.01/832.02/832.03/832.04/832.09/832.1/832.10/832.11/832.12/832.13/832.14/832.19/832.2/833/833.0/833.00/833.01/833.02/833.03/833.04/833.05/833.09/833.1/833.10/833.11/833.12/833.13/833.14/833.15/833.19/834/834.0/834.00/834.01/834.02/834.1/834.10/834.11/834.12/835/835.0/835.00/835.01/835.02/835.03/835.1/835.10/835.11/835.12/835.13/836/836.0/836.1/836.2/836.3/836.4/836.5/836.50/836.51/836.52/836.53/836.54/836.59/836.6/836.60/836.61/836.62/836.63/836.64/836.69/837/837.0/837.1/838/838.0/838.00/838.01/838.02/838.03/838.04/838.05/838.06/838.09/838.1/838.10/838.11/838.12/838.13/838.14/838.15/838.16/838.19/839/839.0/839.00/839.01/839.02/839.03/839.04/839.05/839.06/839.07/839.08/839.1/839.10/839.11/839.12/839.13/839.14/839.15/839.16/839.17/839.18/839.2/839.20/839.21/839.3/839.30/839.31/839.4/839.40/839.41/839.42/839.49/839.5/839.50/839.51/839.52/839.59/839.6/839.61/839.69/839.7/839.71/839.79/839.8/839.9/905.6	M99.1/O26.7/S03.0/S03.1/S03.2/S13.0/S13.1/S13.2/S23.0/S23.1/S23.2/S33.0/S33.1/S33.2/S33.3/S33.4/S43.0/S43.1/S43.2/S43.3/S53.0/S53.1/S63.0/S63.1/S63.2/S73.0/S83.0/S83.1/S83.2/S83.3/S93.0/S93.1/S93.3/T03/T03.0/T03.1/T03.2/T03.3/T03.4/T92.3/T93.3	0.127292	[-0.05853727807910326,0.08172272847397419]
830	Dislocation	severe_vs_none	m4_bmi	lifetime	Primary L1 logistic	injuries & poisonings	OR	0.962963	0.0398411	0.890629	1.04117	0.343502	FALSE	FALSE	-0.0377402	0.46407	830/830.0/830.1/831/831.0/831.00/831.01/831.02/831.03/831.04/831.09/831.1/831.10/831.11/831.12/831.13/831.14/831.19/832/832.0/832.00/832.01/832.02/832.03/832.04/832.09/832.1/832.10/832.11/832.12/832.13/832.14/832.19/832.2/833/833.0/833.00/833.01/833.02/833.03/833.04/833.05/833.09/833.1/833.10/833.11/833.12/833.13/833.14/833.15/833.19/834/834.0/834.00/834.01/834.02/834.1/834.10/834.11/834.12/835/835.0/835.00/835.01/835.02/835.03/835.1/835.10/835.11/835.12/835.13/836/836.0/836.1/836.2/836.3/836.4/836.5/836.50/836.51/836.52/836.53/836.54/836.59/836.6/836.60/836.61/836.62/836.63/836.64/836.69/837/837.0/837.1/838/838.0/838.00/838.01/838.02/838.03/838.04/838.05/838.06/838.09/838.1/838.10/838.11/838.12/838.13/838.14/838.15/838.16/838.19/839/839.0/839.00/839.01/839.02/839.03/839.04/839.05/839.06/839.07/839.08/839.1/839.10/839.11/839.12/839.13/839.14/839.15/839.16/839.17/839.18/839.2/839.20/839.21/839.3/839.30/839.31/839.4/839.40/839.41/839.42/839.49/839.5/839.50/839.51/839.52/839.59/839.6/839.61/839.69/839.7/839.71/839.79/839.8/839.9/905.6	M99.1/O26.7/S03.0/S03.1/S03.2/S13.0/S13.1/S13.2/S23.0/S23.1/S23.2/S33.0/S33.1/S33.2/S33.3/S33.4/S43.0/S43.1/S43.2/S43.3/S53.0/S53.1/S63.0/S63.1/S63.2/S73.0/S83.0/S83.1/S83.2/S83.3/S93.0/S93.1/S93.3/T03/T03.0/T03.1/T03.2/T03.3/T03.4/T92.3/T93.3	0.46407	[-0.1158273094916782,0.040346919045292154]
835	Internal derangement of knee	severe_vs_none	m4_IPW	lifetime	IPW sensitivity	injuries & poisonings	OR	0.882022		0.825872	0.94199	0.000183526	FALSE	TRUE		3.7363					6296	2841	3455	1.00753	0.845279	0.854986	0.854896	0.861324	TRUE
835	Internal derangement of knee	AHI≥15 vs <15	m1_crude	lifetime	Primary L1 logistic	injuries & poisonings	OR	1.00078	0.017906	0.96627	1.03653	0.965104	FALSE	FALSE	0.000783377	0.0154258	717/717.0/717.1/717.2/717.3/717.4/717.40/717.41/717.42/717.43/717.49/717.5/717.6/717.7/717.8/717.81/717.82/717.83/717.84/717.85/717.89/717.9	M22/M22.3/M22.4/M22.9/M23/M23.0/M23.1/M23.2/M23.3/M23.4/M23.6/M23.8/M23.9	0.0154258	[-0.03431183102699923,0.0358785851204964]
835	Internal derangement of knee	AHI≥15 vs <15	m2_demo	lifetime	Primary L1 logistic	injuries & poisonings	OR	0.933933	0.0184858	0.900701	0.968391	0.000217751	FALSE	TRUE	-0.0683509	3.66204	717/717.0/717.1/717.2/717.3/717.4/717.40/717.41/717.42/717.43/717.49/717.5/717.6/717.7/717.8/717.81/717.82/717.83/717.84/717.85/717.89/717.9	M22/M22.3/M22.4/M22.9/M23/M23.0/M23.1/M23.2/M23.3/M23.4/M23.6/M23.8/M23.9	3.66204	[-0.10458245878202975,-0.03211939450338787]
835	Internal derangement of knee	AHI≥15 vs <15	m3_smk_ses_win	lifetime	Primary L1 logistic	injuries & poisonings	OR	0.926052	0.0187437	0.892649	0.960705	4.15432e-05	FALSE	TRUE	-0.0768251	4.3815	717/717.0/717.1/717.2/717.3/717.4/717.40/717.41/717.42/717.43/717.49/717.5/717.6/717.7/717.8/717.81/717.82/717.83/717.84/717.85/717.89/717.9	M22/M22.3/M22.4/M22.9/M23/M23.0/M23.1/M23.2/M23.3/M23.4/M23.6/M23.8/M23.9	4.3815	[-0.11356198336089024,-0.040088200463870016]
835	Internal derangement of knee	AHI≥15 vs <15	m4_bmi	lifetime	Primary L1 logistic	injuries & poisonings	OR	0.887061	0.0195822	0.85366	0.921768	9.36147e-10	TRUE	TRUE	-0.119842	9.02866	717/717.0/717.1/717.2/717.3/717.4/717.40/717.41/717.42/717.43/717.49/717.5/717.6/717.7/717.8/717.81/717.82/717.83/717.84/717.85/717.89/717.9	M22/M22.3/M22.4/M22.9/M23/M23.0/M23.1/M23.2/M23.3/M23.4/M23.6/M23.8/M23.9	9.02866	[-0.1582220496088843,-0.08146128936780778]
835	Internal derangement of knee	AHI≥5 vs <5	m1_crude	lifetime	Primary L1 logistic	injuries & poisonings	OR	1.10795	0.0203023	1.06473	1.15293	4.43575e-07	TRUE	TRUE	0.102511	6.35303	717/717.0/717.1/717.2/717.3/717.4/717.40/717.41/717.42/717.43/717.49/717.5/717.6/717.7/717.8/717.81/717.82/717.83/717.84/717.85/717.89/717.9	M22/M22.3/M22.4/M22.9/M23/M23.0/M23.1/M23.2/M23.3/M23.4/M23.6/M23.8/M23.9	6.35303	[0.06271936139288539,0.14230289613882463]
835	Internal derangement of knee	AHI≥5 vs <5	m2_demo	lifetime	Primary L1 logistic	injuries & poisonings	OR	0.963862	0.0209814	0.925029	1.00433	0.0793838	FALSE	FALSE	-0.036807	1.10027	717/717.0/717.1/717.2/717.3/717.4/717.40/717.41/717.42/717.43/717.49/717.5/717.6/717.7/717.8/717.81/717.82/717.83/717.84/717.85/717.89/717.9	M22/M22.3/M22.4/M22.9/M23/M23.0/M23.1/M23.2/M23.3/M23.4/M23.6/M23.8/M23.9	1.10027	[-0.07792973015577964,0.004315680560300399]
835	Internal derangement of knee	AHI≥5 vs <5	m3_smk_ses_win	lifetime	Primary L1 logistic	injuries & poisonings	OR	0.953212	0.0212768	0.914279	0.993803	0.0243135	FALSE	FALSE	-0.0479183	1.61415	717/717.0/717.1/717.2/717.3/717.4/717.40/717.41/717.42/717.43/717.49/717.5/717.6/717.7/717.8/717.81/717.82/717.83/717.84/717.85/717.89/717.9	M22/M22.3/M22.4/M22.9/M23/M23.0/M23.1/M23.2/M23.3/M23.4/M23.6/M23.8/M23.9	1.61415	[-0.08961999250721729,-0.006216535535121373]
835	Internal derangement of knee	AHI≥5 vs <5	m4_bmi	lifetime	Primary L1 logistic	injuries & poisonings	OR	0.913877	0.0221227	0.875098	0.954374	4.68291e-05	FALSE	TRUE	-0.0900595	4.32948	717/717.0/717.1/717.2/717.3/717.4/717.40/717.41/717.42/717.43/717.49/717.5/717.6/717.7/717.8/717.81/717.82/717.83/717.84/717.85/717.89/717.9	M22/M22.3/M22.4/M22.9/M23/M23.0/M23.1/M23.2/M23.3/M23.4/M23.6/M23.8/M23.9	4.32948	[-0.13341918294820476,-0.046699870224307535]
835	Internal derangement of knee	mild_vs_none	m1_crude	lifetime	Primary L1 logistic	injuries & poisonings	OR	1.14913	0.0235063	1.09739	1.20331	3.34767e-09	TRUE	TRUE	0.139006	8.47526	717/717.0/717.1/717.2/717.3/717.4/717.40/717.41/717.42/717.43/717.49/717.5/717.6/717.7/717.8/717.81/717.82/717.83/717.84/717.85/717.89/717.9	M22/M22.3/M22.4/M22.9/M23/M23.0/M23.1/M23.2/M23.3/M23.4/M23.6/M23.8/M23.9	8.47526	[0.09293458287022668,0.18507747276670658]
835	Internal derangement of knee	mild_vs_none	m2_demo	lifetime	Primary L1 logistic	injuries & poisonings	OR	1.00132	0.0240873	0.955141	1.04972	0.956489	FALSE	FALSE	0.0013142	0.0193199	717/717.0/717.1/717.2/717.3/717.4/717.40/717.41/717.42/717.43/717.49/717.5/717.6/717.7/717.8/717.81/717.82/717.83/717.84/717.85/717.89/717.9	M22/M22.3/M22.4/M22.9/M23/M23.0/M23.1/M23.2/M23.3/M23.4/M23.6/M23.8/M23.9	0.0193199	[-0.04589606605345409,0.04852446297849945]
835	Internal derangement of knee	mild_vs_none	m3_smk_ses_win	lifetime	Primary L1 logistic	injuries & poisonings	OR	0.996116	0.0244166	0.949569	1.04494	0.873366	FALSE	FALSE	-0.00389164	0.0588038	717/717.0/717.1/717.2/717.3/717.4/717.40/717.41/717.42/717.43/717.49/717.5/717.6/717.7/717.8/717.81/717.82/717.83/717.84/717.85/717.89/717.9	M22/M22.3/M22.4/M22.9/M23/M23.0/M23.1/M23.2/M23.3/M23.4/M23.6/M23.8/M23.9	0.0588038	[-0.05174735899304375,0.043964080842214245]
835	Internal derangement of knee	mild_vs_none	m4_bmi	lifetime	Primary L1 logistic	injuries & poisonings	OR	0.963289	0.0249143	0.91738	1.01149	0.133298	FALSE	FALSE	-0.0374019	0.875176	717/717.0/717.1/717.2/717.3/717.4/717.40/717.41/717.42/717.43/717.49/717.5/717.6/717.7/717.8/717.81/717.82/717.83/717.84/717.85/717.89/717.9	M22/M22.3/M22.4/M22.9/M23/M23.0/M23.1/M23.2/M23.3/M23.4/M23.6/M23.8/M23.9	0.875176	[-0.08623313088787893,0.011429245730797337]
835	Internal derangement of knee	moderate_vs_none	m1_crude	lifetime	Primary L1 logistic	injuries & poisonings	OR	1.15799	0.0258987	1.10067	1.21828	1.48154e-08	TRUE	TRUE	0.146682	7.82929	717/717.0/717.1/717.2/717.3/717.4/717.40/717.41/717.42/717.43/717.49/717.5/717.6/717.7/717.8/717.81/717.82/717.83/717.84/717.85/717.89/717.9	M22/M22.3/M22.4/M22.9/M23/M23.0/M23.1/M23.2/M23.3/M23.4/M23.6/M23.8/M23.9	7.82929	[0.09592173415230278,0.19744287526092358]
835	Internal derangement of knee	moderate_vs_none	m2_demo	lifetime	Primary L1 logistic	injuries & poisonings	OR	0.970861	0.0270764	0.920682	1.02377	0.274755	FALSE	FALSE	-0.0295722	0.561054	717/717.0/717.1/717.2/717.3/717.4/717.40/717.41/717.42/717.43/717.49/717.5/717.6/717.7/717.8/717.81/717.82/717.83/717.84/717.85/717.89/717.9	M22/M22.3/M22.4/M22.9/M23/M23.0/M23.1/M23.2/M23.3/M23.4/M23.6/M23.8/M23.9	0.561054	[-0.08264093521741027,0.02349650605890996]
835	Internal derangement of knee	moderate_vs_none	m3_smk_ses_win	lifetime	Primary L1 logistic	injuries & poisonings	OR	0.95794	0.0274398	0.907782	1.01087	0.11735	FALSE	FALSE	-0.0429706	0.930517	717/717.0/717.1/717.2/717.3/717.4/717.40/717.41/717.42/717.43/717.49/717.5/717.6/717.7/717.8/717.81/717.82/717.83/717.84/717.85/717.89/717.9	M22/M22.3/M22.4/M22.9/M23/M23.0/M23.1/M23.2/M23.3/M23.4/M23.6/M23.8/M23.9	0.930517	[-0.09675156112324385,0.01081044235176258]
835	Internal derangement of knee	moderate_vs_none	m4_bmi	lifetime	Primary L1 logistic	injuries & poisonings	OR	0.907152	0.0288089	0.857349	0.959847	0.000718332	FALSE	TRUE	-0.0974457	3.14367	717/717.0/717.1/717.2/717.3/717.4/717.40/717.41/717.42/717.43/717.49/717.5/717.6/717.7/717.8/717.81/717.82/717.83/717.84/717.85/717.89/717.9	M22/M22.3/M22.4/M22.9/M23/M23.0/M23.1/M23.2/M23.3/M23.4/M23.6/M23.8/M23.9	3.14367	[-0.15391005670734545,-0.04098126185534388]
835	Internal derangement of knee	severe_vs_none	m1_crude	lifetime	Primary L1 logistic	injuries & poisonings	OR	1.00743	0.0260835	0.957224	1.06027	0.776492	FALSE	FALSE	0.00740493	0.109863	717/717.0/717.1/717.2/717.3/717.4/717.40/717.41/717.42/717.43/717.49/717.5/717.6/717.7/717.8/717.81/717.82/717.83/717.84/717.85/717.89/717.9	M22/M22.3/M22.4/M22.9/M23/M23.0/M23.1/M23.2/M23.3/M23.4/M23.6/M23.8/M23.9	0.109863	[-0.04371775884689516,0.0585276214150799]
835	Internal derangement of knee	severe_vs_none	m2_demo	lifetime	Primary L1 logistic	injuries & poisonings	OR	0.914328	0.0278851	0.865698	0.965691	0.00131837	FALSE	TRUE	-0.0895654	2.87996	717/717.0/717.1/717.2/717.3/717.4/717.40/717.41/717.42/717.43/717.49/717.5/717.6/717.7/717.8/717.81/717.82/717.83/717.84/717.85/717.89/717.9	M22/M22.3/M22.4/M22.9/M23/M23.0/M23.1/M23.2/M23.3/M23.4/M23.6/M23.8/M23.9	2.87996	[-0.14421912361175127,-0.03491170174543985]
835	Internal derangement of knee	severe_vs_none	m3_smk_ses_win	lifetime	Primary L1 logistic	injuries & poisonings	OR	0.906959	0.0282616	0.858087	0.958615	0.000549275	FALSE	TRUE	-0.0976579	3.26021	717/717.0/717.1/717.2/717.3/717.4/717.40/717.41/717.42/717.43/717.49/717.5/717.6/717.7/717.8/717.81/717.82/717.83/717.84/717.85/717.89/717.9	M22/M22.3/M22.4/M22.9/M23/M23.0/M23.1/M23.2/M23.3/M23.4/M23.6/M23.8/M23.9	3.26021	[-0.1530495996454939,-0.04226619796545306]
835	Internal derangement of knee	severe_vs_none	m4_bmi	lifetime	Primary L1 logistic	injuries & poisonings	OR	0.854986	0.0313203	0.80408	0.909115	5.66839e-07	TRUE	TRUE	-0.15667	6.24654	717/717.0/717.1/717.2/717.3/717.4/717.40/717.41/717.42/717.43/717.49/717.5/717.6/717.7/717.8/717.81/717.82/717.83/717.84/717.85/717.89/717.9	M22/M22.3/M22.4/M22.9/M23/M23.0/M23.1/M23.2/M23.3/M23.4/M23.6/M23.8/M23.9	6.24654	[-0.2180564862639191,-0.09528324297163066]
836	Traumatic arthropathy	severe_vs_none	m4_IPW	lifetime	IPW sensitivity	injuries & poisonings	OR	1.04607		0.779219	1.4043	0.764381	FALSE	FALSE		0.11669					286	156	130	1.47119	0.961088	1.05483			FALSE
836	Traumatic arthropathy	AHI≥15 vs <15	m1_crude	lifetime	Primary L1 logistic	injuries & poisonings	OR	1.368	0.0757088	1.17935	1.58682	3.49039e-05	FALSE	TRUE	0.313348	4.45713	716.1/716.10/716.11/716.12/716.13/716.14/716.15/716.16/716.17/716.18/716.19	M12.5/M16.4/M16.5/M17.2/M17.3/M18.2/M18.3/M19.1	4.45713	[0.16496151096026887,0.46173464366319417]
836	Traumatic arthropathy	AHI≥15 vs <15	m2_demo	lifetime	Primary L1 logistic	injuries & poisonings	OR	1.16289	0.0770761	0.999843	1.35253	0.0502392	FALSE	FALSE	0.150909	1.29896	716.1/716.10/716.11/716.12/716.13/716.14/716.15/716.16/716.17/716.18/716.19	M12.5/M16.4/M16.5/M17.2/M17.3/M18.2/M18.3/M19.1	1.29896	[-0.00015740404417519116,0.30197522162646534]
836	Traumatic arthropathy	AHI≥15 vs <15	m3_smk_ses_win	lifetime	Primary L1 logistic	injuries & poisonings	OR	1.15537	0.0771237	0.993283	1.34391	0.0611261	FALSE	FALSE	0.144421	1.21377	716.1/716.10/716.11/716.12/716.13/716.14/716.15/716.16/716.17/716.18/716.19	M12.5/M16.4/M16.5/M17.2/M17.3/M18.2/M18.3/M19.1	1.21377	[-0.0067392009875079095,0.29558022645323395]
836	Traumatic arthropathy	AHI≥15 vs <15	m4_bmi	lifetime	Primary L1 logistic	injuries & poisonings	OR	1.12818	0.0802433	0.963998	1.32033	0.132831	FALSE	FALSE	0.120608	0.8767	716.1/716.10/716.11/716.12/716.13/716.14/716.15/716.16/716.17/716.18/716.19	M12.5/M16.4/M16.5/M17.2/M17.3/M18.2/M18.3/M19.1	0.8767	[-0.036665858747476604,0.27788212948628777]
836	Traumatic arthropathy	AHI≥5 vs <5	m1_crude	lifetime	Primary L1 logistic	injuries & poisonings	OR	1.64644	0.0972691	1.36066	1.99223	2.95785e-07	TRUE	TRUE	0.498612	6.52902	716.1/716.10/716.11/716.12/716.13/716.14/716.15/716.16/716.17/716.18/716.19	M12.5/M16.4/M16.5/M17.2/M17.3/M18.2/M18.3/M19.1	6.52902	[0.3079685137389963,0.6892564436260231]
836	Traumatic arthropathy	AHI≥5 vs <5	m2_demo	lifetime	Primary L1 logistic	injuries & poisonings	OR	1.26693	0.0985057	1.04449	1.53674	0.0163117	FALSE	TRUE	0.236597	1.7875	716.1/716.10/716.11/716.12/716.13/716.14/716.15/716.16/716.17/716.18/716.19	M12.5/M16.4/M16.5/M17.2/M17.3/M18.2/M18.3/M19.1	1.7875	[0.04352975279401436,0.4296648424003441]
836	Traumatic arthropathy	AHI≥5 vs <5	m3_smk_ses_win	lifetime	Primary L1 logistic	injuries & poisonings	OR	1.25699	0.0985313	1.03625	1.52477	0.0202692	FALSE	FALSE	0.228723	1.69316	716.1/716.10/716.11/716.12/716.13/716.14/716.15/716.16/716.17/716.18/716.19	M12.5/M16.4/M16.5/M17.2/M17.3/M18.2/M18.3/M19.1	1.69316	[0.035605558203026355,0.4218411608291724]
836	Traumatic arthropathy	AHI≥5 vs <5	m4_bmi	lifetime	Primary L1 logistic	injuries & poisonings	OR	1.22791	0.101326	1.00674	1.49767	0.042737	FALSE	FALSE	0.205315	1.3692	716.1/716.10/716.11/716.12/716.13/716.14/716.15/716.16/716.17/716.18/716.19	M12.5/M16.4/M16.5/M17.2/M17.3/M18.2/M18.3/M19.1	1.3692	[0.006718693387934405,0.40391073523998877]
836	Traumatic arthropathy	mild_vs_none	m1_crude	lifetime	Primary L1 logistic	injuries & poisonings	OR	1.51648	0.110918	1.22018	1.88474	0.000173986	FALSE	TRUE	0.416393	3.75949	716.1/716.10/716.11/716.12/716.13/716.14/716.15/716.16/716.17/716.18/716.19	M12.5/M16.4/M16.5/M17.2/M17.3/M18.2/M18.3/M19.1	3.75949	[0.19899829302467895,0.6337879957892204]
836	Traumatic arthropathy	mild_vs_none	m2_demo	lifetime	Primary L1 logistic	injuries & poisonings	OR	1.20955	0.111822	0.971496	1.50594	0.0888757	FALSE	FALSE	0.19025	1.05122	716.1/716.10/716.11/716.12/716.13/716.14/716.15/716.16/716.17/716.18/716.19	M12.5/M16.4/M16.5/M17.2/M17.3/M18.2/M18.3/M19.1	1.05122	[-0.028917867238003436,0.40941767013522784]
836	Traumatic arthropathy	mild_vs_none	m3_smk_ses_win	lifetime	Primary L1 logistic	injuries & poisonings	OR	1.20388	0.111855	0.966876	1.49897	0.0971528	FALSE	FALSE	0.185546	1.01254	716.1/716.10/716.11/716.12/716.13/716.14/716.15/716.16/716.17/716.18/716.19	M12.5/M16.4/M16.5/M17.2/M17.3/M18.2/M18.3/M19.1	1.01254	[-0.03368474251511816,0.4047773645095401]
836	Traumatic arthropathy	mild_vs_none	m4_bmi	lifetime	Primary L1 logistic	injuries & poisonings	OR	1.16183	0.113635	0.929859	1.45167	0.186837	FALSE	FALSE	0.149997	0.728538	716.1/716.10/716.11/716.12/716.13/716.14/716.15/716.16/716.17/716.18/716.19	M12.5/M16.4/M16.5/M17.2/M17.3/M18.2/M18.3/M19.1	0.728538	[-0.07272256082936099,0.3727168719945604]
836	Traumatic arthropathy	moderate_vs_none	m1_crude	lifetime	Primary L1 logistic	injuries & poisonings	OR	2.03325	0.113243	1.62854	2.53854	3.69314e-10	TRUE	TRUE	0.709635	9.4326	716.1/716.10/716.11/716.12/716.13/716.14/716.15/716.16/716.17/716.18/716.19	M12.5/M16.4/M16.5/M17.2/M17.3/M18.2/M18.3/M19.1	9.4326	[0.48768284401418505,0.931587880203158]
836	Traumatic arthropathy	moderate_vs_none	m2_demo	lifetime	Primary L1 logistic	injuries & poisonings	OR	1.50544	0.115913	1.1995	1.88942	0.000416726	FALSE	TRUE	0.409086	3.38015	716.1/716.10/716.11/716.12/716.13/716.14/716.15/716.16/716.17/716.18/716.19	M12.5/M16.4/M16.5/M17.2/M17.3/M18.2/M18.3/M19.1	3.38015	[0.18190114901342622,0.6362705780624212]
836	Traumatic arthropathy	moderate_vs_none	m3_smk_ses_win	lifetime	Primary L1 logistic	injuries & poisonings	OR	1.49034	0.11596	1.18735	1.87064	0.000579829	FALSE	TRUE	0.399003	3.2367	716.1/716.10/716.11/716.12/716.13/716.14/716.15/716.16/716.17/716.18/716.19	M12.5/M16.4/M16.5/M17.2/M17.3/M18.2/M18.3/M19.1	3.2367	[0.17172649270650484,0.6262804167632872]
836	Traumatic arthropathy	moderate_vs_none	m4_bmi	lifetime	Primary L1 logistic	injuries & poisonings	OR	1.45656	0.121279	1.14841	1.84741	0.00192903	FALSE	TRUE	0.376081	2.71466	716.1/716.10/716.11/716.12/716.13/716.14/716.15/716.16/716.17/716.18/716.19	M12.5/M16.4/M16.5/M17.2/M17.3/M18.2/M18.3/M19.1	2.71466	[0.13837759413898598,0.6137839267823211]
836	Traumatic arthropathy	severe_vs_none	m1_crude	lifetime	Primary L1 logistic	injuries & poisonings	OR	1.46798	0.118877	1.16287	1.85314	0.00124095	FALSE	TRUE	0.383888	2.90625	716.1/716.10/716.11/716.12/716.13/716.14/716.15/716.16/716.17/716.18/716.19	M12.5/M16.4/M16.5/M17.2/M17.3/M18.2/M18.3/M19.1	2.90625	[0.1508941945559527,0.6168821676227085]
836	Traumatic arthropathy	severe_vs_none	m2_demo	lifetime	Primary L1 logistic	injuries & poisonings	OR	1.14732	0.1239	0.899954	1.46267	0.267353	FALSE	FALSE	0.137427	0.572915	716.1/716.10/716.11/716.12/716.13/716.14/716.15/716.16/716.17/716.18/716.19	M12.5/M16.4/M16.5/M17.2/M17.3/M18.2/M18.3/M19.1	0.572915	[-0.10541189969453799,0.3802652907613988]
836	Traumatic arthropathy	severe_vs_none	m3_smk_ses_win	lifetime	Primary L1 logistic	injuries & poisonings	OR	1.13427	0.123979	0.889578	1.44626	0.309538	FALSE	FALSE	0.125986	0.509286	716.1/716.10/716.11/716.12/716.13/716.14/716.15/716.16/716.17/716.18/716.19	M12.5/M16.4/M16.5/M17.2/M17.3/M18.2/M18.3/M19.1	0.509286	[-0.11700778496805861,0.36898044192238577]
836	Traumatic arthropathy	severe_vs_none	m4_bmi	lifetime	Primary L1 logistic	injuries & poisonings	OR	1.05483	0.135839	0.808273	1.37661	0.694324	FALSE	FALSE	0.0533838	0.158438	716.1/716.10/716.11/716.12/716.13/716.14/716.15/716.16/716.17/716.18/716.19	M12.5/M16.4/M16.5/M17.2/M17.3/M18.2/M18.3/M19.1	0.158438	[-0.21285528867438558,0.3196228982900338]
840	Sprains and strains	severe_vs_none	m4_IPW	lifetime	IPW sensitivity	injuries & poisonings	OR	0.955297		0.921658	0.990163	0.0124023	FALSE	TRUE		1.9065					28073	12571	15502	0.990868	0.932211	0.916091	0.916071	0.928251	TRUE
840	Sprains and strains	AHI≥15 vs <15	m1_crude	lifetime	Primary L1 logistic	injuries & poisonings	OR	1.00418	0.00969491	0.985278	1.02344	0.667103	FALSE	FALSE	0.00417004	0.175807	840/840.7/840.8/840.9/841/841.0/841.1/841.8/841.9/842/842.0/842.00/842.09/842.1/842.10/842.19/843/843.8/843.9/844/844.8/844.9/845/845.0/845.00/845.09/845.1/845.10/845.19	S63.3/S63.4/S63.5/S63.6/S63.7/S83.3	0.175807	[-0.014831629782696417,0.023171709194785988]
840	Sprains and strains	AHI≥15 vs <15	m2_demo	lifetime	Primary L1 logistic	injuries & poisonings	OR	0.998448	0.0101689	0.978745	1.01855	0.878592	FALSE	FALSE	-0.00155334	0.0562125	840/840.7/840.8/840.9/841/841.0/841.1/841.8/841.9/842/842.0/842.00/842.09/842.1/842.10/842.19/843/843.8/843.9/844/844.8/844.9/845/845.0/845.00/845.09/845.1/845.10/845.19	S63.3/S63.4/S63.5/S63.6/S63.7/S83.3	0.0562125	[-0.021484073264371364,0.018377390319152094]
840	Sprains and strains	AHI≥15 vs <15	m3_smk_ses_win	lifetime	Primary L1 logistic	injuries & poisonings	OR	0.989215	0.0108297	0.96844	1.01044	0.316708	FALSE	FALSE	-0.0108431	0.499341	840/840.7/840.8/840.9/841/841.0/841.1/841.8/841.9/842/842.0/842.00/842.09/842.1/842.10/842.19/843/843.8/843.9/844/844.8/844.9/845/845.0/845.00/845.09/845.1/845.10/845.19	S63.3/S63.4/S63.5/S63.6/S63.7/S83.3	0.499341	[-0.03206886888577726,0.010382589517721422]
840	Sprains and strains	AHI≥15 vs <15	m4_bmi	lifetime	Primary L1 logistic	injuries & poisonings	OR	0.953931	0.0113752	0.932899	0.975438	3.38037e-05	FALSE	TRUE	-0.0471637	4.47104	840/840.7/840.8/840.9/841/841.0/841.1/841.8/841.9/842/842.0/842.00/842.09/842.1/842.10/842.19/843/843.8/843.9/844/844.8/844.9/845/845.0/845.00/845.09/845.1/845.10/845.19	S63.3/S63.4/S63.5/S63.6/S63.7/S83.3	4.47104	[-0.0694586547978395,-0.024868812462045718]
840	Sprains and strains	AHI≥5 vs <5	m1_crude	lifetime	Primary L1 logistic	injuries & poisonings	OR	1.08667	0.0108606	1.06378	1.11005	1.96561e-14	TRUE	TRUE	0.0831148	13.7065	840/840.7/840.8/840.9/841/841.0/841.1/841.8/841.9/842/842.0/842.00/842.09/842.1/842.10/842.19/843/843.8/843.9/844/844.8/844.9/845/845.0/845.00/845.09/845.1/845.10/845.19	S63.3/S63.4/S63.5/S63.6/S63.7/S83.3	13.7065	[0.061828404805491746,0.10440128401928624]
840	Sprains and strains	AHI≥5 vs <5	m2_demo	lifetime	Primary L1 logistic	injuries & poisonings	OR	1.03171	0.0114275	1.00886	1.05508	0.00629751	FALSE	TRUE	0.0312186	2.20083	840/840.7/840.8/840.9/841/841.0/841.1/841.8/841.9/842/842.0/842.00/842.09/842.1/842.10/842.19/843/843.8/843.9/844/844.8/844.9/845/845.0/845.00/845.09/845.1/845.10/845.19	S63.3/S63.4/S63.5/S63.6/S63.7/S83.3	2.20083	[0.008821031606916118,0.053616122487809295]
840	Sprains and strains	AHI≥5 vs <5	m3_smk_ses_win	lifetime	Primary L1 logistic	injuries & poisonings	OR	1.02167	0.0121717	0.997581	1.04633	0.0782393	FALSE	FALSE	0.0214343	1.10658	840/840.7/840.8/840.9/841/841.0/841.1/841.8/841.9/842/842.0/842.00/842.09/842.1/842.10/842.19/843/843.8/843.9/844/844.8/844.9/845/845.0/845.00/845.09/845.1/845.10/845.19	S63.3/S63.4/S63.5/S63.6/S63.7/S83.3	1.10658	[-0.0024217860211364454,0.045290288318329194]
840	Sprains and strains	AHI≥5 vs <5	m4_bmi	lifetime	Primary L1 logistic	injuries & poisonings	OR	0.985943	0.0127347	0.961639	1.01086	0.266275	FALSE	FALSE	-0.0141569	0.574669	840/840.7/840.8/840.9/841/841.0/841.1/841.8/841.9/842/842.0/842.00/842.09/842.1/842.10/842.19/843/843.8/843.9/844/844.8/844.9/845/845.0/845.00/845.09/845.1/845.10/845.19	S63.3/S63.4/S63.5/S63.6/S63.7/S83.3	0.574669	[-0.039116535583281556,0.01080264573969258]
840	Sprains and strains	mild_vs_none	m1_crude	lifetime	Primary L1 logistic	injuries & poisonings	OR	1.11733	0.0126919	1.08988	1.14548	2.30359e-18	TRUE	TRUE	0.110944	17.6376	840/840.7/840.8/840.9/841/841.0/841.1/841.8/841.9/842/842.0/842.00/842.09/842.1/842.10/842.19/843/843.8/843.9/844/844.8/844.9/845/845.0/845.00/845.09/845.1/845.10/845.19	S63.3/S63.4/S63.5/S63.6/S63.7/S83.3	17.6376	[0.08606867830296855,0.13582008031385154]
840	Sprains and strains	mild_vs_none	m2_demo	lifetime	Primary L1 logistic	injuries & poisonings	OR	1.03977	0.0132255	1.01317	1.06708	0.00318856	FALSE	TRUE	0.0390014	2.49641	840/840.7/840.8/840.9/841/841.0/841.1/841.8/841.9/842/842.0/842.00/842.09/842.1/842.10/842.19/843/843.8/843.9/844/844.8/844.9/845/845.0/845.00/845.09/845.1/845.10/845.19	S63.3/S63.4/S63.5/S63.6/S63.7/S83.3	2.49641	[0.013079851969103447,0.0649229530715256]
840	Sprains and strains	mild_vs_none	m3_smk_ses_win	lifetime	Primary L1 logistic	injuries & poisonings	OR	1.03656	0.0141005	1.00831	1.06561	0.0108752	FALSE	FALSE	0.0359095	1.96356	840/840.7/840.8/840.9/841/841.0/841.1/841.8/841.9/842/842.0/842.00/842.09/842.1/842.10/842.19/843/843.8/843.9/844/844.8/844.9/845/845.0/845.00/845.09/845.1/845.10/845.19	S63.3/S63.4/S63.5/S63.6/S63.7/S83.3	1.96356	[0.008273023606436832,0.06354589190051091]
840	Sprains and strains	mild_vs_none	m4_bmi	lifetime	Primary L1 logistic	injuries & poisonings	OR	1.00378	0.0144502	0.975748	1.03261	0.794096	FALSE	FALSE	0.00377144	0.100127	840/840.7/840.8/840.9/841/841.0/841.1/841.8/841.9/842/842.0/842.00/842.09/842.1/842.10/842.19/843/843.8/843.9/844/844.8/844.9/845/845.0/845.00/845.09/845.1/845.10/845.19	S63.3/S63.4/S63.5/S63.6/S63.7/S83.3	0.100127	[-0.024550487314409817,0.03209336487192358]
840	Sprains and strains	moderate_vs_none	m1_crude	lifetime	Primary L1 logistic	injuries & poisonings	OR	1.15034	0.0140081	1.11918	1.18236	1.55364e-23	TRUE	TRUE	0.140054	22.8087	840/840.7/840.8/840.9/841/841.0/841.1/841.8/841.9/842/842.0/842.00/842.09/842.1/842.10/842.19/843/843.8/843.9/844/844.8/844.9/845/845.0/845.00/845.09/845.1/845.10/845.19	S63.3/S63.4/S63.5/S63.6/S63.7/S83.3	22.8087	[0.11259860931972349,0.1675092199992218]
840	Sprains and strains	moderate_vs_none	m2_demo	lifetime	Primary L1 logistic	injuries & poisonings	OR	1.0565	0.0149701	1.02596	1.08796	0.000240989	FALSE	TRUE	0.0549649	3.618	840/840.7/840.8/840.9/841/841.0/841.1/841.8/841.9/842/842.0/842.00/842.09/842.1/842.10/842.19/843/843.8/843.9/844/844.8/844.9/845/845.0/845.00/845.09/845.1/845.10/845.19	S63.3/S63.4/S63.5/S63.6/S63.7/S83.3	3.618	[0.025624103479893964,0.08430579438269672]
840	Sprains and strains	moderate_vs_none	m3_smk_ses_win	lifetime	Primary L1 logistic	injuries & poisonings	OR	1.04681	0.0159776	1.01454	1.08011	0.0041941	FALSE	TRUE	0.0457467	2.37736	840/840.7/840.8/840.9/841/841.0/841.1/841.8/841.9/842/842.0/842.00/842.09/842.1/842.10/842.19/843/843.8/843.9/844/844.8/844.9/845/845.0/845.00/845.09/845.1/845.10/845.19	S63.3/S63.4/S63.5/S63.6/S63.7/S83.3	2.37736	[0.014431234614629203,0.07706220272371012]
840	Sprains and strains	moderate_vs_none	m4_bmi	lifetime	Primary L1 logistic	injuries & poisonings	OR	1.00182	0.0168704	0.969234	1.0355	0.914268	FALSE	FALSE	0.00181621	0.0389263	840/840.7/840.8/840.9/841/841.0/841.1/841.8/841.9/842/842.0/842.00/842.09/842.1/842.10/842.19/843/843.8/843.9/844/844.8/844.9/845/845.0/845.00/845.09/845.1/845.10/845.19	S63.3/S63.4/S63.5/S63.6/S63.7/S83.3	0.0389263	[-0.031249241559719657,0.0348816593733533]
840	Sprains and strains	severe_vs_none	m1_crude	lifetime	Primary L1 logistic	injuries & poisonings	OR	0.990878	0.0139034	0.964242	1.01825	0.509847	FALSE	FALSE	-0.00916338	0.29256	840/840.7/840.8/840.9/841/841.0/841.1/841.8/841.9/842/842.0/842.00/842.09/842.1/842.10/842.19/843/843.8/843.9/844/844.8/844.9/845/845.0/845.00/845.09/845.1/845.10/845.19	S63.3/S63.4/S63.5/S63.6/S63.7/S83.3	0.29256	[-0.03641349534934356,0.018086738267571213]
840	Sprains and strains	severe_vs_none	m2_demo	lifetime	Primary L1 logistic	injuries & poisonings	OR	0.985182	0.0151874	0.956288	1.01495	0.325616	FALSE	FALSE	-0.014929	0.487295	840/840.7/840.8/840.9/841/841.0/841.1/841.8/841.9/842/842.0/842.00/842.09/842.1/842.10/842.19/843/843.8/843.9/844/844.8/844.9/845/845.0/845.00/845.09/845.1/845.10/845.19	S63.3/S63.4/S63.5/S63.6/S63.7/S83.3	0.487295	[-0.044695850869174956,0.014837838077078514]
840	Sprains and strains	severe_vs_none	m3_smk_ses_win	lifetime	Primary L1 logistic	injuries & poisonings	OR	0.975075	0.0161777	0.944642	1.00649	0.118698	FALSE	FALSE	-0.0252414	0.925555	840/840.7/840.8/840.9/841/841.0/841.1/841.8/841.9/842/842.0/842.00/842.09/842.1/842.10/842.19/843/843.8/843.9/844/844.8/844.9/845/845.0/845.00/845.09/845.1/845.10/845.19	S63.3/S63.4/S63.5/S63.6/S63.7/S83.3	0.925555	[-0.05694905724351272,0.006466273078669944]
840	Sprains and strains	severe_vs_none	m4_bmi	lifetime	Primary L1 logistic	injuries & poisonings	OR	0.916091	0.0180736	0.884207	0.949124	1.24054e-06	TRUE	TRUE	-0.08764	5.90639	840/840.7/840.8/840.9/841/841.0/841.1/841.8/841.9/842/842.0/842.00/842.09/842.1/842.10/842.19/843/843.8/843.9/844/844.8/844.9/845/845.0/845.00/845.09/845.1/845.10/845.19	S63.3/S63.4/S63.5/S63.6/S63.7/S83.3	5.90639	[-0.1230636413444212,-0.05221629655360678]
840.1	Muscle/tendon sprain	severe_vs_none	m4_IPW	lifetime	IPW sensitivity	injuries & poisonings	OR	0.681914		0.479616	0.969541	0.0329872	FALSE	FALSE		1.48165					200	93	107	1.06463	0.678435	0.719396	0.717343	0.717916	FALSE
840.1	Muscle/tendon sprain	AHI≥15 vs <15	m1_crude	lifetime	Primary L1 logistic	injuries & poisonings	OR	0.956219	0.0951459	0.793541	1.15225	0.637985	FALSE	FALSE	-0.0447678	0.195189	840.3/840.5/840.6		0.195189	[-0.23125038884610358,0.14171474808384235]
840.1	Muscle/tendon sprain	AHI≥15 vs <15	m2_demo	lifetime	Primary L1 logistic	injuries & poisonings	OR	0.826241	0.0969568	0.683246	0.999163	0.0489994	FALSE	FALSE	-0.190869	1.30981	840.3/840.5/840.6		1.30981	[-0.3809008883681799,-0.0008370464030890423]
840.1	Muscle/tendon sprain	AHI≥15 vs <15	m3_smk_ses_win	lifetime	Primary L1 logistic	injuries & poisonings	OR	0.816049	0.0969837	0.674782	0.98689	0.0360795	FALSE	FALSE	-0.203281	1.44274	840.3/840.5/840.6		1.44274	[-0.3933652804166734,-0.013196228131476528]
840.1	Muscle/tendon sprain	AHI≥15 vs <15	m4_bmi	lifetime	Primary L1 logistic	injuries & poisonings	OR	0.774147	0.100995	0.635121	0.943606	0.011254	FALSE	TRUE	-0.255994	1.94869	840.3/840.5/840.6		1.94869	[-0.45394052999803935,-0.05804658990591946]
840.1	Muscle/tendon sprain	AHI≥5 vs <5	m1_crude	lifetime	Primary L1 logistic	injuries & poisonings	OR	1.22333	0.110553	0.985008	1.51931	0.0682537	FALSE	FALSE	0.201574	1.16587	840.3/840.5/840.6		1.16587	[-0.015105448845849023,0.41825315435473437]
840.1	Muscle/tendon sprain	AHI≥5 vs <5	m2_demo	lifetime	Primary L1 logistic	injuries & poisonings	OR	0.981453	0.112554	0.787161	1.2237	0.867898	FALSE	FALSE	-0.018721	0.0615315	840.3/840.5/840.6		0.0615315	[-0.2393222252737592,0.20188022331457053]
840.1	Muscle/tendon sprain	AHI≥5 vs <5	m3_smk_ses_win	lifetime	Primary L1 logistic	injuries & poisonings	OR	0.967237	0.112547	0.77577	1.20596	0.767244	FALSE	FALSE	-0.0333118	0.115067	840.3/840.5/840.6		0.115067	[-0.25389889685837375,0.1872753898167526]
840.1	Muscle/tendon sprain	AHI≥5 vs <5	m4_bmi	lifetime	Primary L1 logistic	injuries & poisonings	OR	0.929814	0.116435	0.740093	1.16817	0.531981	FALSE	FALSE	-0.0727702	0.274104	840.3/840.5/840.6		0.274104	[-0.30097898875841733,0.15543851030948103]
840.1	Muscle/tendon sprain	mild_vs_none	m1_crude	lifetime	Primary L1 logistic	injuries & poisonings	OR	1.34956	0.124955	1.0564	1.72406	0.0164371	FALSE	TRUE	0.299775	1.78417	840.3/840.5/840.6		1.78417	[0.054867545492665065,0.5446824593560481]
840.1	Muscle/tendon sprain	mild_vs_none	m2_demo	lifetime	Primary L1 logistic	injuries & poisonings	OR	1.11121	0.126303	0.867537	1.42333	0.403764	FALSE	FALSE	0.105453	0.393872	840.3/840.5/840.6		0.393872	[-0.1420969161967428,0.35300216103431553]
840.1	Muscle/tendon sprain	mild_vs_none	m3_smk_ses_win	lifetime	Primary L1 logistic	injuries & poisonings	OR	1.09761	0.126345	0.856846	1.40603	0.461031	FALSE	FALSE	0.0931354	0.336269	840.3/840.5/840.6		0.336269	[-0.15449680950288008,0.34076751429485225]
840.1	Muscle/tendon sprain	mild_vs_none	m4_bmi	lifetime	Primary L1 logistic	injuries & poisonings	OR	1.04905	0.12843	0.815596	1.34932	0.70928	FALSE	FALSE	0.0478817	0.149182	840.3/840.5/840.6		0.149182	[-0.20383659385766487,0.29960000451463]
840.1	Muscle/tendon sprain	moderate_vs_none	m1_crude	lifetime	Primary L1 logistic	injuries & poisonings	OR	1.20666	0.140694	0.915857	1.58981	0.181799	FALSE	FALSE	0.187859	0.740409	840.3/840.5/840.6		0.740409	[-0.0878950408591441,0.4636134890140845]
840.1	Muscle/tendon sprain	moderate_vs_none	m2_demo	lifetime	Primary L1 logistic	injuries & poisonings	OR	0.941374	0.144739	0.708859	1.25016	0.676385	FALSE	FALSE	-0.0604144	0.169806	840.3/840.5/840.6		0.169806	[-0.34409847030823953,0.2232696588762289]
840.1	Muscle/tendon sprain	moderate_vs_none	m3_smk_ses_win	lifetime	Primary L1 logistic	injuries & poisonings	OR	0.927967	0.144692	0.698828	1.23224	0.605379	FALSE	FALSE	-0.0747596	0.217972	840.3/840.5/840.6		0.217972	[-0.3583509630754086,0.20883182327391114]
840.1	Muscle/tendon sprain	moderate_vs_none	m4_bmi	lifetime	Primary L1 logistic	injuries & poisonings	OR	0.8697	0.151391	0.646406	1.17013	0.356442	FALSE	FALSE	-0.139607	0.448011	840.3/840.5/840.6		0.448011	[-0.4363273619182305,0.15711291965365282]
840.1	Muscle/tendon sprain	severe_vs_none	m1_crude	lifetime	Primary L1 logistic	injuries & poisonings	OR	1.06149	0.141878	0.803804	1.40179	0.674033	FALSE	FALSE	0.0596766	0.171319	840.3/840.5/840.6		0.171319	[-0.21839929774899047,0.3377525544416451]
840.1	Muscle/tendon sprain	severe_vs_none	m2_demo	lifetime	Primary L1 logistic	injuries & poisonings	OR	0.815485	0.148434	0.609633	1.09085	0.169394	FALSE	FALSE	-0.203972	0.771103	840.3/840.5/840.6		0.771103	[-0.4948978124990049,0.08695426328777889]
840.1	Muscle/tendon sprain	severe_vs_none	m3_smk_ses_win	lifetime	Primary L1 logistic	injuries & poisonings	OR	0.808139	0.148402	0.604179	1.08095	0.151164	FALSE	FALSE	-0.213021	0.820552	840.3/840.5/840.6		0.820552	[-0.5038843542984598,0.07784165936580156]
840.1	Muscle/tendon sprain	severe_vs_none	m4_bmi	lifetime	Primary L1 logistic	injuries & poisonings	OR	0.719396	0.163734	0.521912	0.991606	0.0442782	FALSE	FALSE	-0.329343	1.35381	840.3/840.5/840.6		1.35381	[-0.6502563923100664,-0.00842965732780232]
840.2	Rotator cuff (capsule) sprain	severe_vs_none	m4_IPW	lifetime	IPW sensitivity	injuries & poisonings	OR	0.840023		0.722439	0.976744	0.023463	FALSE	FALSE		1.62962					1130	546	584	1.14668	0.762633	0.828105	0.827502	0.830797	TRUE
840.2	Rotator cuff (capsule) sprain	AHI≥15 vs <15	m1_crude	lifetime	Primary L1 logistic	injuries & poisonings	OR	1.11279	0.0394514	1.02999	1.20225	0.0067486	FALSE	TRUE	0.106874	2.17079	840.4		2.17079	[0.029550622043579486,0.184197443401451]
840.2	Rotator cuff (capsule) sprain	AHI≥15 vs <15	m2_demo	lifetime	Primary L1 logistic	injuries & poisonings	OR	0.922034	0.0403314	0.851955	0.997877	0.0441498	FALSE	FALSE	-0.0811736	1.35507	840.4		1.35507	[-0.1602215837815607,-0.0021255272567321376]
840.2	Rotator cuff (capsule) sprain	AHI≥15 vs <15	m3_smk_ses_win	lifetime	Primary L1 logistic	injuries & poisonings	OR	0.917886	0.0404537	0.847919	0.993626	0.0341734	FALSE	FALSE	-0.0856818	1.46631	840.4		1.46631	[-0.16496969565196273,-0.006393925727089467]
840.2	Rotator cuff (capsule) sprain	AHI≥15 vs <15	m4_bmi	lifetime	Primary L1 logistic	injuries & poisonings	OR	0.916423	0.041902	0.844168	0.994863	0.0372621	FALSE	FALSE	-0.0872768	1.42873	840.4		1.42873	[-0.16940317648177902,-0.005150474772931013]
840.2	Rotator cuff (capsule) sprain	AHI≥5 vs <5	m1_crude	lifetime	Primary L1 logistic	injuries & poisonings	OR	1.3162	0.0471653	1.19998	1.44367	5.70598e-09	TRUE	TRUE	0.274745	8.24367	840.4		8.24367	[0.182302977875053,0.3671876703325606]
840.2	Rotator cuff (capsule) sprain	AHI≥5 vs <5	m2_demo	lifetime	Primary L1 logistic	injuries & poisonings	OR	0.973622	0.0480332	0.886144	1.06974	0.577845	FALSE	FALSE	-0.0267322	0.238189	840.4		0.238189	[-0.12087564113456525,0.06741122230108942]
840.2	Rotator cuff (capsule) sprain	AHI≥5 vs <5	m3_smk_ses_win	lifetime	Primary L1 logistic	injuries & poisonings	OR	0.969012	0.0481666	0.881718	1.06495	0.513412	FALSE	FALSE	-0.0314786	0.289534	840.4		0.289534	[-0.12588342434446065,0.06292630335293854]
840.2	Rotator cuff (capsule) sprain	AHI≥5 vs <5	m4_bmi	lifetime	Primary L1 logistic	injuries & poisonings	OR	0.971992	0.0495721	0.881996	1.07117	0.5666	FALSE	FALSE	-0.0284081	0.246724	840.4		0.246724	[-0.12556759127967124,0.0687513812762158]
840.2	Rotator cuff (capsule) sprain	mild_vs_none	m1_crude	lifetime	Primary L1 logistic	injuries & poisonings	OR	1.33084	0.0539495	1.19731	1.47928	1.17211e-07	TRUE	TRUE	0.285813	6.93103	840.4		6.93103	[0.18007424751967827,0.3915524389143308]
840.2	Rotator cuff (capsule) sprain	mild_vs_none	m2_demo	lifetime	Primary L1 logistic	injuries & poisonings	OR	1.02246	0.0546135	0.918672	1.13798	0.684187	FALSE	FALSE	0.0222143	0.164825	840.4		0.164825	[-0.0848260611477816,0.12925475875794332]
840.2	Rotator cuff (capsule) sprain	mild_vs_none	m3_smk_ses_win	lifetime	Primary L1 logistic	injuries & poisonings	OR	1.01852	0.0547648	0.914854	1.13392	0.737618	FALSE	FALSE	0.0183468	0.132169	840.4		0.132169	[-0.08899034677229234,0.12568386761300882]
840.2	Rotator cuff (capsule) sprain	mild_vs_none	m4_bmi	lifetime	Primary L1 logistic	injuries & poisonings	OR	1.01828	0.0556254	0.913104	1.13558	0.744636	FALSE	FALSE	0.0181183	0.128056	840.4		0.128056	[-0.09090551378690635,0.12714216179381924]
840.2	Rotator cuff (capsule) sprain	moderate_vs_none	m1_crude	lifetime	Primary L1 logistic	injuries & poisonings	OR	1.48145	0.0575861	1.32333	1.65845	8.79879e-12	TRUE	TRUE	0.393019	11.0556	840.4		11.0556	[0.28015237106168706,0.5058855747390244]
840.2	Rotator cuff (capsule) sprain	moderate_vs_none	m2_demo	lifetime	Primary L1 logistic	injuries & poisonings	OR	1.01669	0.0589306	0.905788	1.14117	0.778811	FALSE	FALSE	0.0165518	0.108568	840.4		0.108568	[-0.09895012140786308,0.13205363522212207]
840.2	Rotator cuff (capsule) sprain	moderate_vs_none	m3_smk_ses_win	lifetime	Primary L1 logistic	injuries & poisonings	OR	1.00984	0.0591001	0.89939	1.13386	0.868353	FALSE	FALSE	0.00979589	0.0613037	840.4		0.0613037	[-0.1060381252264536,0.12562990310987565]
840.2	Rotator cuff (capsule) sprain	moderate_vs_none	m4_bmi	lifetime	Primary L1 logistic	injuries & poisonings	OR	0.996012	0.0615028	0.882904	1.12361	0.948194	FALSE	FALSE	-0.00399611	0.0231026	840.4		0.0231026	[-0.12453933855328923,0.11654712275154823]
840.2	Rotator cuff (capsule) sprain	severe_vs_none	m1_crude	lifetime	Primary L1 logistic	injuries & poisonings	OR	1.14644	0.0598373	1.01957	1.28909	0.0223793	FALSE	TRUE	0.136661	1.65015	840.4		1.65015	[0.0193815718501512,0.25393953364777894]
840.2	Rotator cuff (capsule) sprain	severe_vs_none	m2_demo	lifetime	Primary L1 logistic	injuries & poisonings	OR	0.840544	0.062605	0.743483	0.950276	0.00552637	FALSE	TRUE	-0.173706	2.25756	840.4		2.25756	[-0.29640953474361054,-0.05100248526091347]
840.2	Rotator cuff (capsule) sprain	severe_vs_none	m3_smk_ses_win	lifetime	Primary L1 logistic	injuries & poisonings	OR	0.840313	0.0627575	0.743057	0.9503	0.00556676	FALSE	TRUE	-0.17398	2.2544	840.4		2.2544	[-0.29698291620959766,-0.05097801572631726]
840.2	Rotator cuff (capsule) sprain	severe_vs_none	m4_bmi	lifetime	Primary L1 logistic	injuries & poisonings	OR	0.828105	0.0685706	0.723965	0.947224	0.00594711	FALSE	TRUE	-0.188616	2.22569	840.4		2.22569	[-0.32301174922376663,-0.05422007588810987]
840.3	Joint/ligament sprain	severe_vs_none	m4_IPW	lifetime	IPW sensitivity	injuries & poisonings	OR	0.924201		0.843525	1.01259	0.0907546	FALSE	FALSE		1.04213					3166	1397	1769	0.96625	0.893191	0.88642	0.886289	0.888236	TRUE
840.3	Joint/ligament sprain	AHI≥15 vs <15	m1_crude	lifetime	Primary L1 logistic	injuries & poisonings	OR	0.985806	0.0249	0.938851	1.03511	0.565895	FALSE	FALSE	-0.0142953	0.247264	840.0/840.1/840.2/841.2/841.3/842.01/842.02/842.11/842.12/842.13/843.0/843.1/844.0/844.1/844.2/844.3/845.01/845.02/845.03/845.11/845.12/845.13	S53.2/S53.3/S63.4	0.247264	[-0.06309829387141568,0.03450775949590257]
840.3	Joint/ligament sprain	AHI≥15 vs <15	m2_demo	lifetime	Primary L1 logistic	injuries & poisonings	OR	0.956406	0.0256246	0.909559	1.00567	0.0819583	FALSE	FALSE	-0.0445724	1.08641	840.0/840.1/840.2/841.2/841.3/842.01/842.02/842.11/842.12/842.13/843.0/843.1/844.0/844.1/844.2/844.3/845.01/845.02/845.03/845.11/845.12/845.13	S53.2/S53.3/S63.4	1.08641	[-0.09479579952389387,0.005650975357347265]
840.3	Joint/ligament sprain	AHI≥15 vs <15	m3_smk_ses_win	lifetime	Primary L1 logistic	injuries & poisonings	OR	0.948889	0.025789	0.902119	0.998084	0.0419171	FALSE	FALSE	-0.0524637	1.37761	840.0/840.1/840.2/841.2/841.3/842.01/842.02/842.11/842.12/842.13/843.0/843.1/844.0/844.1/844.2/844.3/845.01/845.02/845.03/845.11/845.12/845.13	S53.2/S53.3/S63.4	1.37761	[-0.10300928853771413,-0.0019181388579905118]
840.3	Joint/ligament sprain	AHI≥15 vs <15	m4_bmi	lifetime	Primary L1 logistic	injuries & poisonings	OR	0.93074	0.0270673	0.882651	0.98145	0.00800845	FALSE	TRUE	-0.0717748	2.09645	840.0/840.1/840.2/841.2/841.3/842.01/842.02/842.11/842.12/842.13/843.0/843.1/844.0/844.1/844.2/844.3/845.01/845.02/845.03/845.11/845.12/845.13	S53.2/S53.3/S63.4	2.09645	[-0.12482580520706366,-0.01872380801751678]
840.3	Joint/ligament sprain	AHI≥5 vs <5	m1_crude	lifetime	Primary L1 logistic	injuries & poisonings	OR	1.07445	0.0280452	1.01698	1.13516	0.010454	FALSE	TRUE	0.0718081	1.98072	840.0/840.1/840.2/841.2/841.3/842.01/842.02/842.11/842.12/842.13/843.0/843.1/844.0/844.1/844.2/844.3/845.01/845.02/845.03/845.11/845.12/845.13	S53.2/S53.3/S63.4	1.98072	[0.016840470984659274,0.12677577115777505]
840.3	Joint/ligament sprain	AHI≥5 vs <5	m2_demo	lifetime	Primary L1 logistic	injuries & poisonings	OR	1.01882	0.0289505	0.962616	1.0783	0.519632	FALSE	FALSE	0.0186416	0.284304	840.0/840.1/840.2/841.2/841.3/842.01/842.02/842.11/842.12/842.13/843.0/843.1/844.0/844.1/844.2/844.3/845.01/845.02/845.03/845.11/845.12/845.13	S53.2/S53.3/S63.4	0.284304	[-0.03810035715879835,0.07538354230114935]
840.3	Joint/ligament sprain	AHI≥5 vs <5	m3_smk_ses_win	lifetime	Primary L1 logistic	injuries & poisonings	OR	1.00733	0.0291386	0.951417	1.06654	0.801978	FALSE	FALSE	0.00730761	0.0958375	840.0/840.1/840.2/841.2/841.3/842.01/842.02/842.11/842.12/842.13/843.0/843.1/844.0/844.1/844.2/844.3/845.01/845.02/845.03/845.11/845.12/845.13	S53.2/S53.3/S63.4	0.0958375	[-0.049803041447277645,0.06441826915741719]
840.3	Joint/ligament sprain	AHI≥5 vs <5	m4_bmi	lifetime	Primary L1 logistic	injuries & poisonings	OR	0.993377	0.0304251	0.935871	1.05442	0.827113	FALSE	FALSE	-0.00664503	0.0824353	840.0/840.1/840.2/841.2/841.3/842.01/842.02/842.11/842.12/842.13/843.0/843.1/844.0/844.1/844.2/844.3/845.01/845.02/845.03/845.11/845.12/845.13	S53.2/S53.3/S63.4	0.0824353	[-0.06627715203858228,0.05298709303711674]
840.3	Joint/ligament sprain	mild_vs_none	m1_crude	lifetime	Primary L1 logistic	injuries & poisonings	OR	1.1154	0.0325181	1.04652	1.1888	0.000783931	FALSE	TRUE	0.109209	3.10572	840.0/840.1/840.2/841.2/841.3/842.01/842.02/842.11/842.12/842.13/843.0/843.1/844.0/844.1/844.2/844.3/845.01/845.02/845.03/845.11/845.12/845.13	S53.2/S53.3/S63.4	3.10572	[0.04547466974074653,0.17294317354245153]
840.3	Joint/ligament sprain	mild_vs_none	m2_demo	lifetime	Primary L1 logistic	injuries & poisonings	OR	1.05126	0.033226	0.984982	1.122	0.132442	FALSE	FALSE	0.0499898	0.877974	840.0/840.1/840.2/841.2/841.3/842.01/842.02/842.11/842.12/842.13/843.0/843.1/844.0/844.1/844.2/844.3/845.01/845.02/845.03/845.11/845.12/845.13	S53.2/S53.3/S63.4	0.877974	[-0.015131849972618808,0.11511151490319015]
840.3	Joint/ligament sprain	mild_vs_none	m3_smk_ses_win	lifetime	Primary L1 logistic	injuries & poisonings	OR	1.04459	0.0334767	0.978248	1.11542	0.192562	FALSE	FALSE	0.0436214	0.715429	840.0/840.1/840.2/841.2/841.3/842.01/842.02/842.11/842.12/842.13/843.0/843.1/844.0/844.1/844.2/844.3/845.01/845.02/845.03/845.11/845.12/845.13	S53.2/S53.3/S63.4	0.715429	[-0.02199179253664827,0.10923457254559837]
840.3	Joint/ligament sprain	mild_vs_none	m4_bmi	lifetime	Primary L1 logistic	injuries & poisonings	OR	1.02811	0.0342366	0.961384	1.09946	0.418121	FALSE	FALSE	0.0277208	0.378698	840.0/840.1/840.2/841.2/841.3/842.01/842.02/842.11/842.12/842.13/843.0/843.1/844.0/844.1/844.2/844.3/845.01/845.02/845.03/845.11/845.12/845.13	S53.2/S53.3/S63.4	0.378698	[-0.039381608770437095,0.09482330719665097]
840.3	Joint/ligament sprain	moderate_vs_none	m1_crude	lifetime	Primary L1 logistic	injuries & poisonings	OR	1.13302	0.0357839	1.05627	1.21533	0.000483178	FALSE	TRUE	0.124883	3.31589	840.0/840.1/840.2/841.2/841.3/842.01/842.02/842.11/842.12/842.13/843.0/843.1/844.0/844.1/844.2/844.3/845.01/845.02/845.03/845.11/845.12/845.13	S53.2/S53.3/S63.4	3.31589	[0.05474751364543935,0.19501774688804635]
840.3	Joint/ligament sprain	moderate_vs_none	m2_demo	lifetime	Primary L1 logistic	injuries & poisonings	OR	1.056	0.0375094	0.981152	1.13656	0.146314	FALSE	FALSE	0.0544889	0.834714	840.0/840.1/840.2/841.2/841.3/842.01/842.02/842.11/842.12/842.13/843.0/843.1/844.0/844.1/844.2/844.3/845.01/845.02/845.03/845.11/845.12/845.13	S53.2/S53.3/S63.4	0.834714	[-0.019028105513717176,0.12800598329313911]
840.3	Joint/ligament sprain	moderate_vs_none	m3_smk_ses_win	lifetime	Primary L1 logistic	injuries & poisonings	OR	1.04411	0.0377423	0.969662	1.12428	0.252749	FALSE	FALSE	0.0431658	0.59731	840.0/840.1/840.2/841.2/841.3/842.01/842.02/842.11/842.12/842.13/843.0/843.1/844.0/844.1/844.2/844.3/845.01/845.02/845.03/845.11/845.12/845.13	S53.2/S53.3/S63.4	0.59731	[-0.03080783802932799,0.11713943435966498]
840.3	Joint/ligament sprain	moderate_vs_none	m4_bmi	lifetime	Primary L1 logistic	injuries & poisonings	OR	1.01888	0.039794	0.942432	1.10153	0.638354	FALSE	FALSE	0.0187032	0.194938	840.0/840.1/840.2/841.2/841.3/842.01/842.02/842.11/842.12/842.13/843.0/843.1/844.0/844.1/844.2/844.3/845.01/845.02/845.03/845.11/845.12/845.13	S53.2/S53.3/S63.4	0.194938	[-0.059291587377693154,0.09669801040988141]
840.3	Joint/ligament sprain	severe_vs_none	m1_crude	lifetime	Primary L1 logistic	injuries & poisonings	OR	0.96632	0.0363159	0.899931	1.03761	0.345485	FALSE	FALSE	-0.0342597	0.46157	840.0/840.1/840.2/841.2/841.3/842.01/842.02/842.11/842.12/842.13/843.0/843.1/844.0/844.1/844.2/844.3/845.01/845.02/845.03/845.11/845.12/845.13	S53.2/S53.3/S63.4	0.46157	[-0.10543752816626925,0.03691803646739353]
840.3	Joint/ligament sprain	severe_vs_none	m2_demo	lifetime	Primary L1 logistic	injuries & poisonings	OR	0.933229	0.0389341	0.864664	1.00723	0.0759107	FALSE	FALSE	-0.069105	1.1197	840.0/840.1/840.2/841.2/841.3/842.01/842.02/842.11/842.12/842.13/843.0/843.1/844.0/844.1/844.2/844.3/845.01/845.02/845.03/845.11/845.12/845.13	S53.2/S53.3/S63.4	1.1197	[-0.1454145242422694,0.00720443209209215]
840.3	Joint/ligament sprain	severe_vs_none	m3_smk_ses_win	lifetime	Primary L1 logistic	injuries & poisonings	OR	0.92614	0.0391235	0.857777	0.99995	0.0498517	FALSE	FALSE	-0.0767303	1.30232	840.0/840.1/840.2/841.2/841.3/842.01/842.02/842.11/842.12/842.13/843.0/843.1/844.0/844.1/844.2/844.3/845.01/845.02/845.03/845.11/845.12/845.13	S53.2/S53.3/S63.4	1.30232	[-0.153410866718652,-4.968592462836763e-05]
840.3	Joint/ligament sprain	severe_vs_none	m4_bmi	lifetime	Primary L1 logistic	injuries & poisonings	OR	0.88642	0.0436592	0.813724	0.965611	0.00575391	FALSE	TRUE	-0.120564	2.24004	840.0/840.1/840.2/841.2/841.3/842.01/842.02/842.11/842.12/842.13/843.0/843.1/844.0/844.1/844.2/844.3/845.01/845.02/845.03/845.11/845.12/845.13	S53.2/S53.3/S63.4	2.24004	[-0.20613448762001818,-0.0349937381335238]
841	Sprains and strains of back and neck	severe_vs_none	m4_IPW	lifetime	IPW sensitivity	injuries & poisonings	OR	0.974157		0.936994	1.01279	0.187053	FALSE	FALSE		0.728036					22295	9874	12421	0.967035	0.932361	0.913778	0.913755	0.924363	TRUE
841	Sprains and strains of back and neck	AHI≥15 vs <15	m1_crude	lifetime	Primary L1 logistic	injuries & poisonings	OR	0.974976	0.010388	0.955327	0.995031	0.014706	FALSE	TRUE	-0.0253419	1.8325	846/846.0/846.1/846.2/846.3/846.8/846.9/847/847.0/847.1/847.2/847.3/847.4/847.9		1.8325	[-0.0457020506519863,-0.004981821531160453]
841	Sprains and strains of back and neck	AHI≥15 vs <15	m2_demo	lifetime	Primary L1 logistic	injuries & poisonings	OR	0.954835	0.0109307	0.934596	0.975512	2.35604e-05	TRUE	TRUE	-0.0462169	4.62782	846/846.0/846.1/846.2/846.3/846.8/846.9/847/847.0/847.1/847.2/847.3/847.4/847.9		4.62782	[-0.06764069571691994,-0.0247930740595496]
841	Sprains and strains of back and neck	AHI≥15 vs <15	m3_smk_ses_win	lifetime	Primary L1 logistic	injuries & poisonings	OR	0.941525	0.0114264	0.920673	0.962849	1.34037e-07	TRUE	TRUE	-0.0602544	6.87278	846/846.0/846.1/846.2/846.3/846.8/846.9/847/847.0/847.1/847.2/847.3/847.4/847.9		6.87278	[-0.08264981528891915,-0.037858961444264705]
841	Sprains and strains of back and neck	AHI≥15 vs <15	m4_bmi	lifetime	Primary L1 logistic	injuries & poisonings	OR	0.942001	0.0119793	0.920141	0.96438	6.11038e-07	TRUE	TRUE	-0.0597492	6.21393	846/846.0/846.1/846.2/846.3/846.8/846.9/847/847.0/847.1/847.2/847.3/847.4/847.9		6.21393	[-0.08322824707982328,-0.036270168645736206]
841	Sprains and strains of back and neck	AHI≥5 vs <5	m1_crude	lifetime	Primary L1 logistic	injuries & poisonings	OR	1.12262	0.0116977	1.09718	1.14866	4.68926e-23	TRUE	TRUE	0.115667	22.3289	846/846.0/846.1/846.2/846.3/846.8/846.9/847/847.0/847.1/847.2/847.3/847.4/847.9		22.3289	[0.09274043942953442,0.13859442956884313]
841	Sprains and strains of back and neck	AHI≥5 vs <5	m2_demo	lifetime	Primary L1 logistic	injuries & poisonings	OR	1.04011	0.0123353	1.01526	1.06556	0.00143272	FALSE	TRUE	0.0393245	2.84384	846/846.0/846.1/846.2/846.3/846.8/846.9/847/847.0/847.1/847.2/847.3/847.4/847.9		2.84384	[0.015147860190226126,0.06350122716067771]
841	Sprains and strains of back and neck	AHI≥5 vs <5	m3_smk_ses_win	lifetime	Primary L1 logistic	injuries & poisonings	OR	1.02897	0.0128936	1.00329	1.0553	0.0267769	FALSE	FALSE	0.0285561	1.57224	846/846.0/846.1/846.2/846.3/846.8/846.9/847/847.0/847.1/847.2/847.3/847.4/847.9		1.57224	[0.0032851534749674706,0.05382697575269871]
841	Sprains and strains of back and neck	AHI≥5 vs <5	m4_bmi	lifetime	Primary L1 logistic	injuries & poisonings	OR	1.03883	0.0134635	1.01178	1.06661	0.0046574	FALSE	TRUE	0.0380993	2.33186	846/846.0/846.1/846.2/846.3/846.8/846.9/847/847.0/847.1/847.2/847.3/847.4/847.9		2.33186	[0.011711327978350432,0.06448729496048146]
841	Sprains and strains of back and neck	mild_vs_none	m1_crude	lifetime	Primary L1 logistic	injuries & poisonings	OR	1.1946	0.0135695	1.16325	1.2268	3.13624e-39	TRUE	TRUE	0.177811	38.5036	846/846.0/846.1/846.2/846.3/846.8/846.9/847/847.0/847.1/847.2/847.3/847.4/847.9		38.5036	[0.15121519244687306,0.20440678921450714]
841	Sprains and strains of back and neck	mild_vs_none	m2_demo	lifetime	Primary L1 logistic	injuries & poisonings	OR	1.07888	0.0142026	1.04926	1.10933	9.00834e-08	TRUE	TRUE	0.0759224	7.04536	846/846.0/846.1/846.2/846.3/846.8/846.9/847/847.0/847.1/847.2/847.3/847.4/847.9		7.04536	[0.04808581708591482,0.10375897814875305]
841	Sprains and strains of back and neck	mild_vs_none	m3_smk_ses_win	lifetime	Primary L1 logistic	injuries & poisonings	OR	1.07732	0.014859	1.0464	1.10916	5.37694e-07	TRUE	TRUE	0.0744785	6.26946	846/846.0/846.1/846.2/846.3/846.8/846.9/847/847.0/847.1/847.2/847.3/847.4/847.9		6.26946	[0.045355367712934594,0.10360154082065666]
841	Sprains and strains of back and neck	mild_vs_none	m4_bmi	lifetime	Primary L1 logistic	injuries & poisonings	OR	1.07099	0.015214	1.03953	1.10341	6.5428e-06	TRUE	TRUE	0.0685855	5.18424	846/846.0/846.1/846.2/846.3/846.8/846.9/847/847.0/847.1/847.2/847.3/847.4/847.9		5.18424	[0.038766559363828196,0.09840445298772516]
841	Sprains and strains of back and neck	moderate_vs_none	m1_crude	lifetime	Primary L1 logistic	injuries & poisonings	OR	1.19462	0.0149946	1.16002	1.23024	1.92866e-32	TRUE	TRUE	0.177824	31.7147	846/846.0/846.1/846.2/846.3/846.8/846.9/847/847.0/847.1/847.2/847.3/847.4/847.9		31.7147	[0.14843519898447968,0.20721314389634496]
841	Sprains and strains of back and neck	moderate_vs_none	m2_demo	lifetime	Primary L1 logistic	injuries & poisonings	OR	1.05597	0.0160623	1.02324	1.08974	0.000697745	FALSE	TRUE	0.0544588	3.1563	846/846.0/846.1/846.2/846.3/846.8/846.9/847/847.0/847.1/847.2/847.3/847.4/847.9		3.1563	[0.022977172195100017,0.08594037926892548]
841	Sprains and strains of back and neck	moderate_vs_none	m3_smk_ses_win	lifetime	Primary L1 logistic	injuries & poisonings	OR	1.04415	0.01681	1.01031	1.07912	0.0101721	FALSE	TRUE	0.0432005	1.99259	846/846.0/846.1/846.2/846.3/846.8/846.9/847/847.0/847.1/847.2/847.3/847.4/847.9		1.99259	[0.01025342493007906,0.07614757224845753]
841	Sprains and strains of back and neck	moderate_vs_none	m4_bmi	lifetime	Primary L1 logistic	injuries & poisonings	OR	1.03421	0.0177357	0.998879	1.07079	0.0578635	FALSE	FALSE	0.0336398	1.2376	846/846.0/846.1/846.2/846.3/846.8/846.9/847/847.0/847.1/847.2/847.3/847.4/847.9		1.2376	[-0.0011214828174699945,0.0684011172608493]
841	Sprains and strains of back and neck	severe_vs_none	m1_crude	lifetime	Primary L1 logistic	injuries & poisonings	OR	0.967023	0.0150921	0.938837	0.996055	0.0262905	FALSE	TRUE	-0.0335331	1.5802	846/846.0/846.1/846.2/846.3/846.8/846.9/847/847.0/847.1/847.2/847.3/847.4/847.9		1.5802	[-0.06311307575103949,-0.003953069379708841]
841	Sprains and strains of back and neck	severe_vs_none	m2_demo	lifetime	Primary L1 logistic	injuries & poisonings	OR	0.929563	0.0165456	0.899902	0.960202	1.01246e-05	TRUE	TRUE	-0.0730404	4.99462	846/846.0/846.1/846.2/846.3/846.8/846.9/847/847.0/847.1/847.2/847.3/847.4/847.9		4.99462	[-0.10546918391557117,-0.040611669818692464]
841	Sprains and strains of back and neck	severe_vs_none	m3_smk_ses_win	lifetime	Primary L1 logistic	injuries & poisonings	OR	0.91528	0.0172709	0.884816	0.946793	2.96453e-07	TRUE	TRUE	-0.0885255	6.52804	846/846.0/846.1/846.2/846.3/846.8/846.9/847/847.0/847.1/847.2/847.3/847.4/847.9		6.52804	[-0.1223759082478066,-0.05467504507050881]
841	Sprains and strains of back and neck	severe_vs_none	m4_bmi	lifetime	Primary L1 logistic	injuries & poisonings	OR	0.913778	0.019233	0.879974	0.948881	2.75681e-06	TRUE	TRUE	-0.0901674	5.55959	846/846.0/846.1/846.2/846.3/846.8/846.9/847/847.0/847.1/847.2/847.3/847.4/847.9		5.55959	[-0.12786347522651903,-0.05247136381494861]
842	Other sprains and strains	severe_vs_none	m4_IPW	lifetime	IPW sensitivity	injuries & poisonings	OR	0.885353		0.834088	0.939769	6.30286e-05	FALSE	TRUE		4.20046					8160	3548	4612	0.937737	0.880328	0.870341	0.870257	0.877662	TRUE
842	Other sprains and strains	AHI≥15 vs <15	m1_crude	lifetime	Primary L1 logistic	injuries & poisonings	OR	0.989061	0.0160623	0.958409	1.02069	0.493469	FALSE	FALSE	-0.0109995	0.30674	848/848.0/848.1/848.2/848.3/848.4/848.40/848.41/848.42/848.49/848.5/848.8/848.9/905.7		0.30674	[-0.042481157253963474,0.020482089796989143]
842	Other sprains and strains	AHI≥15 vs <15	m2_demo	lifetime	Primary L1 logistic	injuries & poisonings	OR	0.955026	0.0165808	0.924489	0.986572	0.00551517	FALSE	TRUE	-0.0460166	2.25844	848/848.0/848.1/848.2/848.3/848.4/848.40/848.41/848.42/848.49/848.5/848.8/848.9/905.7		2.25844	[-0.07851435043210836,-0.01351883140161815]
842	Other sprains and strains	AHI≥15 vs <15	m3_smk_ses_win	lifetime	Primary L1 logistic	injuries & poisonings	OR	0.942412	0.0169862	0.911553	0.974315	0.000479743	FALSE	TRUE	-0.0593128	3.31899	848/848.0/848.1/848.2/848.3/848.4/848.40/848.41/848.42/848.49/848.5/848.8/848.9/905.7		3.31899	[-0.092605160835033,-0.026020422738111178]
842	Other sprains and strains	AHI≥15 vs <15	m4_bmi	lifetime	Primary L1 logistic	injuries & poisonings	OR	0.941329	0.0178022	0.909051	0.974754	0.000682944	FALSE	TRUE	-0.0604621	3.16562	848/848.0/848.1/848.2/848.3/848.4/848.40/848.41/848.42/848.49/848.5/848.8/848.9/905.7		3.16562	[-0.09535367028518149,-0.025570518421506185]
842	Other sprains and strains	AHI≥5 vs <5	m1_crude	lifetime	Primary L1 logistic	injuries & poisonings	OR	1.02789	0.0179091	0.992436	1.06461	0.12454	FALSE	FALSE	0.0275083	0.904692	848/848.0/848.1/848.2/848.3/848.4/848.40/848.41/848.42/848.49/848.5/848.8/848.9/905.7		0.904692	[-0.007592936359651723,0.06260960408973121]
842	Other sprains and strains	AHI≥5 vs <5	m2_demo	lifetime	Primary L1 logistic	injuries & poisonings	OR	0.95162	0.0185425	0.917656	0.986841	0.00748717	FALSE	TRUE	-0.0495895	2.12568	848/848.0/848.1/848.2/848.3/848.4/848.40/848.41/848.42/848.49/848.5/848.8/848.9/905.7		2.12568	[-0.0859321845650928,-0.013246749512257593]
842	Other sprains and strains	AHI≥5 vs <5	m3_smk_ses_win	lifetime	Primary L1 logistic	injuries & poisonings	OR	0.934512	0.0190065	0.90034	0.969981	0.000365873	FALSE	TRUE	-0.0677305	3.43667	848/848.0/848.1/848.2/848.3/848.4/848.40/848.41/848.42/848.49/848.5/848.8/848.9/905.7		3.43667	[-0.10498246139539075,-0.030478495749321516]
842	Other sprains and strains	AHI≥5 vs <5	m4_bmi	lifetime	Primary L1 logistic	injuries & poisonings	OR	0.933579	0.0198394	0.897974	0.970596	0.000531644	FALSE	TRUE	-0.0687292	3.27438	848/848.0/848.1/848.2/848.3/848.4/848.40/848.41/848.42/848.49/848.5/848.8/848.9/905.7		3.27438	[-0.10761361396322813,-0.02984475151885601]
842	Other sprains and strains	mild_vs_none	m1_crude	lifetime	Primary L1 logistic	injuries & poisonings	OR	1.04776	0.0209445	1.00562	1.09167	0.0259131	FALSE	FALSE	0.0466541	1.58648	848/848.0/848.1/848.2/848.3/848.4/848.40/848.41/848.42/848.49/848.5/848.8/848.9/905.7		1.58648	[0.005603648014961965,0.08770449916763692]
842	Other sprains and strains	mild_vs_none	m2_demo	lifetime	Primary L1 logistic	injuries & poisonings	OR	0.971212	0.0214659	0.931198	1.01294	0.173573	FALSE	FALSE	-0.029211	0.760517	848/848.0/848.1/848.2/848.3/848.4/848.40/848.41/848.42/848.49/848.5/848.8/848.9/905.7		0.760517	[-0.07128337334514748,0.012861348380798318]
842	Other sprains and strains	mild_vs_none	m3_smk_ses_win	lifetime	Primary L1 logistic	injuries & poisonings	OR	0.961197	0.0220354	0.920568	1.00362	0.0724954	FALSE	FALSE	-0.0395755	1.13969	848/848.0/848.1/848.2/848.3/848.4/848.40/848.41/848.42/848.49/848.5/848.8/848.9/905.7		1.13969	[-0.08276417472508127,0.003613145795294294]
842	Other sprains and strains	mild_vs_none	m4_bmi	lifetime	Primary L1 logistic	injuries & poisonings	OR	0.954136	0.022537	0.912908	0.997227	0.0372345	FALSE	FALSE	-0.0469487	1.42905	848/848.0/848.1/848.2/848.3/848.4/848.40/848.41/848.42/848.49/848.5/848.8/848.9/905.7		1.42905	[-0.09112048435074396,-0.002777003291278904]
842	Other sprains and strains	moderate_vs_none	m1_crude	lifetime	Primary L1 logistic	injuries & poisonings	OR	1.0986	0.0229572	1.05026	1.14916	4.20082e-05	FALSE	TRUE	0.0940359	4.37667	848/848.0/848.1/848.2/848.3/848.4/848.40/848.41/848.42/848.49/848.5/848.8/848.9/905.7		4.37667	[0.04904070392576472,0.1390311135909248]
842	Other sprains and strains	moderate_vs_none	m2_demo	lifetime	Primary L1 logistic	injuries & poisonings	OR	0.999282	0.0240982	0.953182	1.04761	0.976237	FALSE	FALSE	-0.000717811	0.0104448	848/848.0/848.1/848.2/848.3/848.4/848.40/848.41/848.42/848.49/848.5/848.8/848.9/905.7		0.0104448	[-0.04794933115287865,0.04651371004598902]
842	Other sprains and strains	moderate_vs_none	m3_smk_ses_win	lifetime	Primary L1 logistic	injuries & poisonings	OR	0.982928	0.024721	0.936438	1.03173	0.486075	FALSE	FALSE	-0.0172198	0.313297	848/848.0/848.1/848.2/848.3/848.4/848.40/848.41/848.42/848.49/848.5/848.8/848.9/905.7		0.313297	[-0.06567214024742876,0.0312325319052205]
842	Other sprains and strains	moderate_vs_none	m4_bmi	lifetime	Primary L1 logistic	injuries & poisonings	OR	0.971891	0.0260464	0.923521	1.02279	0.273662	FALSE	FALSE	-0.0285121	0.562785	848/848.0/848.1/848.2/848.3/848.4/848.40/848.41/848.42/848.49/848.5/848.8/848.9/905.7		0.562785	[-0.07956202020263053,0.02253781435406898]
842	Other sprains and strains	severe_vs_none	m1_crude	lifetime	Primary L1 logistic	injuries & poisonings	OR	0.937711	0.023201	0.896025	0.981336	0.00557107	FALSE	TRUE	-0.0643136	2.25406	848/848.0/848.1/848.2/848.3/848.4/848.40/848.41/848.42/848.49/848.5/848.8/848.9/905.7		2.25406	[-0.10978674091198054,-0.01884038242334915]
842	Other sprains and strains	severe_vs_none	m2_demo	lifetime	Primary L1 logistic	injuries & poisonings	OR	0.897726	0.0249056	0.854957	0.942635	1.47784e-05	TRUE	TRUE	-0.10789	4.83037	848/848.0/848.1/848.2/848.3/848.4/848.40/848.41/848.42/848.49/848.5/848.8/848.9/905.7		4.83037	[-0.1567044074848733,-0.05907617177778466]
842	Other sprains and strains	severe_vs_none	m3_smk_ses_win	lifetime	Primary L1 logistic	injuries & poisonings	OR	0.882789	0.0255038	0.839746	0.928038	1.01731e-06	TRUE	TRUE	-0.124669	5.99255	848/848.0/848.1/848.2/848.3/848.4/848.40/848.41/848.42/848.49/848.5/848.8/848.9/905.7		5.99255	[-0.1746556741442095,-0.07468264999867161]
842	Other sprains and strains	severe_vs_none	m4_bmi	lifetime	Primary L1 logistic	injuries & poisonings	OR	0.870341	0.0283835	0.823245	0.920131	9.94948e-07	TRUE	TRUE	-0.13887	6.0022	848/848.0/848.1/848.2/848.3/848.4/848.40/848.41/848.42/848.49/848.5/848.8/848.9/905.7		6.0022	[-0.1945008403467042,-0.08323951163675256]
850	Hemorrhage or hematoma complicating a procedure	severe_vs_none	m4_IPW	lifetime	IPW sensitivity	injuries & poisonings	OR	0.876687		0.752209	1.02176	0.092103	FALSE	FALSE		1.03573					1187	535	652	1.00503	0.830924	0.859379	0.859191	0.86183	FALSE
850	Hemorrhage or hematoma complicating a procedure	AHI≥15 vs <15	m1_crude	lifetime	Primary L1 logistic	injuries & poisonings	OR	1.03945	0.0395051	0.962005	1.12313	0.327365	FALSE	FALSE	0.0386927	0.484968	958.2/998.1/998.11/998.12/998.13	T81.0	0.484968	[-0.03873589291282881,0.11612136734004314]
850	Hemorrhage or hematoma complicating a procedure	AHI≥15 vs <15	m2_demo	lifetime	Primary L1 logistic	injuries & poisonings	OR	0.991846	0.0404426	0.916262	1.07367	0.839578	FALSE	FALSE	-0.00818692	0.0759389	958.2/998.1/998.11/998.12/998.13	T81.0	0.0759389	[-0.08745293902131898,0.07107909557525632]
850	Hemorrhage or hematoma complicating a procedure	AHI≥15 vs <15	m3_smk_ses_win	lifetime	Primary L1 logistic	injuries & poisonings	OR	0.984442	0.0406074	0.909128	1.066	0.699396	FALSE	FALSE	-0.0156799	0.155277	958.2/998.1/998.11/998.12/998.13	T81.0	0.155277	[-0.09526893019977634,0.06390903236784853]
850	Hemorrhage or hematoma complicating a procedure	AHI≥15 vs <15	m4_bmi	lifetime	Primary L1 logistic	injuries & poisonings	OR	0.958313	0.0421503	0.882326	1.04084	0.312393	FALSE	FALSE	-0.0425808	0.505299	958.2/998.1/998.11/998.12/998.13	T81.0	0.505299	[-0.1251938963430213,0.04003225506359135]
850	Hemorrhage or hematoma complicating a procedure	AHI≥5 vs <5	m1_crude	lifetime	Primary L1 logistic	injuries & poisonings	OR	1.14551	0.0453831	1.04802	1.25207	0.002759	FALSE	TRUE	0.135849	2.55925	958.2/998.1/998.11/998.12/998.13	T81.0	2.55925	[0.04689998961022944,0.22479864252086545]
850	Hemorrhage or hematoma complicating a procedure	AHI≥5 vs <5	m2_demo	lifetime	Primary L1 logistic	injuries & poisonings	OR	0.984082	0.0463564	0.898613	1.07768	0.729237	FALSE	FALSE	-0.0160458	0.137131	958.2/998.1/998.11/998.12/998.13	T81.0	0.137131	[-0.10690276033075735,0.07481111461261597]
850	Hemorrhage or hematoma complicating a procedure	AHI≥5 vs <5	m3_smk_ses_win	lifetime	Primary L1 logistic	injuries & poisonings	OR	0.971771	0.0465459	0.887041	1.06459	0.538416	FALSE	FALSE	-0.0286355	0.268882	958.2/998.1/998.11/998.12/998.13	T81.0	0.268882	[-0.1198638237967785,0.06259283326390026]
850	Hemorrhage or hematoma complicating a procedure	AHI≥5 vs <5	m4_bmi	lifetime	Primary L1 logistic	injuries & poisonings	OR	0.943465	0.0480983	0.858587	1.03673	0.226303	FALSE	FALSE	-0.0581958	0.645309	958.2/998.1/998.11/998.12/998.13	T81.0	0.645309	[-0.15246672549714577,0.03607504129254117]
850	Hemorrhage or hematoma complicating a procedure	mild_vs_none	m1_crude	lifetime	Primary L1 logistic	injuries & poisonings	OR	1.1668	0.0524944	1.05272	1.29324	0.00329609	FALSE	TRUE	0.154265	2.482	958.2/998.1/998.11/998.12/998.13	T81.0	2.482	[0.05137733654187353,0.25715166736810197]
850	Hemorrhage or hematoma complicating a procedure	mild_vs_none	m2_demo	lifetime	Primary L1 logistic	injuries & poisonings	OR	0.992952	0.0532556	0.894535	1.1022	0.89435	FALSE	FALSE	-0.00707247	0.0484927	958.2/998.1/998.11/998.12/998.13	T81.0	0.0484927	[-0.1114514487246798,0.09730650327814197]
850	Hemorrhage or hematoma complicating a procedure	mild_vs_none	m3_smk_ses_win	lifetime	Primary L1 logistic	injuries & poisonings	OR	0.983265	0.0534815	0.885416	1.09193	0.752343	FALSE	FALSE	-0.0168762	0.123584	958.2/998.1/998.11/998.12/998.13	T81.0	0.123584	[-0.12169803978712412,0.08794573808468334]
850	Hemorrhage or hematoma complicating a procedure	mild_vs_none	m4_bmi	lifetime	Primary L1 logistic	injuries & poisonings	OR	0.958961	0.0544422	0.861905	1.06695	0.441466	FALSE	FALSE	-0.0419053	0.355103	958.2/998.1/998.11/998.12/998.13	T81.0	0.355103	[-0.14861002070414334,0.06479947410353648]
850	Hemorrhage or hematoma complicating a procedure	moderate_vs_none	m1_crude	lifetime	Primary L1 logistic	injuries & poisonings	OR	1.2687	0.0566282	1.13542	1.41762	2.63762e-05	TRUE	TRUE	0.237991	4.57879	958.2/998.1/998.11/998.12/998.13	T81.0	4.57879	[0.1270014608622007,0.3489798235467778]
850	Hemorrhage or hematoma complicating a procedure	moderate_vs_none	m2_demo	lifetime	Primary L1 logistic	injuries & poisonings	OR	1.02098	0.0583322	0.910678	1.14464	0.721879	FALSE	FALSE	0.0207633	0.141536	958.2/998.1/998.11/998.12/998.13	T81.0	0.141536	[-0.09356569896501772,0.13509226152345694]
850	Hemorrhage or hematoma complicating a procedure	moderate_vs_none	m3_smk_ses_win	lifetime	Primary L1 logistic	injuries & poisonings	OR	1.00366	0.0585918	0.894772	1.12579	0.950309	FALSE	FALSE	0.00365133	0.0221349	958.2/998.1/998.11/998.12/998.13	T81.0	0.0221349	[-0.11118651880384842,0.11848918773027114]
850	Hemorrhage or hematoma complicating a procedure	moderate_vs_none	m4_bmi	lifetime	Primary L1 logistic	injuries & poisonings	OR	0.97123	0.0612694	0.861329	1.09515	0.633748	FALSE	FALSE	-0.0291923	0.198083	958.2/998.1/998.11/998.12/998.13	T81.0	0.198083	[-0.14927818495101494,0.09089352939424736]
850	Hemorrhage or hematoma complicating a procedure	severe_vs_none	m1_crude	lifetime	Primary L1 logistic	injuries & poisonings	OR	1.00453	0.0586505	0.895444	1.1269	0.938603	FALSE	FALSE	0.00451758	0.0275179	958.2/998.1/998.11/998.12/998.13	T81.0	0.0275179	[-0.11043530661977781,0.11947046546539215]
850	Hemorrhage or hematoma complicating a procedure	severe_vs_none	m2_demo	lifetime	Primary L1 logistic	injuries & poisonings	OR	0.920393	0.0617879	0.815416	1.03888	0.179411	FALSE	FALSE	-0.0829545	0.74615	958.2/998.1/998.11/998.12/998.13	T81.0	0.74615	[-0.2040564712224807,0.038147450875018724]
850	Hemorrhage or hematoma complicating a procedure	severe_vs_none	m3_smk_ses_win	lifetime	Primary L1 logistic	injuries & poisonings	OR	0.913166	0.0620321	0.808626	1.03122	0.143093	FALSE	FALSE	-0.0908379	0.844383	958.2/998.1/998.11/998.12/998.13	T81.0	0.844383	[-0.21241853742260342,0.030742657654954736]
850	Hemorrhage or hematoma complicating a procedure	severe_vs_none	m4_bmi	lifetime	Primary L1 logistic	injuries & poisonings	OR	0.859379	0.0678966	0.7523	0.981699	0.0256151	FALSE	FALSE	-0.151545	1.5915	958.2/998.1/998.11/998.12/998.13	T81.0	1.5915	[-0.28461991873037773,-0.018470130075438768]
851	Complications of transplants and reattached limbs	severe_vs_none	m4_IPW	lifetime	IPW sensitivity	injuries & poisonings	OR	1.07526		0.822476	1.40573	0.595648	FALSE	FALSE		0.22501					351	171	180	1.16408	1.0075	1.0575			FALSE
851	Complications of transplants and reattached limbs	AHI≥15 vs <15	m1_crude	lifetime	Primary L1 logistic	injuries & poisonings	OR	1.00369	0.0722506	0.871165	1.15638	0.959323	FALSE	FALSE	0.00368501	0.0180352	199.2/238.77/996.8/996.80/996.86/996.87/996.89/996.90/996.91/996.92/996.93/996.94/996.95/996.96/996.99/E878.0	T86.8/T87.0/T87.1/T87.2/Y83/Y83.1	0.0180352	[-0.1379235203826903,0.1452935500280162]
851	Complications of transplants and reattached limbs	AHI≥15 vs <15	m2_demo	lifetime	Primary L1 logistic	injuries & poisonings	OR	0.899521	0.0735314	0.778792	1.03897	0.149838	FALSE	FALSE	-0.105893	0.824379	199.2/238.77/996.8/996.80/996.86/996.87/996.89/996.90/996.91/996.92/996.93/996.94/996.95/996.96/996.99/E878.0	T86.8/T87.0/T87.1/T87.2/Y83/Y83.1	0.824379	[-0.25001190010811486,0.038225930204087696]
851	Complications of transplants and reattached limbs	AHI≥15 vs <15	m3_smk_ses_win	lifetime	Primary L1 logistic	injuries & poisonings	OR	0.895419	0.0735602	0.775196	1.03429	0.13318	FALSE	FALSE	-0.110464	0.875561	199.2/238.77/996.8/996.80/996.86/996.87/996.89/996.90/996.91/996.92/996.93/996.94/996.95/996.96/996.99/E878.0	T86.8/T87.0/T87.1/T87.2/Y83/Y83.1	0.875561	[-0.25463920959405534,0.03371153669884336]
851	Complications of transplants and reattached limbs	AHI≥15 vs <15	m4_bmi	lifetime	Primary L1 logistic	injuries & poisonings	OR	0.929647	0.0764885	0.800223	1.08	0.340212	FALSE	FALSE	-0.0729507	0.468251	199.2/238.77/996.8/996.80/996.86/996.87/996.89/996.90/996.91/996.92/996.93/996.94/996.95/996.96/996.99/E878.0	T86.8/T87.0/T87.1/T87.2/Y83/Y83.1	0.468251	[-0.22286528046060797,0.07696394818854055]
851	Complications of transplants and reattached limbs	AHI≥5 vs <5	m1_crude	lifetime	Primary L1 logistic	injuries & poisonings	OR	1.2638	0.0849954	1.06987	1.49289	0.00587687	FALSE	TRUE	0.234126	2.23085	199.2/238.77/996.8/996.80/996.86/996.87/996.89/996.90/996.91/996.92/996.93/996.94/996.95/996.96/996.99/E878.0	T86.8/T87.0/T87.1/T87.2/Y83/Y83.1	2.23085	[0.0675381630441198,0.4007141782740874]
851	Complications of transplants and reattached limbs	AHI≥5 vs <5	m2_demo	lifetime	Primary L1 logistic	injuries & poisonings	OR	1.02057	0.0862584	0.861829	1.20856	0.813365	FALSE	FALSE	0.0203645	0.0897146	199.2/238.77/996.8/996.80/996.86/996.87/996.89/996.90/996.91/996.92/996.93/996.94/996.95/996.96/996.99/E878.0	T86.8/T87.0/T87.1/T87.2/Y83/Y83.1	0.0897146	[-0.14869878328259784,0.18942778897549534]
851	Complications of transplants and reattached limbs	AHI≥5 vs <5	m3_smk_ses_win	lifetime	Primary L1 logistic	injuries & poisonings	OR	1.01465	0.0862815	0.856791	1.2016	0.866104	FALSE	FALSE	0.0145478	0.0624297	199.2/238.77/996.8/996.80/996.86/996.87/996.89/996.90/996.91/996.92/996.93/996.94/996.95/996.96/996.99/E878.0	T86.8/T87.0/T87.1/T87.2/Y83/Y83.1	0.0624297	[-0.15456079919425403,0.18365641933763976]
851	Complications of transplants and reattached limbs	AHI≥5 vs <5	m4_bmi	lifetime	Primary L1 logistic	injuries & poisonings	OR	1.06789	0.0892605	0.896499	1.27206	0.461775	FALSE	FALSE	0.0656892	0.335569	199.2/238.77/996.8/996.80/996.86/996.87/996.89/996.90/996.91/996.92/996.93/996.94/996.95/996.96/996.99/E878.0	T86.8/T87.0/T87.1/T87.2/Y83/Y83.1	0.335569	[-0.10925818156504344,0.24063649728089295]
851	Complications of transplants and reattached limbs	mild_vs_none	m1_crude	lifetime	Primary L1 logistic	injuries & poisonings	OR	1.36183	0.0962956	1.1276	1.64471	0.00134077	FALSE	TRUE	0.30883	2.87265	199.2/238.77/996.8/996.80/996.86/996.87/996.89/996.90/996.91/996.92/996.93/996.94/996.95/996.96/996.99/E878.0	T86.8/T87.0/T87.1/T87.2/Y83/Y83.1	2.87265	[0.12009442689084257,0.49756636290269984]
851	Complications of transplants and reattached limbs	mild_vs_none	m2_demo	lifetime	Primary L1 logistic	injuries & poisonings	OR	1.11439	0.0971642	0.921149	1.34816	0.264997	FALSE	FALSE	0.108305	0.57676	199.2/238.77/996.8/996.80/996.86/996.87/996.89/996.90/996.91/996.92/996.93/996.94/996.95/996.96/996.99/E878.0	T86.8/T87.0/T87.1/T87.2/Y83/Y83.1	0.57676	[-0.08213334011233328,0.2987431896069398]
851	Complications of transplants and reattached limbs	mild_vs_none	m3_smk_ses_win	lifetime	Primary L1 logistic	injuries & poisonings	OR	1.11081	0.0972018	0.918124	1.34393	0.279632	FALSE	FALSE	0.10509	0.553414	199.2/238.77/996.8/996.80/996.86/996.87/996.89/996.90/996.91/996.92/996.93/996.94/996.95/996.96/996.99/E878.0	T86.8/T87.0/T87.1/T87.2/Y83/Y83.1	0.553414	[-0.08542259784615566,0.29560165215890954]
851	Complications of transplants and reattached limbs	mild_vs_none	m4_bmi	lifetime	Primary L1 logistic	injuries & poisonings	OR	1.11878	0.0990649	0.921337	1.35852	0.257239	FALSE	FALSE	0.112235	0.589663	199.2/238.77/996.8/996.80/996.86/996.87/996.89/996.90/996.91/996.92/996.93/996.94/996.95/996.96/996.99/E878.0	T86.8/T87.0/T87.1/T87.2/Y83/Y83.1	0.589663	[-0.08192892901901606,0.3063982249795258]
851	Complications of transplants and reattached limbs	moderate_vs_none	m1_crude	lifetime	Primary L1 logistic	injuries & poisonings	OR	1.22722	0.108118	0.992868	1.51688	0.0582565	FALSE	FALSE	0.20475	1.23466	199.2/238.77/996.8/996.80/996.86/996.87/996.89/996.90/996.91/996.92/996.93/996.94/996.95/996.96/996.99/E878.0	T86.8/T87.0/T87.1/T87.2/Y83/Y83.1	1.23466	[-0.007157530050297317,0.4166581915303462]
851	Complications of transplants and reattached limbs	moderate_vs_none	m2_demo	lifetime	Primary L1 logistic	injuries & poisonings	OR	0.950025	0.110696	0.764734	1.18021	0.643271	FALSE	FALSE	-0.0512667	0.191606	199.2/238.77/996.8/996.80/996.86/996.87/996.89/996.90/996.91/996.92/996.93/996.94/996.95/996.96/996.99/E878.0	T86.8/T87.0/T87.1/T87.2/Y83/Y83.1	0.191606	[-0.2682270543763413,0.1656935679005682]
851	Complications of transplants and reattached limbs	moderate_vs_none	m3_smk_ses_win	lifetime	Primary L1 logistic	injuries & poisonings	OR	0.945886	0.110721	0.761364	1.17513	0.615343	FALSE	FALSE	-0.0556332	0.210883	199.2/238.77/996.8/996.80/996.86/996.87/996.89/996.90/996.91/996.92/996.93/996.94/996.95/996.96/996.99/E878.0	T86.8/T87.0/T87.1/T87.2/Y83/Y83.1	0.210883	[-0.2726432710139005,0.1613767786649911]
851	Complications of transplants and reattached limbs	moderate_vs_none	m4_bmi	lifetime	Primary L1 logistic	injuries & poisonings	OR	1.00685	0.116384	0.801488	1.26482	0.953252	FALSE	FALSE	0.00682281	0.0207922	199.2/238.77/996.8/996.80/996.86/996.87/996.89/996.90/996.91/996.92/996.93/996.94/996.95/996.96/996.99/E878.0	T86.8/T87.0/T87.1/T87.2/Y83/Y83.1	0.0207922	[-0.22128573794874987,0.23493136241524834]
851	Complications of transplants and reattached limbs	severe_vs_none	m1_crude	lifetime	Primary L1 logistic	injuries & poisonings	OR	1.16328	0.106939	0.943317	1.43454	0.157273	FALSE	FALSE	0.151245	0.803347	199.2/238.77/996.8/996.80/996.86/996.87/996.89/996.90/996.91/996.92/996.93/996.94/996.95/996.96/996.99/E878.0	T86.8/T87.0/T87.1/T87.2/Y83/Y83.1	0.803347	[-0.05835245107198392,0.3608415814713457]
851	Complications of transplants and reattached limbs	severe_vs_none	m2_demo	lifetime	Primary L1 logistic	injuries & poisonings	OR	0.997835	0.111748	0.801566	1.24216	0.984528	FALSE	FALSE	-0.00216702	0.00677179	199.2/238.77/996.8/996.80/996.86/996.87/996.89/996.90/996.91/996.92/996.93/996.94/996.95/996.96/996.99/E878.0	T86.8/T87.0/T87.1/T87.2/Y83/Y83.1	0.00677179	[-0.2211884982548889,0.21685445100973388]
851	Complications of transplants and reattached limbs	severe_vs_none	m3_smk_ses_win	lifetime	Primary L1 logistic	injuries & poisonings	OR	0.989182	0.11185	0.794454	1.23164	0.92253	FALSE	FALSE	-0.0108772	0.0350196	199.2/238.77/996.8/996.80/996.86/996.87/996.89/996.90/996.91/996.92/996.93/996.94/996.95/996.96/996.99/E878.0	T86.8/T87.0/T87.1/T87.2/Y83/Y83.1	0.0350196	[-0.23009970650839953,0.2083453504884649]
851	Complications of transplants and reattached limbs	severe_vs_none	m4_bmi	lifetime	Primary L1 logistic	injuries & poisonings	OR	1.0575	0.123406	0.830307	1.34687	0.650496	FALSE	FALSE	0.055912	0.186756	199.2/238.77/996.8/996.80/996.86/996.87/996.89/996.90/996.91/996.92/996.93/996.94/996.95/996.96/996.99/E878.0	T86.8/T87.0/T87.1/T87.2/Y83/Y83.1	0.186756	[-0.18595921448771113,0.2977831462494087]
853	Complication of colostomy or enterostomy	severe_vs_none	m4_IPW	lifetime	IPW sensitivity	injuries & poisonings	OR	1.20367		0.540168	2.68217	0.650223	FALSE	FALSE		0.186937					39	24	15	1.96007	1.0484	1.17712	1.1906	1.19018	FALSE
853	Complication of colostomy or enterostomy	AHI≥15 vs <15	m1_crude	lifetime	Primary L1 logistic	injuries & poisonings	OR	1.09547	0.215479	0.718097	1.67115	0.672185	FALSE	FALSE	0.0911801	0.172511	569.60/569.61/569.69	K91.4	0.172511	[-0.3311508701199857,0.5135111668706416]
853	Complication of colostomy or enterostomy	AHI≥15 vs <15	m2_demo	lifetime	Primary L1 logistic	injuries & poisonings	OR	0.945745	0.21855	0.616231	1.45146	0.798539	FALSE	FALSE	-0.0557824	0.0977039	569.60/569.61/569.69	K91.4	0.0977039	[-0.4841329566147302,0.3725681697800729]
853	Complication of colostomy or enterostomy	AHI≥15 vs <15	m3_smk_ses_win	lifetime	Primary L1 logistic	injuries & poisonings	OR	0.933953	0.218669	0.608405	1.43369	0.754677	FALSE	FALSE	-0.0683296	0.122239	569.60/569.61/569.69	K91.4	0.122239	[-0.496913967298074,0.3602547063156729]
853	Complication of colostomy or enterostomy	AHI≥15 vs <15	m4_bmi	lifetime	Primary L1 logistic	injuries & poisonings	OR	0.807259	0.22632	0.518046	1.25793	0.344121	FALSE	FALSE	-0.214111	0.463288	569.60/569.61/569.69	K91.4	0.463288	[-0.6576913149215685,0.22946870386474305]
853	Complication of colostomy or enterostomy	AHI≥5 vs <5	m1_crude	lifetime	Primary L1 logistic	injuries & poisonings	OR	1.78626	0.282788	1.02621	3.10925	0.0402234	FALSE	FALSE	0.580126	1.39552	569.60/569.61/569.69	K91.4	1.39552	[0.0258705097246138,1.1343810388749445]
853	Complication of colostomy or enterostomy	AHI≥5 vs <5	m2_demo	lifetime	Primary L1 logistic	injuries & poisonings	OR	1.35575	0.284618	0.776089	2.36835	0.284919	FALSE	FALSE	0.304352	0.545279	569.60/569.61/569.69	K91.4	0.545279	[-0.2534886067540806,0.8621919108376738]
853	Complication of colostomy or enterostomy	AHI≥5 vs <5	m3_smk_ses_win	lifetime	Primary L1 logistic	injuries & poisonings	OR	1.34738	0.284774	0.771064	2.35446	0.295092	FALSE	FALSE	0.298163	0.530042	569.60/569.61/569.69	K91.4	0.530042	[-0.2599839972339763,0.8563104602059861]
853	Complication of colostomy or enterostomy	AHI≥5 vs <5	m4_bmi	lifetime	Primary L1 logistic	injuries & poisonings	OR	1.17901	0.290732	0.666875	2.08443	0.57112	FALSE	FALSE	0.164672	0.243273	569.60/569.61/569.69	K91.4	0.243273	[-0.40515296132920053,0.7344960414650384]
853	Complication of colostomy or enterostomy	mild_vs_none	m1_crude	lifetime	Primary L1 logistic	injuries & poisonings	OR	1.97303	0.310491	1.0736	3.62596	0.0286193	FALSE	FALSE	0.679569	1.54334	569.60/569.61/569.69	K91.4	1.54334	[0.07101762543159207,1.2881196748599115]
853	Complication of colostomy or enterostomy	mild_vs_none	m2_demo	lifetime	Primary L1 logistic	injuries & poisonings	OR	1.53071	0.311485	0.831298	2.81857	0.171694	FALSE	FALSE	0.425732	0.765245	569.60/569.61/569.69	K91.4	0.765245	[-0.18476725508066139,1.0362305384011166]
853	Complication of colostomy or enterostomy	mild_vs_none	m3_smk_ses_win	lifetime	Primary L1 logistic	injuries & poisonings	OR	1.53251	0.311419	0.83238	2.82152	0.170426	FALSE	FALSE	0.426904	0.768463	569.60/569.61/569.69	K91.4	0.768463	[-0.18346614564668645,1.037274817871962]
853	Complication of colostomy or enterostomy	mild_vs_none	m4_bmi	lifetime	Primary L1 logistic	injuries & poisonings	OR	1.41566	0.315472	0.762829	2.62717	0.27054	FALSE	FALSE	0.347594	0.567769	569.60/569.61/569.69	K91.4	0.567769	[-0.27072075773793275,0.9659082207551319]
853	Complication of colostomy or enterostomy	moderate_vs_none	m1_crude	lifetime	Primary L1 logistic	injuries & poisonings	OR	1.33775	0.36437	0.654972	2.73229	0.424518	FALSE	FALSE	0.290989	0.372104	569.60/569.61/569.69	K91.4	0.372104	[-0.42316307368911316,1.005140499261225]
853	Complication of colostomy or enterostomy	moderate_vs_none	m3_smk_ses_win	lifetime	Primary L1 logistic	injuries & poisonings	OR	0.99446	0.370059	0.481496	2.05391	0.988022	FALSE	FALSE	-0.00555554	0.00523332	569.60/569.61/569.69	K91.4	0.00523332	[-0.7308581627398403,0.7197470761332525]
853	Complication of colostomy or enterostomy	moderate_vs_none	m4_bmi	lifetime	Primary L1 logistic	injuries & poisonings	OR	0.852927	0.384322	0.401584	1.81154	0.678927	FALSE	FALSE	-0.159081	0.168177	569.60/569.61/569.69	K91.4	0.168177	[-0.9123391538963307,0.5941762616888459]
853	Complication of colostomy or enterostomy	severe_vs_none	m1_crude	lifetime	Primary L1 logistic	injuries & poisonings	OR	1.92633	0.328127	1.01258	3.66466	0.0457098	FALSE	FALSE	0.655619	1.33999	569.60/569.61/569.69	K91.4	1.33999	[0.012501391749926483,1.2987366511035345]
853	Complication of colostomy or enterostomy	severe_vs_none	m2_demo	lifetime	Primary L1 logistic	injuries & poisonings	OR	1.5012	0.341155	0.769216	2.92976	0.233709	FALSE	FALSE	0.406268	0.631325	569.60/569.61/569.69	K91.4	0.631325	[-0.2623838470867451,1.0749195079590743]
853	Complication of colostomy or enterostomy	severe_vs_none	m3_smk_ses_win	lifetime	Primary L1 logistic	injuries & poisonings	OR	1.48728	0.340947	0.762391	2.90139	0.244322	FALSE	FALSE	0.396948	0.612037	569.60/569.61/569.69	K91.4	0.612037	[-0.271295523435695,1.0651908481162982]
853	Complication of colostomy or enterostomy	severe_vs_none	m4_bmi	lifetime	Primary L1 logistic	injuries & poisonings	OR	1.17712	0.370122	0.569865	2.43147	0.659514	FALSE	FALSE	0.16307	0.180776	569.60/569.61/569.69	K91.4	0.180776	[-0.5623551590790898,0.8884945216527054]
853	Complication of colostomy or enterostomy	moderate_vs_none	m2_demo	lifetime	Primary L1 omitted from summary	injuries & poisonings	beta_log_odds	0							0		569.60/569.61/569.69	K91.4		[nan,nan]
854	Complications of cardiac/vascular device. implant. and graft	severe_vs_none	m4_IPW	lifetime	IPW sensitivity	injuries & poisonings	OR	1.04237		0.758292	1.43288	0.798242	FALSE	FALSE		0.0978656					262	136	126	1.32284	0.969513	1.05701			FALSE
854	Complications of cardiac/vascular device. implant. and graft	AHI≥15 vs <15	m1_crude	lifetime	Primary L1 logistic	injuries & poisonings	OR	1.29497	0.0847853	1.09671	1.52908	0.00229788	FALSE	TRUE	0.25849	2.63867	996.0/996.00/996.02/996.09/996.1/996.72/996.74	T81.7/T82/T82.0/T82.1/T82.2/T82.3/T82.4/T82.5/T82.6/T82.7/T82.8/T82.9	2.63867	[0.09231393562389703,0.4246661923844446]
854	Complications of cardiac/vascular device. implant. and graft	AHI≥15 vs <15	m2_demo	lifetime	Primary L1 logistic	injuries & poisonings	OR	1.08574	0.0862675	0.916845	1.28575	0.340289	FALSE	FALSE	0.0822642	0.468152	996.0/996.00/996.02/996.09/996.1/996.72/996.74	T81.7/T82/T82.0/T82.1/T82.2/T82.3/T82.4/T82.5/T82.6/T82.7/T82.8/T82.9	0.468152	[-0.0868170759628011,0.25134544209791065]
854	Complications of cardiac/vascular device. implant. and graft	AHI≥15 vs <15	m3_smk_ses_win	lifetime	Primary L1 logistic	injuries & poisonings	OR	1.07824	0.0863499	0.910361	1.27707	0.383011	FALSE	FALSE	0.0753285	0.416789	996.0/996.00/996.02/996.09/996.1/996.72/996.74	T81.7/T82/T82.0/T82.1/T82.2/T82.3/T82.4/T82.5/T82.6/T82.7/T82.8/T82.9	0.416789	[-0.09391428842546529,0.24457119654706067]
854	Complications of cardiac/vascular device. implant. and graft	AHI≥15 vs <15	m4_bmi	lifetime	Primary L1 logistic	injuries & poisonings	OR	1.11876	0.089601	0.938573	1.33354	0.21041	FALSE	FALSE	0.11222	0.676934	996.0/996.00/996.02/996.09/996.1/996.72/996.74	T81.7/T82/T82.0/T82.1/T82.2/T82.3/T82.4/T82.5/T82.6/T82.7/T82.8/T82.9	0.676934	[-0.06339492159373598,0.28783468206770974]
854	Complications of cardiac/vascular device. implant. and graft	AHI≥5 vs <5	m1_crude	lifetime	Primary L1 logistic	injuries & poisonings	OR	1.2864	0.101318	1.05471	1.56898	0.0129292	FALSE	TRUE	0.251847	1.88843	996.0/996.00/996.02/996.09/996.1/996.72/996.74	T81.7/T82/T82.0/T82.1/T82.2/T82.3/T82.4/T82.5/T82.6/T82.7/T82.8/T82.9	1.88843	[0.053267870600909734,0.45042607523637224]
854	Complications of cardiac/vascular device. implant. and graft	AHI≥5 vs <5	m2_demo	lifetime	Primary L1 logistic	injuries & poisonings	OR	0.970354	0.102724	0.793399	1.18678	0.76955	FALSE	FALSE	-0.0300942	0.113763	996.0/996.00/996.02/996.09/996.1/996.72/996.74	T81.7/T82/T82.0/T82.1/T82.2/T82.3/T82.4/T82.5/T82.6/T82.7/T82.8/T82.9	0.113763	[-0.23142863504672062,0.17124021216693996]
854	Complications of cardiac/vascular device. implant. and graft	AHI≥5 vs <5	m3_smk_ses_win	lifetime	Primary L1 logistic	injuries & poisonings	OR	0.961903	0.102764	0.786427	1.17653	0.705455	FALSE	FALSE	-0.0388413	0.15153	996.0/996.00/996.02/996.09/996.1/996.72/996.74	T81.7/T82/T82.0/T82.1/T82.2/T82.3/T82.4/T82.5/T82.6/T82.7/T82.8/T82.9	0.15153	[-0.24025494966146926,0.16257227651524192]
854	Complications of cardiac/vascular device. implant. and graft	AHI≥5 vs <5	m4_bmi	lifetime	Primary L1 logistic	injuries & poisonings	OR	0.991811	0.105923	0.805874	1.22065	0.938123	FALSE	FALSE	-0.00822278	0.0277404	996.0/996.00/996.02/996.09/996.1/996.72/996.74	T81.7/T82/T82.0/T82.1/T82.2/T82.3/T82.4/T82.5/T82.6/T82.7/T82.8/T82.9	0.0277404	[-0.21582836554156531,0.19938281087292858]
854	Complications of cardiac/vascular device. implant. and graft	mild_vs_none	m1_crude	lifetime	Primary L1 logistic	injuries & poisonings	OR	1.14023	0.119366	0.902377	1.44078	0.271594	FALSE	FALSE	0.131231	0.56608	996.0/996.00/996.02/996.09/996.1/996.72/996.74	T81.7/T82/T82.0/T82.1/T82.2/T82.3/T82.4/T82.5/T82.6/T82.7/T82.8/T82.9	0.56608	[-0.10272246008442848,0.36518491112424306]
854	Complications of cardiac/vascular device. implant. and graft	mild_vs_none	m2_demo	lifetime	Primary L1 logistic	injuries & poisonings	OR	0.910234	0.120317	0.719017	1.1523	0.434378	FALSE	FALSE	-0.094054	0.362132	996.0/996.00/996.02/996.09/996.1/996.72/996.74	T81.7/T82/T82.0/T82.1/T82.2/T82.3/T82.4/T82.5/T82.6/T82.7/T82.8/T82.9	0.362132	[-0.3298701714379183,0.14176209130441883]
854	Complications of cardiac/vascular device. implant. and graft	mild_vs_none	m3_smk_ses_win	lifetime	Primary L1 logistic	injuries & poisonings	OR	0.903919	0.120405	0.713905	1.14451	0.401488	FALSE	FALSE	-0.101016	0.396328	996.0/996.00/996.02/996.09/996.1/996.72/996.74	T81.7/T82/T82.0/T82.1/T82.2/T82.3/T82.4/T82.5/T82.6/T82.7/T82.8/T82.9	0.396328	[-0.33700477413935537,0.13497343857233227]
854	Complications of cardiac/vascular device. implant. and graft	mild_vs_none	m4_bmi	lifetime	Primary L1 logistic	injuries & poisonings	OR	0.912013	0.122504	0.717341	1.15952	0.452159	FALSE	FALSE	-0.0921009	0.344709	996.0/996.00/996.02/996.09/996.1/996.72/996.74	T81.7/T82/T82.0/T82.1/T82.2/T82.3/T82.4/T82.5/T82.6/T82.7/T82.8/T82.9	0.344709	[-0.33220408412195535,0.1480022704874424]
854	Complications of cardiac/vascular device. implant. and graft	moderate_vs_none	m1_crude	lifetime	Primary L1 logistic	injuries & poisonings	OR	1.4641	0.123561	1.1492	1.86528	0.00203264	FALSE	TRUE	0.381238	2.69194	996.0/996.00/996.02/996.09/996.1/996.72/996.74	T81.7/T82/T82.0/T82.1/T82.2/T82.3/T82.4/T82.5/T82.6/T82.7/T82.8/T82.9	2.69194	[0.13906280551798056,0.6234137770693127]
854	Complications of cardiac/vascular device. implant. and graft	moderate_vs_none	m2_demo	lifetime	Primary L1 logistic	injuries & poisonings	OR	1.03246	0.126088	0.806396	1.32191	0.799975	FALSE	FALSE	0.0319482	0.0969236	996.0/996.00/996.02/996.09/996.1/996.72/996.74	T81.7/T82/T82.0/T82.1/T82.2/T82.3/T82.4/T82.5/T82.6/T82.7/T82.8/T82.9	0.0969236	[-0.2151802729716681,0.2790766164730821]
854	Complications of cardiac/vascular device. implant. and graft	moderate_vs_none	m3_smk_ses_win	lifetime	Primary L1 logistic	injuries & poisonings	OR	1.02287	0.126167	0.798779	1.30983	0.857766	FALSE	FALSE	0.0226114	0.0666311	996.0/996.00/996.02/996.09/996.1/996.72/996.74	T81.7/T82/T82.0/T82.1/T82.2/T82.3/T82.4/T82.5/T82.6/T82.7/T82.8/T82.9	0.0666311	[-0.2246711940310504,0.2698940848164733]
854	Complications of cardiac/vascular device. implant. and graft	moderate_vs_none	m4_bmi	lifetime	Primary L1 logistic	injuries & poisonings	OR	1.07628	0.13202	0.830904	1.39413	0.577638	FALSE	FALSE	0.073514	0.238344	996.0/996.00/996.02/996.09/996.1/996.72/996.74	T81.7/T82/T82.0/T82.1/T82.2/T82.3/T82.4/T82.5/T82.6/T82.7/T82.8/T82.9	0.238344	[-0.18524124651493412,0.33226933908637335]
854	Complications of cardiac/vascular device. implant. and graft	severe_vs_none	m1_crude	lifetime	Primary L1 logistic	injuries & poisonings	OR	1.32155	0.123764	1.0369	1.68435	0.0242768	FALSE	TRUE	0.278806	1.61481	996.0/996.00/996.02/996.09/996.1/996.72/996.74	T81.7/T82/T82.0/T82.1/T82.2/T82.3/T82.4/T82.5/T82.6/T82.7/T82.8/T82.9	1.61481	[0.03623267761671031,0.5213787356418941]
854	Complications of cardiac/vascular device. implant. and graft	severe_vs_none	m2_demo	lifetime	Primary L1 logistic	injuries & poisonings	OR	1.0341	0.12932	0.802573	1.33241	0.795421	FALSE	FALSE	0.0335297	0.0994027	996.0/996.00/996.02/996.09/996.1/996.72/996.74	T81.7/T82/T82.0/T82.1/T82.2/T82.3/T82.4/T82.5/T82.6/T82.7/T82.8/T82.9	0.0994027	[-0.21993288017665635,0.28699231567288996]
854	Complications of cardiac/vascular device. implant. and graft	severe_vs_none	m3_smk_ses_win	lifetime	Primary L1 logistic	injuries & poisonings	OR	1.03069	0.129333	0.799904	1.32805	0.815226	FALSE	FALSE	0.0302237	0.0887221	996.0/996.00/996.02/996.09/996.1/996.72/996.74	T81.7/T82/T82.0/T82.1/T82.2/T82.3/T82.4/T82.5/T82.6/T82.7/T82.8/T82.9	0.0887221	[-0.2232635550423588,0.2837110042770391]
854	Complications of cardiac/vascular device. implant. and graft	severe_vs_none	m4_bmi	lifetime	Primary L1 logistic	injuries & poisonings	OR	1.05701	0.141664	0.800747	1.39529	0.695509	FALSE	FALSE	0.0554458	0.157697	996.0/996.00/996.02/996.09/996.1/996.72/996.74	T81.7/T82/T82.0/T82.1/T82.2/T82.3/T82.4/T82.5/T82.6/T82.7/T82.8/T82.9	0.157697	[-0.22220969249182088,0.3331012032756647]
855	Complication of nervous system device. implant. and graft	severe_vs_none	m4_IPW	lifetime	IPW sensitivity	injuries & poisonings	OR	1.52488		0.761591	3.05315	0.233612	FALSE	FALSE		0.631504					41	18	23	0.958488	1.76459	1.38937	1.43786	1.43705	FALSE
855	Complication of nervous system device. implant. and graft	AHI≥15 vs <15	m1_crude	lifetime	Primary L1 logistic	injuries & poisonings	OR	0.928595	0.233291	0.587825	1.46691	0.750823	FALSE	FALSE	-0.0740826	0.124462	996.2/996.75		0.124462	[-0.531325426189265,0.38316026662890323]
855	Complication of nervous system device. implant. and graft	AHI≥15 vs <15	m3_smk_ses_win	lifetime	Primary L1 logistic	injuries & poisonings	OR	0.984021	0.239908	0.614886	1.57476	0.946469	FALSE	FALSE	-0.0161078	0.0238936	996.2/996.75		0.0238936	[-0.48631901339436195,0.4541034720185732]
855	Complication of nervous system device. implant. and graft	AHI≥15 vs <15	m4_bmi	lifetime	Primary L1 logistic	injuries & poisonings	OR	1.23641	0.253467	0.752334	2.03196	0.402461	FALSE	FALSE	0.212212	0.395277	996.2/996.75		0.395277	[-0.284575381468652,0.7089988983307888]
855	Complication of nervous system device. implant. and graft	AHI≥5 vs <5	m1_crude	lifetime	Primary L1 logistic	injuries & poisonings	OR	0.860204	0.24921	0.527805	1.40194	0.545675	FALSE	FALSE	-0.150586	0.263066	996.2/996.75		0.263066	[-0.6390285103486,0.3378562357401395]
855	Complication of nervous system device. implant. and graft	AHI≥5 vs <5	m2_demo	lifetime	Primary L1 logistic	injuries & poisonings	OR	0.922087	0.259342	0.554651	1.53294	0.754451	FALSE	FALSE	-0.0811157	0.122369	996.2/996.75		0.122369	[-0.5894157489514515,0.42718437957333383]
855	Complication of nervous system device. implant. and graft	AHI≥5 vs <5	m3_smk_ses_win	lifetime	Primary L1 logistic	injuries & poisonings	OR	0.890546	0.258673	0.536381	1.47856	0.654054	FALSE	FALSE	-0.115921	0.184386	996.2/996.75		0.184386	[-0.6229098689558342,0.39106822304346134]
855	Complication of nervous system device. implant. and graft	AHI≥5 vs <5	m4_bmi	lifetime	Primary L1 logistic	injuries & poisonings	OR	1.12029	0.272236	0.657057	1.91011	0.676502	FALSE	FALSE	0.113588	0.169731	996.2/996.75		0.169731	[-0.41998524197837905,0.6471618617359743]
855	Complication of nervous system device. implant. and graft	mild_vs_none	m1_crude	lifetime	Primary L1 logistic	injuries & poisonings	OR	0.868822	0.297924	0.484549	1.55785	0.636935	FALSE	FALSE	-0.140617	0.195905	996.2/996.75		0.195905	[-0.7245371571350978,0.4433035305358042]
855	Complication of nervous system device. implant. and graft	mild_vs_none	m2_demo	lifetime	Primary L1 logistic	injuries & poisonings	OR	0.876222	0.304744	0.482187	1.59226	0.664582	FALSE	FALSE	-0.132136	0.177451	996.2/996.75		0.177451	[-0.729423681119475,0.4651522898746379]
855	Complication of nervous system device. implant. and graft	mild_vs_none	m3_smk_ses_win	lifetime	Primary L1 logistic	injuries & poisonings	OR	0.856035	0.304617	0.471195	1.55519	0.609846	FALSE	FALSE	-0.155444	0.21478	996.2/996.75		0.21478	[-0.7524834153124529,0.44159514905028274]
855	Complication of nervous system device. implant. and graft	mild_vs_none	m4_bmi	lifetime	Primary L1 logistic	injuries & poisonings	OR	1.07458	0.315743	0.578733	1.99526	0.819792	FALSE	FALSE	0.0719302	0.0862963	996.2/996.75		0.0862963	[-0.5469146037748144,0.6907749936019089]
855	Complication of nervous system device. implant. and graft	moderate_vs_none	m1_crude	lifetime	Primary L1 logistic	injuries & poisonings	OR	0.767908	0.346198	0.389605	1.51354	0.445572	FALSE	FALSE	-0.264086	0.351082	996.2/996.75		0.351082	[-0.942621185215395,0.41444954707211507]
855	Complication of nervous system device. implant. and graft	moderate_vs_none	m2_demo	lifetime	Primary L1 logistic	injuries & poisonings	OR	0.868197	0.364124	0.425281	1.7724	0.697901	FALSE	FALSE	-0.141337	0.156206	996.2/996.75		0.156206	[-0.8550058809463343,0.5723324144632198]
855	Complication of nervous system device. implant. and graft	moderate_vs_none	m3_smk_ses_win	lifetime	Primary L1 logistic	injuries & poisonings	OR	0.835827	0.363951	0.409563	1.70574	0.622196	FALSE	FALSE	-0.179333	0.206073	996.2/996.75		0.206073	[-0.892664363416267,0.533997856600464]
855	Complication of nervous system device. implant. and graft	moderate_vs_none	m4_bmi	lifetime	Primary L1 logistic	injuries & poisonings	OR	1.02267	0.388601	0.477484	2.19036	0.953992	FALSE	FALSE	0.02242	0.0204551	996.2/996.75		0.0204551	[-0.7392244685919994,0.7840644500712012]
855	Complication of nervous system device. implant. and graft	severe_vs_none	m1_crude	lifetime	Primary L1 logistic	injuries & poisonings	OR	0.963815	0.314267	0.520582	1.78442	0.906643	FALSE	FALSE	-0.0368554	0.0425638	996.2/996.75		0.0425638	[-0.652806903495321,0.5790960888100123]
855	Complication of nervous system device. implant. and graft	severe_vs_none	m2_demo	lifetime	Primary L1 logistic	injuries & poisonings	OR	1.06088	0.339088	0.545799	2.06204	0.861646	FALSE	FALSE	0.0590958	0.0646709	996.2/996.75		0.0646709	[-0.6055044872108448,0.7236961053552673]
855	Complication of nervous system device. implant. and graft	severe_vs_none	m3_smk_ses_win	lifetime	Primary L1 logistic	injuries & poisonings	OR	1.01612	0.336059	0.525888	1.96336	0.962036	FALSE	FALSE	0.0159958	0.0168085	996.2/996.75		0.0168085	[-0.6426669320060442,0.6746585288114632]
855	Complication of nervous system device. implant. and graft	severe_vs_none	m4_bmi	lifetime	Primary L1 logistic	injuries & poisonings	OR	1.38937	0.378371	0.661834	2.91668	0.384777	FALSE	FALSE	0.328852	0.41479	996.2/996.75		0.41479	[-0.4127405613359594,1.0704453657418107]
855	Complication of nervous system device. implant. and graft	AHI≥15 vs <15	m2_demo	lifetime	Primary L1 omitted from summary	injuries & poisonings	beta_log_odds	0							0		996.2/996.75			[nan,nan]
856	Vascular complications of surgery and medical procedures	severe_vs_none	m4_IPW	lifetime	IPW sensitivity	injuries & poisonings	OR	1.10056		0.66254	1.82816	0.71134	FALSE	FALSE		0.147923					119	60	59	1.24581	0.999466	1.01116	1.01688	1.01681	FALSE
856	Vascular complications of surgery and medical procedures	AHI≥15 vs <15	m1_crude	lifetime	Primary L1 logistic	injuries & poisonings	OR	1.18524	0.117546	0.941352	1.49233	0.148233	FALSE	FALSE	0.169949	0.829054	997.02/997.2/997.7/997.71/997.72/997.79/999.2		0.829054	[-0.06043819086700697,0.40033538396676926]
856	Vascular complications of surgery and medical procedures	AHI≥15 vs <15	m2_demo	lifetime	Primary L1 logistic	injuries & poisonings	OR	1.06806	0.119588	0.844897	1.35018	0.581892	FALSE	FALSE	0.0658481	0.235158	997.02/997.2/997.7/997.71/997.72/997.79/999.2		0.235158	[-0.16854037486193518,0.3002364894513065]
856	Vascular complications of surgery and medical procedures	AHI≥15 vs <15	m3_smk_ses_win	lifetime	Primary L1 logistic	injuries & poisonings	OR	1.06049	0.11963	0.838838	1.34071	0.623463	FALSE	FALSE	0.0587321	0.205189	997.02/997.2/997.7/997.71/997.72/997.79/999.2		0.205189	[-0.17573805169703222,0.293202209083406]
856	Vascular complications of surgery and medical procedures	AHI≥15 vs <15	m4_bmi	lifetime	Primary L1 logistic	injuries & poisonings	OR	1.05039	0.124072	0.823645	1.33956	0.691935	FALSE	FALSE	0.0491611	0.159934	997.02/997.2/997.7/997.71/997.72/997.79/999.2		0.159934	[-0.19401584360420127,0.29233803133625974]
856	Vascular complications of surgery and medical procedures	AHI≥5 vs <5	m1_crude	lifetime	Primary L1 logistic	injuries & poisonings	OR	1.47342	0.14575	1.1073	1.96061	0.00783081	FALSE	TRUE	0.387589	2.10619	997.02/997.2/997.7/997.71/997.72/997.79/999.2		2.10619	[0.10192498569899805,0.6732534160434573]
856	Vascular complications of surgery and medical procedures	AHI≥5 vs <5	m2_demo	lifetime	Primary L1 logistic	injuries & poisonings	OR	1.19346	0.147455	0.893911	1.59339	0.230372	FALSE	FALSE	0.176858	0.637571	997.02/997.2/997.7/997.71/997.72/997.79/999.2		0.637571	[-0.11214879619697679,0.46586502632534965]
856	Vascular complications of surgery and medical procedures	AHI≥5 vs <5	m3_smk_ses_win	lifetime	Primary L1 logistic	injuries & poisonings	OR	1.1878	0.147536	0.889528	1.58608	0.243412	FALSE	FALSE	0.172101	0.613659	997.02/997.2/997.7/997.71/997.72/997.79/999.2		0.613659	[-0.11706390308984038,0.461264926085856]
856	Vascular complications of surgery and medical procedures	AHI≥5 vs <5	m4_bmi	lifetime	Primary L1 logistic	injuries & poisonings	OR	1.18039	0.151784	0.876651	1.58937	0.274552	FALSE	FALSE	0.165845	0.561375	997.02/997.2/997.7/997.71/997.72/997.79/999.2		0.561375	[-0.1316460110919307,0.4633363726495459]
856	Vascular complications of surgery and medical procedures	mild_vs_none	m1_crude	lifetime	Primary L1 logistic	injuries & poisonings	OR	1.46542	0.165381	1.05972	2.02644	0.020851	FALSE	FALSE	0.382142	1.68087	997.02/997.2/997.7/997.71/997.72/997.79/999.2		1.68087	[0.058000505265690394,0.7062828858948553]
856	Vascular complications of surgery and medical procedures	mild_vs_none	m2_demo	lifetime	Primary L1 logistic	injuries & poisonings	OR	1.22974	0.166757	0.886887	1.70513	0.214928	FALSE	FALSE	0.2068	0.667706	997.02/997.2/997.7/997.71/997.72/997.79/999.2		0.667706	[-0.12003822523448948,0.533639078310511]
856	Vascular complications of surgery and medical procedures	mild_vs_none	m3_smk_ses_win	lifetime	Primary L1 logistic	injuries & poisonings	OR	1.22751	0.166857	0.885106	1.70237	0.219255	FALSE	FALSE	0.204986	0.659051	997.02/997.2/997.7/997.71/997.72/997.79/999.2		0.659051	[-0.12204781784231342,0.5320197256448941]
856	Vascular complications of surgery and medical procedures	mild_vs_none	m4_bmi	lifetime	Primary L1 logistic	injuries & poisonings	OR	1.17245	0.16972	0.840679	1.63516	0.348542	FALSE	FALSE	0.159099	0.457745	997.02/997.2/997.7/997.71/997.72/997.79/999.2		0.457745	[-0.1735453716535921,0.4917428478461007]
856	Vascular complications of surgery and medical procedures	moderate_vs_none	m1_crude	lifetime	Primary L1 logistic	injuries & poisonings	OR	1.72996	0.173511	1.23124	2.43068	0.00158383	FALSE	TRUE	0.548098	2.80029	997.02/997.2/997.7/997.71/997.72/997.79/999.2		2.80029	[0.20802295534325094,0.8881727615220703]
856	Vascular complications of surgery and medical procedures	moderate_vs_none	m2_demo	lifetime	Primary L1 logistic	injuries & poisonings	OR	1.33476	0.177009	0.94348	1.88831	0.102831	FALSE	FALSE	0.28875	0.987874	997.02/997.2/997.7/997.71/997.72/997.79/999.2		0.987874	[-0.058180077539561725,0.6356810616944628]
856	Vascular complications of surgery and medical procedures	moderate_vs_none	m3_smk_ses_win	lifetime	Primary L1 logistic	injuries & poisonings	OR	1.31859	0.176991	0.932081	1.86536	0.118155	FALSE	FALSE	0.27656	0.927549	997.02/997.2/997.7/997.71/997.72/997.79/999.2		0.927549	[-0.07033598983762945,0.6234564937466632]
856	Vascular complications of surgery and medical procedures	moderate_vs_none	m4_bmi	lifetime	Primary L1 logistic	injuries & poisonings	OR	1.32431	0.185147	0.921285	1.90365	0.12923	FALSE	FALSE	0.280894	0.888637	997.02/997.2/997.7/997.71/997.72/997.79/999.2		0.888637	[-0.08198635799069443,0.6437749016577443]
856	Vascular complications of surgery and medical procedures	severe_vs_none	m1_crude	lifetime	Primary L1 logistic	injuries & poisonings	OR	1.23957	0.183366	0.865347	1.77563	0.241502	FALSE	FALSE	0.214766	0.617079	997.02/997.2/997.7/997.71/997.72/997.79/999.2		0.617079	[-0.14462526538375117,0.5741574449449098]
856	Vascular complications of surgery and medical procedures	severe_vs_none	m2_demo	lifetime	Primary L1 logistic	injuries & poisonings	OR	1.02174	0.190517	0.703348	1.48425	0.910137	FALSE	FALSE	0.0215028	0.0408933	997.02/997.2/997.7/997.71/997.72/997.79/999.2		0.0408933	[-0.351902967275531,0.3949086354986628]
856	Vascular complications of surgery and medical procedures	severe_vs_none	m3_smk_ses_win	lifetime	Primary L1 logistic	injuries & poisonings	OR	1.01957	0.190572	0.701781	1.48126	0.919	FALSE	FALSE	0.0193799	0.0366846	997.02/997.2/997.7/997.71/997.72/997.79/999.2		0.0366846	[-0.35413350813578004,0.3928933691915827]
856	Vascular complications of surgery and medical procedures	severe_vs_none	m4_bmi	lifetime	Primary L1 logistic	injuries & poisonings	OR	1.01116	0.207548	0.673216	1.51875	0.957353	FALSE	FALSE	0.0110987	0.0189278	997.02/997.2/997.7/997.71/997.72/997.79/999.2		0.0189278	[-0.39568861638522507,0.41788604487565834]
857	Mechanical complication of unspecified genitourinary device. implant. and graft	severe_vs_none	m4_IPW	lifetime	IPW sensitivity	injuries & poisonings	OR	0.884085		0.628169	1.24426	0.479824	FALSE	FALSE		0.318918					277	109	168	0.794179	0.787816	0.800168	0.799746	0.800435	FALSE
857	Mechanical complication of unspecified genitourinary device. implant. and graft	AHI≥15 vs <15	m1_crude	lifetime	Primary L1 logistic	injuries & poisonings	OR	0.809533	0.0847926	0.685581	0.955895	0.012705	FALSE	TRUE	-0.211297	1.89602	996.30/996.31/996.32/996.39/996.76	O26.3/T83/T83.0/T83.1/T83.2/T83.3/T83.4/T83.5/T83.6/T83.8/T83.9	1.89602	[-0.37748794141702885,-0.04510694709815882]
857	Mechanical complication of unspecified genitourinary device. implant. and graft	AHI≥15 vs <15	m2_demo	lifetime	Primary L1 logistic	injuries & poisonings	OR	0.801956	0.0864913	0.676907	0.950106	0.0107192	FALSE	TRUE	-0.220702	1.96984	996.30/996.31/996.32/996.39/996.76	O26.3/T83/T83.0/T83.1/T83.2/T83.3/T83.4/T83.5/T83.6/T83.8/T83.9	1.96984	[-0.39022169776004045,-0.05118186273061323]
857	Mechanical complication of unspecified genitourinary device. implant. and graft	AHI≥15 vs <15	m3_smk_ses_win	lifetime	Primary L1 logistic	injuries & poisonings	OR	0.797525	0.0864977	0.673159	0.944869	0.00890762	FALSE	TRUE	-0.226242	2.05024	996.30/996.31/996.32/996.39/996.76	O26.3/T83/T83.0/T83.1/T83.2/T83.3/T83.4/T83.5/T83.6/T83.8/T83.9	2.05024	[-0.39577408461234154,-0.05670925509005878]
857	Mechanical complication of unspecified genitourinary device. implant. and graft	AHI≥15 vs <15	m4_bmi	lifetime	Primary L1 logistic	injuries & poisonings	OR	0.81181	0.0897849	0.680816	0.96801	0.0202282	FALSE	FALSE	-0.208488	1.69404	996.30/996.31/996.32/996.39/996.76	O26.3/T83/T83.0/T83.1/T83.2/T83.3/T83.4/T83.5/T83.6/T83.8/T83.9	1.69404	[-0.3844636664013468,-0.03251329563087213]
857	Mechanical complication of unspecified genitourinary device. implant. and graft	AHI≥5 vs <5	m1_crude	lifetime	Primary L1 logistic	injuries & poisonings	OR	0.953195	0.0911707	0.797218	1.13969	0.59904	FALSE	FALSE	-0.0479359	0.222544	996.30/996.31/996.32/996.39/996.76	O26.3/T83/T83.0/T83.1/T83.2/T83.3/T83.4/T83.5/T83.6/T83.8/T83.9	0.222544	[-0.22662720886071977,0.13075546983392003]
857	Mechanical complication of unspecified genitourinary device. implant. and graft	AHI≥5 vs <5	m2_demo	lifetime	Primary L1 logistic	injuries & poisonings	OR	0.857753	0.0930843	0.714708	1.02943	0.099273	FALSE	FALSE	-0.153439	1.00317	996.30/996.31/996.32/996.39/996.76	O26.3/T83/T83.0/T83.1/T83.2/T83.3/T83.4/T83.5/T83.6/T83.8/T83.9	1.00317	[-0.3358807804774274,0.029002787794388807]
857	Mechanical complication of unspecified genitourinary device. implant. and graft	AHI≥5 vs <5	m3_smk_ses_win	lifetime	Primary L1 logistic	injuries & poisonings	OR	0.849147	0.0931018	0.707513	1.01913	0.0790221	FALSE	FALSE	-0.163523	1.10225	996.30/996.31/996.32/996.39/996.76	O26.3/T83/T83.0/T83.1/T83.2/T83.3/T83.4/T83.5/T83.6/T83.8/T83.9	1.10225	[-0.3459992899137381,0.018953235609851266]
857	Mechanical complication of unspecified genitourinary device. implant. and graft	AHI≥5 vs <5	m4_bmi	lifetime	Primary L1 logistic	injuries & poisonings	OR	0.871657	0.0967017	0.721162	1.05356	0.15548	FALSE	FALSE	-0.137359	0.808327	996.30/996.31/996.32/996.39/996.76	O26.3/T83/T83.0/T83.1/T83.2/T83.3/T83.4/T83.5/T83.6/T83.8/T83.9	0.808327	[-0.32689096473689483,0.05217287819126548]
857	Mechanical complication of unspecified genitourinary device. implant. and graft	mild_vs_none	m1_crude	lifetime	Primary L1 logistic	injuries & poisonings	OR	1.09745	0.104311	0.894531	1.3464	0.372677	FALSE	FALSE	0.0929903	0.428667	996.30/996.31/996.32/996.39/996.76	O26.3/T83/T83.0/T83.1/T83.2/T83.3/T83.4/T83.5/T83.6/T83.8/T83.9	0.428667	[-0.11145607614210204,0.2974367667603909]
857	Mechanical complication of unspecified genitourinary device. implant. and graft	mild_vs_none	m2_demo	lifetime	Primary L1 logistic	injuries & poisonings	OR	1.00255	0.105935	0.814577	1.23389	0.98085	FALSE	FALSE	0.00254282	0.0083975	996.30/996.31/996.32/996.39/996.76	O26.3/T83/T83.0/T83.1/T83.2/T83.3/T83.4/T83.5/T83.6/T83.8/T83.9	0.0083975	[-0.2050862775819904,0.2101719131683132]
857	Mechanical complication of unspecified genitourinary device. implant. and graft	mild_vs_none	m3_smk_ses_win	lifetime	Primary L1 logistic	injuries & poisonings	OR	0.998378	0.10603	0.811039	1.22899	0.987785	FALSE	FALSE	-0.00162325	0.00533739	996.30/996.31/996.32/996.39/996.76	O26.3/T83/T83.0/T83.1/T83.2/T83.3/T83.4/T83.5/T83.6/T83.8/T83.9	0.00533739	[-0.20943890375868443,0.2061923993342504]
857	Mechanical complication of unspecified genitourinary device. implant. and graft	mild_vs_none	m4_bmi	lifetime	Primary L1 logistic	injuries & poisonings	OR	0.995518	0.108306	0.805118	1.23095	0.966919	FALSE	FALSE	-0.00449169	0.0146097	996.30/996.31/996.32/996.39/996.76	O26.3/T83/T83.0/T83.1/T83.2/T83.3/T83.4/T83.5/T83.6/T83.8/T83.9	0.0146097	[-0.2167668794565812,0.2077835041986497]
857	Mechanical complication of unspecified genitourinary device. implant. and graft	moderate_vs_none	m1_crude	lifetime	Primary L1 logistic	injuries & poisonings	OR	0.915561	0.121472	0.721589	1.16168	0.467692	FALSE	FALSE	-0.088218	0.33004	996.30/996.31/996.32/996.39/996.76	O26.3/T83/T83.0/T83.1/T83.2/T83.3/T83.4/T83.5/T83.6/T83.8/T83.9	0.33004	[-0.3262996125009826,0.14986363849317447]
857	Mechanical complication of unspecified genitourinary device. implant. and graft	moderate_vs_none	m2_demo	lifetime	Primary L1 logistic	injuries & poisonings	OR	0.790456	0.1251	0.618575	1.0101	0.0601558	FALSE	FALSE	-0.235145	1.22072	996.30/996.31/996.32/996.39/996.76	O26.3/T83/T83.0/T83.1/T83.2/T83.3/T83.4/T83.5/T83.6/T83.8/T83.9	1.22072	[-0.48033703351200785,0.010047348788954663]
857	Mechanical complication of unspecified genitourinary device. implant. and graft	moderate_vs_none	m3_smk_ses_win	lifetime	Primary L1 logistic	injuries & poisonings	OR	0.78083	0.125142	0.610991	0.997879	0.0480493	FALSE	FALSE	-0.247398	1.31831	996.30/996.31/996.32/996.39/996.76	O26.3/T83/T83.0/T83.1/T83.2/T83.3/T83.4/T83.5/T83.6/T83.8/T83.9	1.31831	[-0.4926728273433803,-0.0021234370334135]
857	Mechanical complication of unspecified genitourinary device. implant. and graft	moderate_vs_none	m4_bmi	lifetime	Primary L1 logistic	injuries & poisonings	OR	0.764754	0.130905	0.591691	0.988435	0.0404793	FALSE	FALSE	-0.268201	1.39277	996.30/996.31/996.32/996.39/996.76	O26.3/T83/T83.0/T83.1/T83.2/T83.3/T83.4/T83.5/T83.6/T83.8/T83.9	1.39277	[-0.5247706721001366,-0.011632285233462158]
857	Mechanical complication of unspecified genitourinary device. implant. and graft	severe_vs_none	m1_crude	lifetime	Primary L1 logistic	injuries & poisonings	OR	0.794903	0.123106	0.624491	1.01182	0.0622473	FALSE	FALSE	-0.229535	1.20588	996.30/996.31/996.32/996.39/996.76	O26.3/T83/T83.0/T83.1/T83.2/T83.3/T83.4/T83.5/T83.6/T83.8/T83.9	1.20588	[-0.47081898634864694,0.011748545990113463]
857	Mechanical complication of unspecified genitourinary device. implant. and graft	severe_vs_none	m2_demo	lifetime	Primary L1 logistic	injuries & poisonings	OR	0.78833	0.129103	0.61209	1.01532	0.0654416	FALSE	FALSE	-0.237838	1.18415	996.30/996.31/996.32/996.39/996.76	O26.3/T83/T83.0/T83.1/T83.2/T83.3/T83.4/T83.5/T83.6/T83.8/T83.9	1.18415	[-0.49087619164581575,0.015199903990235297]
857	Mechanical complication of unspecified genitourinary device. implant. and graft	severe_vs_none	m3_smk_ses_win	lifetime	Primary L1 logistic	injuries & poisonings	OR	0.782356	0.129036	0.607532	1.00749	0.0571514	FALSE	FALSE	-0.245445	1.24297	996.30/996.31/996.32/996.39/996.76	O26.3/T83/T83.0/T83.1/T83.2/T83.3/T83.4/T83.5/T83.6/T83.8/T83.9	1.24297	[-0.4983502176317568,0.0074598888886261705]
857	Mechanical complication of unspecified genitourinary device. implant. and graft	severe_vs_none	m4_bmi	lifetime	Primary L1 logistic	injuries & poisonings	OR	0.800168	0.141404	0.606481	1.05571	0.114895	FALSE	FALSE	-0.222934	0.939701	996.30/996.31/996.32/996.39/996.76	O26.3/T83/T83.0/T83.1/T83.2/T83.3/T83.4/T83.5/T83.6/T83.8/T83.9	0.939701	[-0.5000815329560222,0.05421360914344711]
858	Complication of internal orthopedic device	severe_vs_none	m4_IPW	lifetime	IPW sensitivity	injuries & poisonings	OR	1.08389		0.879669	1.33553	0.449462	FALSE	FALSE		0.347307					628	301	327	1.12815	0.959748	0.968244	0.967909	0.968243	FALSE
858	Complication of internal orthopedic device	AHI≥15 vs <15	m1_crude	lifetime	Primary L1 logistic	injuries & poisonings	OR	1.06651	0.0537131	0.959938	1.18491	0.230622	FALSE	FALSE	0.0643891	0.6371	996.4/996.40/996.41/996.42/996.43/996.44/996.45/996.46/996.47/996.49/996.77/996.78	M96.0/M96.6/T84/T84.0/T84.1/T84.2/T84.3/T84.4/T84.5/T84.7/T84.9	0.6371	[-0.04088668886086627,0.16966488456889067]
858	Complication of internal orthopedic device	AHI≥15 vs <15	m2_demo	lifetime	Primary L1 logistic	injuries & poisonings	OR	0.992189	0.0548038	0.891139	1.1047	0.886219	FALSE	FALSE	-0.00784188	0.0524589	996.4/996.40/996.41/996.42/996.43/996.44/996.45/996.46/996.47/996.49/996.77/996.78	M96.0/M96.6/T84/T84.0/T84.1/T84.2/T84.3/T84.4/T84.5/T84.7/T84.9	0.0524589	[-0.11525539233772115,0.09957162762097595]
858	Complication of internal orthopedic device	AHI≥15 vs <15	m3_smk_ses_win	lifetime	Primary L1 logistic	injuries & poisonings	OR	0.984536	0.0549031	0.884093	1.09639	0.776513	FALSE	FALSE	-0.0155851	0.109851	996.4/996.40/996.41/996.42/996.43/996.44/996.45/996.46/996.47/996.49/996.77/996.78	M96.0/M96.6/T84/T84.0/T84.1/T84.2/T84.3/T84.4/T84.5/T84.7/T84.9	0.109851	[-0.12319324821035701,0.0920229900741]
858	Complication of internal orthopedic device	AHI≥15 vs <15	m4_bmi	lifetime	Primary L1 logistic	injuries & poisonings	OR	0.968431	0.0569857	0.866089	1.08287	0.573495	FALSE	FALSE	-0.0320779	0.24147	996.4/996.40/996.41/996.42/996.43/996.44/996.45/996.46/996.47/996.49/996.77/996.78	M96.0/M96.6/T84/T84.0/T84.1/T84.2/T84.3/T84.4/T84.5/T84.7/T84.9	0.24147	[-0.14376784569248852,0.07961203989135053]
858	Complication of internal orthopedic device	AHI≥5 vs <5	m1_crude	lifetime	Primary L1 logistic	injuries & poisonings	OR	1.25011	0.0632356	1.10439	1.41506	0.000415383	FALSE	TRUE	0.223229	3.38155	996.4/996.40/996.41/996.42/996.43/996.44/996.45/996.46/996.47/996.49/996.77/996.78	M96.0/M96.6/T84/T84.0/T84.1/T84.2/T84.3/T84.4/T84.5/T84.7/T84.9	3.38155	[0.09928937343314621,0.3471685522196492]
858	Complication of internal orthopedic device	AHI≥5 vs <5	m2_demo	lifetime	Primary L1 logistic	injuries & poisonings	OR	1.03895	0.0643017	0.915928	1.1785	0.552341	FALSE	FALSE	0.0382116	0.257792	996.4/996.40/996.41/996.42/996.43/996.44/996.45/996.46/996.47/996.49/996.77/996.78	M96.0/M96.6/T84/T84.0/T84.1/T84.2/T84.3/T84.4/T84.5/T84.7/T84.9	0.257792	[-0.08781739340702197,0.16424061354055405]
858	Complication of internal orthopedic device	AHI≥5 vs <5	m3_smk_ses_win	lifetime	Primary L1 logistic	injuries & poisonings	OR	1.02872	0.0644082	0.906717	1.16713	0.660241	FALSE	FALSE	0.0283126	0.180298	996.4/996.40/996.41/996.42/996.43/996.44/996.45/996.46/996.47/996.49/996.77/996.78	M96.0/M96.6/T84/T84.0/T84.1/T84.2/T84.3/T84.4/T84.5/T84.7/T84.9	0.180298	[-0.09792511994258159,0.1545503441657573]
858	Complication of internal orthopedic device	AHI≥5 vs <5	m4_bmi	lifetime	Primary L1 logistic	injuries & poisonings	OR	1.01372	0.0664641	0.889903	1.15476	0.83758	FALSE	FALSE	0.0136244	0.0769735	996.4/996.40/996.41/996.42/996.43/996.44/996.45/996.46/996.47/996.49/996.77/996.78	M96.0/M96.6/T84/T84.0/T84.1/T84.2/T84.3/T84.4/T84.5/T84.7/T84.9	0.0769735	[-0.1166427566721761,0.14389161739569611]
858	Complication of internal orthopedic device	mild_vs_none	m1_crude	lifetime	Primary L1 logistic	injuries & poisonings	OR	1.2845	0.0724125	1.11454	1.48038	0.000545062	FALSE	TRUE	0.250372	3.26355	996.4/996.40/996.41/996.42/996.43/996.44/996.45/996.46/996.47/996.49/996.77/996.78	M96.0/M96.6/T84/T84.0/T84.1/T84.2/T84.3/T84.4/T84.5/T84.7/T84.9	3.26355	[0.10844572536834016,0.3922975452078201]
858	Complication of internal orthopedic device	mild_vs_none	m2_demo	lifetime	Primary L1 logistic	injuries & poisonings	OR	1.05926	0.0731967	0.917691	1.22266	0.431578	FALSE	FALSE	0.0575688	0.364941	996.4/996.40/996.41/996.42/996.43/996.44/996.45/996.46/996.47/996.49/996.77/996.78	M96.0/M96.6/T84/T84.0/T84.1/T84.2/T84.3/T84.4/T84.5/T84.7/T84.9	0.364941	[-0.08589413123688744,0.20103170232646178]
858	Complication of internal orthopedic device	mild_vs_none	m3_smk_ses_win	lifetime	Primary L1 logistic	injuries & poisonings	OR	1.05145	0.0733404	0.910671	1.21399	0.493921	FALSE	FALSE	0.0501712	0.306343	996.4/996.40/996.41/996.42/996.43/996.44/996.45/996.46/996.47/996.49/996.77/996.78	M96.0/M96.6/T84/T84.0/T84.1/T84.2/T84.3/T84.4/T84.5/T84.7/T84.9	0.306343	[-0.0935734483667233,0.19391580250335447]
858	Complication of internal orthopedic device	mild_vs_none	m4_bmi	lifetime	Primary L1 logistic	injuries & poisonings	OR	1.01974	0.0745977	0.881028	1.18028	0.793336	FALSE	FALSE	0.0195432	0.100543	996.4/996.40/996.41/996.42/996.43/996.44/996.45/996.46/996.47/996.49/996.77/996.78	M96.0/M96.6/T84/T84.0/T84.1/T84.2/T84.3/T84.4/T84.5/T84.7/T84.9	0.100543	[-0.12666552494325084,0.16575197737731412]
858	Complication of internal orthopedic device	moderate_vs_none	m1_crude	lifetime	Primary L1 logistic	injuries & poisonings	OR	1.33303	0.0786903	1.1425	1.55532	0.000259246	FALSE	TRUE	0.287451	3.58629	996.4/996.40/996.41/996.42/996.43/996.44/996.45/996.46/996.47/996.49/996.77/996.78	M96.0/M96.6/T84/T84.0/T84.1/T84.2/T84.3/T84.4/T84.5/T84.7/T84.9	3.58629	[0.1332213962808241,0.44168153669914645]
858	Complication of internal orthopedic device	moderate_vs_none	m2_demo	lifetime	Primary L1 logistic	injuries & poisonings	OR	1.04594	0.080656	0.892999	1.22507	0.577633	FALSE	FALSE	0.0449129	0.238348	996.4/996.40/996.41/996.42/996.43/996.44/996.45/996.46/996.47/996.49/996.77/996.78	M96.0/M96.6/T84/T84.0/T84.1/T84.2/T84.3/T84.4/T84.5/T84.7/T84.9	0.238348	[-0.11316993679837908,0.20299580485984772]
858	Complication of internal orthopedic device	moderate_vs_none	m3_smk_ses_win	lifetime	Primary L1 logistic	injuries & poisonings	OR	1.03055	0.0807625	0.879677	1.2073	0.709451	FALSE	FALSE	0.0300916	0.149078	996.4/996.40/996.41/996.42/996.43/996.44/996.45/996.46/996.47/996.49/996.77/996.78	M96.0/M96.6/T84/T84.0/T84.1/T84.2/T84.3/T84.4/T84.5/T84.7/T84.9	0.149078	[-0.12819992534036817,0.18838315383936743]
858	Complication of internal orthopedic device	moderate_vs_none	m4_bmi	lifetime	Primary L1 logistic	injuries & poisonings	OR	0.97609	0.0843618	0.827334	1.15159	0.774212	FALSE	FALSE	-0.0242008	0.11114	996.4/996.40/996.41/996.42/996.43/996.44/996.45/996.46/996.47/996.49/996.77/996.78	M96.0/M96.6/T84/T84.0/T84.1/T84.2/T84.3/T84.4/T84.5/T84.7/T84.9	0.11114	[-0.1895468348499109,0.14114519731097183]
858	Complication of internal orthopedic device	severe_vs_none	m1_crude	lifetime	Primary L1 logistic	injuries & poisonings	OR	1.12708	0.0801032	0.963321	1.31868	0.135316	FALSE	FALSE	0.119631	0.868652	996.4/996.40/996.41/996.42/996.43/996.44/996.45/996.46/996.47/996.49/996.77/996.78	M96.0/M96.6/T84/T84.0/T84.1/T84.2/T84.3/T84.4/T84.5/T84.7/T84.9	0.868652	[-0.03736808753770797,0.2766306577765057]
858	Complication of internal orthopedic device	severe_vs_none	m2_demo	lifetime	Primary L1 logistic	injuries & poisonings	OR	0.99309	0.0839443	0.842433	1.17069	0.934171	FALSE	FALSE	-0.00693369	0.0295738	996.4/996.40/996.41/996.42/996.43/996.44/996.45/996.46/996.47/996.49/996.77/996.78	M96.0/M96.6/T84/T84.0/T84.1/T84.2/T84.3/T84.4/T84.5/T84.7/T84.9	0.0295738	[-0.17146142097764666,0.15759403466517108]
858	Complication of internal orthopedic device	severe_vs_none	m3_smk_ses_win	lifetime	Primary L1 logistic	injuries & poisonings	OR	0.983274	0.0840586	0.833919	1.15938	0.840961	FALSE	FALSE	-0.0168675	0.0752239	996.4/996.40/996.41/996.42/996.43/996.44/996.45/996.46/996.47/996.49/996.77/996.78	M96.0/M96.6/T84/T84.0/T84.1/T84.2/T84.3/T84.4/T84.5/T84.7/T84.9	0.0752239	[-0.18161929576181216,0.14788425711964218]
858	Complication of internal orthopedic device	severe_vs_none	m4_bmi	lifetime	Primary L1 logistic	injuries & poisonings	OR	0.968244	0.0923105	0.807997	1.16027	0.726642	FALSE	FALSE	-0.0322713	0.138679	996.4/996.40/996.41/996.42/996.43/996.44/996.45/996.46/996.47/996.49/996.77/996.78	M96.0/M96.6/T84/T84.0/T84.1/T84.2/T84.3/T84.4/T84.5/T84.7/T84.9	0.138679	[-0.21319659605869704,0.14865392735991353]
859	Complication due to other implant and internal device	severe_vs_none	m4_IPW	lifetime	IPW sensitivity	injuries & poisonings	OR	1.00993		0.807073	1.26379	0.931141	FALSE	FALSE		0.0309844					567	224	343	0.79893	0.99641	0.94427	0.944045	0.944659	FALSE
859	Complication due to other implant and internal device	AHI≥15 vs <15	m1_crude	lifetime	Primary L1 logistic	injuries & poisonings	OR	0.826499	0.0581128	0.737525	0.926207	0.00104146	FALSE	TRUE	-0.190556	2.98236	996.51/996.52/996.53/996.54/996.55/996.56/996.59/996.7/996.70/996.71/996.79	T84.8/T85/T85.0/T85.1/T85.2/T85.3/T85.4/T85.5/T85.6/T85.9	2.98236	[-0.30445538208942224,-0.07665745524892045]
859	Complication due to other implant and internal device	AHI≥15 vs <15	m2_demo	lifetime	Primary L1 logistic	injuries & poisonings	OR	0.824228	0.0592262	0.733895	0.925679	0.00109889	FALSE	TRUE	-0.193309	2.95904	996.51/996.52/996.53/996.54/996.55/996.56/996.59/996.7/996.70/996.71/996.79	T84.8/T85/T85.0/T85.1/T85.2/T85.3/T85.4/T85.5/T85.6/T85.9	2.95904	[-0.3093897325247103,-0.07722726834382215]
859	Complication due to other implant and internal device	AHI≥15 vs <15	m3_smk_ses_win	lifetime	Primary L1 logistic	injuries & poisonings	OR	0.818394	0.0593304	0.728552	0.919316	0.000730463	FALSE	TRUE	-0.200411	3.1364	996.51/996.52/996.53/996.54/996.55/996.56/996.59/996.7/996.70/996.71/996.79	T84.8/T85/T85.0/T85.1/T85.2/T85.3/T85.4/T85.5/T85.6/T85.9	3.1364	[-0.31669630787942415,-0.08412559547621712]
859	Complication due to other implant and internal device	AHI≥15 vs <15	m4_bmi	lifetime	Primary L1 logistic	injuries & poisonings	OR	0.905864	0.0614796	0.803029	1.02187	0.10781	FALSE	FALSE	-0.0988662	0.967341	996.51/996.52/996.53/996.54/996.55/996.56/996.59/996.7/996.70/996.71/996.79	T84.8/T85/T85.0/T85.1/T85.2/T85.3/T85.4/T85.5/T85.6/T85.9	0.967341	[-0.21936401251717735,0.021631522318294502]
859	Complication due to other implant and internal device	AHI≥5 vs <5	m1_crude	lifetime	Primary L1 logistic	injuries & poisonings	OR	1.00757	0.0634261	0.889788	1.14094	0.905368	FALSE	FALSE	0.00754028	0.0431749	996.51/996.52/996.53/996.54/996.55/996.56/996.59/996.7/996.70/996.71/996.79	T84.8/T85/T85.0/T85.1/T85.2/T85.3/T85.4/T85.5/T85.6/T85.9	0.0431749	[-0.1167725123683919,0.13185307890665382]
859	Complication due to other implant and internal device	AHI≥5 vs <5	m2_demo	lifetime	Primary L1 logistic	injuries & poisonings	OR	0.889861	0.0646076	0.784022	1.00999	0.0708982	FALSE	FALSE	-0.11669	1.14936	996.51/996.52/996.53/996.54/996.55/996.56/996.59/996.7/996.70/996.71/996.79	T84.8/T85/T85.0/T85.1/T85.2/T85.3/T85.4/T85.5/T85.6/T85.9	1.14936	[-0.24331830481621727,0.009938910333893242]
859	Complication due to other implant and internal device	AHI≥5 vs <5	m3_smk_ses_win	lifetime	Primary L1 logistic	injuries & poisonings	OR	0.879392	0.0647382	0.7746	0.998362	0.047112	FALSE	FALSE	-0.128524	1.32687	996.51/996.52/996.53/996.54/996.55/996.56/996.59/996.7/996.70/996.71/996.79	T84.8/T85/T85.0/T85.1/T85.2/T85.3/T85.4/T85.5/T85.6/T85.9	1.32687	[-0.2554086289839747,-0.0016396829449794037]
859	Complication due to other implant and internal device	AHI≥5 vs <5	m4_bmi	lifetime	Primary L1 logistic	injuries & poisonings	OR	0.989455	0.0671637	0.867414	1.12867	0.874586	FALSE	FALSE	-0.0106009	0.0581975	996.51/996.52/996.53/996.54/996.55/996.56/996.59/996.7/996.70/996.71/996.79	T84.8/T85/T85.0/T85.1/T85.2/T85.3/T85.4/T85.5/T85.6/T85.9	0.0581975	[-0.14223929192479373,0.12103758373263052]
859	Complication due to other implant and internal device	mild_vs_none	m1_crude	lifetime	Primary L1 logistic	injuries & poisonings	OR	1.16319	0.0722041	1.0097	1.34002	0.0362909	FALSE	FALSE	0.15117	1.4402	996.51/996.52/996.53/996.54/996.55/996.56/996.59/996.7/996.70/996.71/996.79	T84.8/T85/T85.0/T85.1/T85.2/T85.3/T85.4/T85.5/T85.6/T85.9	1.4402	[0.009652918380956749,0.29268784480236676]
859	Complication due to other implant and internal device	mild_vs_none	m2_demo	lifetime	Primary L1 logistic	injuries & poisonings	OR	0.984134	0.0730488	0.852855	1.13562	0.826697	FALSE	FALSE	-0.0159933	0.0826535	996.51/996.52/996.53/996.54/996.55/996.56/996.59/996.7/996.70/996.71/996.79	T84.8/T85/T85.0/T85.1/T85.2/T85.3/T85.4/T85.5/T85.6/T85.9	0.0826535	[-0.15916626086925545,0.12717974300063245]
859	Complication due to other implant and internal device	mild_vs_none	m3_smk_ses_win	lifetime	Primary L1 logistic	injuries & poisonings	OR	0.976299	0.0732344	0.845757	1.12699	0.743269	FALSE	FALSE	-0.0239862	0.128854	996.51/996.52/996.53/996.54/996.55/996.56/996.59/996.7/996.70/996.71/996.79	T84.8/T85/T85.0/T85.1/T85.2/T85.3/T85.4/T85.5/T85.6/T85.9	0.128854	[-0.16752294097316608,0.11955048473372573]
859	Complication due to other implant and internal device	mild_vs_none	m4_bmi	lifetime	Primary L1 logistic	injuries & poisonings	OR	1.05733	0.0748742	0.913012	1.22445	0.456568	FALSE	FALSE	0.0557446	0.340495	996.51/996.52/996.53/996.54/996.55/996.56/996.59/996.7/996.70/996.71/996.79	T84.8/T85/T85.0/T85.1/T85.2/T85.3/T85.4/T85.5/T85.6/T85.9	0.340495	[-0.09100609312352473,0.20249521929896655]
859	Complication due to other implant and internal device	moderate_vs_none	m1_crude	lifetime	Primary L1 logistic	injuries & poisonings	OR	1.0054	0.0828281	0.854745	1.18261	0.948135	FALSE	FALSE	0.0053879	0.0231299	996.51/996.52/996.53/996.54/996.55/996.56/996.59/996.7/996.70/996.71/996.79	T84.8/T85/T85.0/T85.1/T85.2/T85.3/T85.4/T85.5/T85.6/T85.9	0.0231299	[-0.15695222508053042,0.16772803378670015]
859	Complication due to other implant and internal device	moderate_vs_none	m2_demo	lifetime	Primary L1 logistic	injuries & poisonings	OR	0.876307	0.0851991	0.74154	1.03557	0.121196	FALSE	FALSE	-0.132039	0.916512	996.51/996.52/996.53/996.54/996.55/996.56/996.59/996.7/996.70/996.71/996.79	T84.8/T85/T85.0/T85.1/T85.2/T85.3/T85.4/T85.5/T85.6/T85.9	0.916512	[-0.2990264669069459,0.0349478939436553]
859	Complication due to other implant and internal device	moderate_vs_none	m3_smk_ses_win	lifetime	Primary L1 logistic	injuries & poisonings	OR	0.861848	0.0853375	0.729107	1.01876	0.0814701	FALSE	FALSE	-0.148677	1.089	996.51/996.52/996.53/996.54/996.55/996.56/996.59/996.7/996.70/996.71/996.79	T84.8/T85/T85.0/T85.1/T85.2/T85.3/T85.4/T85.5/T85.6/T85.9	1.089	[-0.3159351645863897,0.018581792310844336]
859	Complication due to other implant and internal device	moderate_vs_none	m4_bmi	lifetime	Primary L1 logistic	injuries & poisonings	OR	0.986966	0.0898972	0.827526	1.17713	0.883972	FALSE	FALSE	-0.0131193	0.0535617	996.51/996.52/996.53/996.54/996.55/996.56/996.59/996.7/996.70/996.71/996.79	T84.8/T85/T85.0/T85.1/T85.2/T85.3/T85.4/T85.5/T85.6/T85.9	0.0535617	[-0.1893144818815386,0.16307594928135882]
859	Complication due to other implant and internal device	severe_vs_none	m1_crude	lifetime	Primary L1 logistic	injuries & poisonings	OR	0.799291	0.0861081	0.675164	0.946238	0.00927537	FALSE	TRUE	-0.22403	2.03267	996.51/996.52/996.53/996.54/996.55/996.56/996.59/996.7/996.70/996.71/996.79	T84.8/T85/T85.0/T85.1/T85.2/T85.3/T85.4/T85.5/T85.6/T85.9	2.03267	[-0.3927991584414928,-0.0552616060099094]
859	Complication due to other implant and internal device	severe_vs_none	m2_demo	lifetime	Primary L1 logistic	injuries & poisonings	OR	0.79402	0.0900395	0.665564	0.947268	0.0104185	FALSE	TRUE	-0.230647	1.98219	996.51/996.52/996.53/996.54/996.55/996.56/996.59/996.7/996.70/996.71/996.79	T84.8/T85/T85.0/T85.1/T85.2/T85.3/T85.4/T85.5/T85.6/T85.9	1.98219	[-0.40712114785743847,-0.0541728464671922]
859	Complication due to other implant and internal device	severe_vs_none	m3_smk_ses_win	lifetime	Primary L1 logistic	injuries & poisonings	OR	0.791183	0.0901657	0.663022	0.944118	0.00938429	FALSE	TRUE	-0.234226	2.0276	996.51/996.52/996.53/996.54/996.55/996.56/996.59/996.7/996.70/996.71/996.79	T84.8/T85/T85.0/T85.1/T85.2/T85.3/T85.4/T85.5/T85.6/T85.9	2.0276	[-0.4109476177766779,-0.057504437810979]
859	Complication due to other implant and internal device	severe_vs_none	m4_bmi	lifetime	Primary L1 logistic	injuries & poisonings	OR	0.94427	0.0987226	0.77815	1.14585	0.561342	FALSE	FALSE	-0.0573429	0.250772	996.51/996.52/996.53/996.54/996.55/996.56/996.59/996.7/996.70/996.71/996.79	T84.8/T85/T85.0/T85.1/T85.2/T85.3/T85.4/T85.5/T85.6/T85.9	0.250772	[-0.2508356048780329,0.1361497436764126]
860	Bone marrow or stem cell transplant	severe_vs_none	m4_IPW	lifetime	IPW sensitivity	neoplasms	OR	0.42441		0.130115	1.38435	0.155373	FALSE	FALSE		0.808624					37	8	29	0.337756	0.399747	0.429318			FALSE
860	Bone marrow or stem cell transplant	AHI≥15 vs <15	m1_crude	lifetime	Primary L1 logistic	neoplasms	OR	0.613018	0.24113	0.382141	0.983384	0.0424124	FALSE	FALSE	-0.489361	1.37251	996.85/996.88/V42.81/V42.82	T86.0	1.37251	[-0.961966742180537,-0.016755367518606512]
860	Bone marrow or stem cell transplant	AHI≥15 vs <15	m2_demo	lifetime	Primary L1 logistic	neoplasms	OR	0.516603	0.243858	0.320321	0.833161	0.00675944	FALSE	TRUE	-0.660481	2.17009	996.85/996.88/V42.81/V42.82	T86.0	2.17009	[-1.1384325954014196,-0.18252860617701766]
860	Bone marrow or stem cell transplant	AHI≥15 vs <15	m3_smk_ses_win	lifetime	Primary L1 logistic	neoplasms	OR	0.519289	0.243896	0.321962	0.837555	0.00721434	FALSE	TRUE	-0.655295	2.1418	996.85/996.88/V42.81/V42.82	T86.0	2.1418	[-1.13332187796467,-0.17726846834074012]
860	Bone marrow or stem cell transplant	AHI≥15 vs <15	m4_bmi	lifetime	Primary L1 logistic	neoplasms	OR	0.594697	0.252272	0.362712	0.975057	0.0393899	FALSE	FALSE	-0.519703	1.40461	996.85/996.88/V42.81/V42.82	T86.0	1.40461	[-1.0141469270152763,-0.025259031325168935]
860	Bone marrow or stem cell transplant	AHI≥5 vs <5	m1_crude	lifetime	Primary L1 logistic	neoplasms	OR	0.657162	0.232257	0.416845	1.03602	0.0706707	FALSE	FALSE	-0.419825	1.15076	996.85/996.88/V42.81/V42.82	T86.0	1.15076	[-0.87503967976628,0.03539048315004584]
860	Bone marrow or stem cell transplant	AHI≥5 vs <5	m2_demo	lifetime	Primary L1 logistic	neoplasms	OR	0.500719	0.235957	0.315317	0.795136	0.00337326	FALSE	TRUE	-0.69171	2.47195	996.85/996.88/V42.81/V42.82	T86.0	2.47195	[-1.154177600799852,-0.2292418366095499]
860	Bone marrow or stem cell transplant	AHI≥5 vs <5	m3_smk_ses_win	lifetime	Primary L1 logistic	neoplasms	OR	0.502075	0.23605	0.316113	0.797433	0.00351267	FALSE	TRUE	-0.689006	2.45436	996.85/996.88/V42.81/V42.82	T86.0	2.45436	[-1.1516554525442748,-0.22635713408210634]
860	Bone marrow or stem cell transplant	AHI≥5 vs <5	m4_bmi	lifetime	Primary L1 logistic	neoplasms	OR	0.5792	0.24649	0.357286	0.938949	0.0267237	FALSE	FALSE	-0.546107	1.5731	996.85/996.88/V42.81/V42.82	T86.0	1.5731	[-1.0292187943108633,-0.06299457021343935]
860	Bone marrow or stem cell transplant	mild_vs_none	m1_crude	lifetime	Primary L1 logistic	neoplasms	OR	0.807256	0.269813	0.475714	1.36986	0.427447	FALSE	FALSE	-0.214114	0.369117	996.85/996.88/V42.81/V42.82	T86.0	0.369117	[-0.7429375410983994,0.3147085444614978]
860	Bone marrow or stem cell transplant	mild_vs_none	m2_demo	lifetime	Primary L1 logistic	neoplasms	OR	0.646209	0.271606	0.379474	1.10044	0.107925	FALSE	FALSE	-0.436632	0.966879	996.85/996.88/V42.81/V42.82	T86.0	0.966879	[-0.9689698842090299,0.0957067425705852]
860	Bone marrow or stem cell transplant	mild_vs_none	m3_smk_ses_win	lifetime	Primary L1 logistic	neoplasms	OR	0.650574	0.271878	0.381833	1.10846	0.113827	FALSE	FALSE	-0.429901	0.943757	996.85/996.88/V42.81/V42.82	T86.0	0.943757	[-0.9627727176767689,0.1029708325562399]
860	Bone marrow or stem cell transplant	mild_vs_none	m4_bmi	lifetime	Primary L1 logistic	neoplasms	OR	0.702625	0.277731	0.407679	1.21096	0.203811	FALSE	FALSE	-0.352933	0.690773	996.85/996.88/V42.81/V42.82	T86.0	0.690773	[-0.8972762464531265,0.1914111563063941]
860	Bone marrow or stem cell transplant	moderate_vs_none	m1_crude	lifetime	Primary L1 logistic	neoplasms	OR	0.79499	0.304958	0.437302	1.44525	0.451859	FALSE	FALSE	-0.229425	0.344997	996.85/996.88/V42.81/V42.82	T86.0	0.344997	[-0.8271315785122701,0.368280786557597]
860	Bone marrow or stem cell transplant	moderate_vs_none	m2_demo	lifetime	Primary L1 logistic	neoplasms	OR	0.585183	0.310113	0.318657	1.07463	0.0840141	FALSE	FALSE	-0.53583	1.07565	996.85/996.88/V42.81/V42.82	T86.0	1.07565	[-1.1436394175898146,0.0719797430254473]
860	Bone marrow or stem cell transplant	moderate_vs_none	m3_smk_ses_win	lifetime	Primary L1 logistic	neoplasms	OR	0.579292	0.310332	0.315314	1.06427	0.0785364	FALSE	FALSE	-0.545949	1.10493	996.85/996.88/V42.81/V42.82	T86.0	1.10493	[-1.1541878659831362,0.06229038095179762]
860	Bone marrow or stem cell transplant	moderate_vs_none	m4_bmi	lifetime	Primary L1 logistic	neoplasms	OR	0.638416	0.324532	0.337957	1.206	0.166724	FALSE	FALSE	-0.448765	0.778001	996.85/996.88/V42.81/V42.82	T86.0	0.778001	[-1.084836380586739,0.18730625587951866]
860	Bone marrow or stem cell transplant	severe_vs_none	m1_crude	lifetime	Primary L1 logistic	neoplasms	OR	0.336691	0.399006	0.154027	0.735979	0.00636701	FALSE	TRUE	-1.08859	2.19606	996.85/996.88/V42.81/V42.82	T86.0	2.19606	[-1.870626959922193,-0.3065530212281836]
860	Bone marrow or stem cell transplant	severe_vs_none	m2_demo	lifetime	Primary L1 logistic	neoplasms	OR	0.275753	0.407373	0.124098	0.612741	0.00156511	FALSE	TRUE	-1.28825	2.80546	996.85/996.88/V42.81/V42.82	T86.0	2.80546	[-2.0866870851970964,-0.4898128060482364]
860	Bone marrow or stem cell transplant	severe_vs_none	m3_smk_ses_win	lifetime	Primary L1 logistic	neoplasms	OR	0.29031	0.407118	0.130714	0.644765	0.0023819	FALSE	TRUE	-1.2368	2.62308	996.85/996.88/V42.81/V42.82	T86.0	2.62308	[-2.0347409308472013,-0.4388689703551243]
860	Bone marrow or stem cell transplant	severe_vs_none	m4_bmi	lifetime	Primary L1 logistic	neoplasms	OR	0.429318	0.436653	0.182431	1.01032	0.0528123	FALSE	FALSE	-0.845557	1.27727	996.85/996.88/V42.81/V42.82	T86.0	1.27727	[-1.7013809293770474,0.010266203337249147]
870	Open wounds of head. neck. and trunk	severe_vs_none	m4_IPW	lifetime	IPW sensitivity	injuries & poisonings	OR	0.934677		0.871895	1.00198	0.0568826	FALSE	FALSE		1.24502					5798	2650	3148	1.03276	0.90048	0.903575	0.90349	0.906896	TRUE
870	Open wounds of head. neck. and trunk	AHI≥15 vs <15	m1_crude	lifetime	Primary L1 logistic	injuries & poisonings	OR	1.00551	0.0190417	0.968672	1.04374	0.773027	FALSE	FALSE	0.00549195	0.111805	873.29/873.39/873.50/873.8/873.9/875/875.0/875.1/876/876.0/876.1/877/877.0/877.1/878/879/879.0/879.1/879.2/879.3/879.4/879.5/879.6/879.7/879.8/879.9/906.0	S21/S21.0/S21.1/S21.2/S21.9/S31.0/S31.1/S31.7/S71.0/S71.7/S71.8/T01.0/T01.1	0.111805	[-0.03182899969708296,0.04281289814961721]
870	Open wounds of head. neck. and trunk	AHI≥15 vs <15	m2_demo	lifetime	Primary L1 logistic	injuries & poisonings	OR	0.933527	0.0196019	0.898342	0.97009	0.000449577	FALSE	TRUE	-0.0687856	3.3472	873.29/873.39/873.50/873.8/873.9/875/875.0/875.1/876/876.0/876.1/877/877.0/877.1/878/879/879.0/879.1/879.2/879.3/879.4/879.5/879.6/879.7/879.8/879.9/906.0	S21/S21.0/S21.1/S21.2/S21.9/S31.0/S31.1/S31.7/S71.0/S71.7/S71.8/T01.0/T01.1	3.3472	[-0.107204686383884,-0.0303665948645949]
870	Open wounds of head. neck. and trunk	AHI≥15 vs <15	m3_smk_ses_win	lifetime	Primary L1 logistic	injuries & poisonings	OR	0.920415	0.0198547	0.885285	0.956938	2.95541e-05	FALSE	TRUE	-0.0829307	4.52938	873.29/873.39/873.50/873.8/873.9/875/875.0/875.1/876/876.0/876.1/877/877.0/877.1/878/879/879.0/879.1/879.2/879.3/879.4/879.5/879.6/879.7/879.8/879.9/906.0	S21/S21.0/S21.1/S21.2/S21.9/S31.0/S31.1/S31.7/S71.0/S71.7/S71.8/T01.0/T01.1	4.52938	[-0.12184526290738701,-0.044016165785932454]
870	Open wounds of head. neck. and trunk	AHI≥15 vs <15	m4_bmi	lifetime	Primary L1 logistic	injuries & poisonings	OR	0.92381	0.0208176	0.886875	0.962282	0.000140754	FALSE	TRUE	-0.0792491	3.85154	873.29/873.39/873.50/873.8/873.9/875/875.0/875.1/876/876.0/876.1/877/877.0/877.1/878/879/879.0/879.1/879.2/879.3/879.4/879.5/879.6/879.7/879.8/879.9/906.0	S21/S21.0/S21.1/S21.2/S21.9/S31.0/S31.1/S31.7/S71.0/S71.7/S71.8/T01.0/T01.1	3.85154	[-0.12005076450501224,-0.038447441772154575]
870	Open wounds of head. neck. and trunk	AHI≥5 vs <5	m1_crude	lifetime	Primary L1 logistic	injuries & poisonings	OR	1.04793	0.0213462	1.00499	1.0927	0.0282982	FALSE	FALSE	0.0468149	1.54824	873.29/873.39/873.50/873.8/873.9/875/875.0/875.1/876/876.0/876.1/877/877.0/877.1/878/879/879.0/879.1/879.2/879.3/879.4/879.5/879.6/879.7/879.8/879.9/906.0	S21/S21.0/S21.1/S21.2/S21.9/S31.0/S31.1/S31.7/S71.0/S71.7/S71.8/T01.0/T01.1	1.54824	[0.00497716027944535,0.08865273396170845]
870	Open wounds of head. neck. and trunk	AHI≥5 vs <5	m2_demo	lifetime	Primary L1 logistic	injuries & poisonings	OR	0.932252	0.0220374	0.892843	0.973401	0.00145598	FALSE	TRUE	-0.0701519	2.83684	873.29/873.39/873.50/873.8/873.9/875/875.0/875.1/876/876.0/876.1/877/877.0/877.1/878/879/879.0/879.1/879.2/879.3/879.4/879.5/879.6/879.7/879.8/879.9/906.0	S21/S21.0/S21.1/S21.2/S21.9/S31.0/S31.1/S31.7/S71.0/S71.7/S71.8/T01.0/T01.1	2.83684	[-0.11334436097903447,-0.026959481532270506]
870	Open wounds of head. neck. and trunk	AHI≥5 vs <5	m3_smk_ses_win	lifetime	Primary L1 logistic	injuries & poisonings	OR	0.915425	0.0223244	0.876234	0.956369	7.54814e-05	FALSE	TRUE	-0.0883669	4.12216	873.29/873.39/873.50/873.8/873.9/875/875.0/875.1/876/876.0/876.1/877/877.0/877.1/878/879/879.0/879.1/879.2/879.3/879.4/879.5/879.6/879.7/879.8/879.9/906.0	S21/S21.0/S21.1/S21.2/S21.9/S31.0/S31.1/S31.7/S71.0/S71.7/S71.8/T01.0/T01.1	4.12216	[-0.13212197204889287,-0.04461192059366236]
870	Open wounds of head. neck. and trunk	AHI≥5 vs <5	m4_bmi	lifetime	Primary L1 logistic	injuries & poisonings	OR	0.919926	0.0233022	0.878856	0.962914	0.000341323	FALSE	TRUE	-0.0834624	3.46683	873.29/873.39/873.50/873.8/873.9/875/875.0/875.1/876/876.0/876.1/877/877.0/877.1/878/879/879.0/879.1/879.2/879.3/879.4/879.5/879.6/879.7/879.8/879.9/906.0	S21/S21.0/S21.1/S21.2/S21.9/S31.0/S31.1/S31.7/S71.0/S71.7/S71.8/T01.0/T01.1	3.46683	[-0.12913395510688,-0.03779084324704599]
870	Open wounds of head. neck. and trunk	mild_vs_none	m1_crude	lifetime	Primary L1 logistic	injuries & poisonings	OR	1.06181	0.024944	1.01114	1.11501	0.0162066	FALSE	TRUE	0.0599711	1.79031	873.29/873.39/873.50/873.8/873.9/875/875.0/875.1/876/876.0/876.1/877/877.0/877.1/878/879/879.0/879.1/879.2/879.3/879.4/879.5/879.6/879.7/879.8/879.9/906.0	S21/S21.0/S21.1/S21.2/S21.9/S31.0/S31.1/S31.7/S71.0/S71.7/S71.8/T01.0/T01.1	1.79031	[0.011081754392810075,0.10886039961036294]
870	Open wounds of head. neck. and trunk	mild_vs_none	m2_demo	lifetime	Primary L1 logistic	injuries & poisonings	OR	0.959388	0.025495	0.912626	1.00855	0.103909	FALSE	FALSE	-0.0414598	0.983348	873.29/873.39/873.50/873.8/873.9/875/875.0/875.1/876/876.0/876.1/877/877.0/877.1/878/879/879.0/879.1/879.2/879.3/879.4/879.5/879.6/879.7/879.8/879.9/906.0	S21/S21.0/S21.1/S21.2/S21.9/S31.0/S31.1/S31.7/S71.0/S71.7/S71.8/T01.0/T01.1	0.983348	[-0.09142907919646942,0.008509505700076636]
870	Open wounds of head. neck. and trunk	mild_vs_none	m3_smk_ses_win	lifetime	Primary L1 logistic	injuries & poisonings	OR	0.949612	0.0258456	0.902706	0.998955	0.0454555	FALSE	FALSE	-0.0517018	1.34241	873.29/873.39/873.50/873.8/873.9/875/875.0/875.1/876/876.0/876.1/877/877.0/877.1/878/879/879.0/879.1/879.2/879.3/879.4/879.5/879.6/879.7/879.8/879.9/906.0	S21/S21.0/S21.1/S21.2/S21.9/S31.0/S31.1/S31.7/S71.0/S71.7/S71.8/T01.0/T01.1	1.34241	[-0.10235818958821355,-0.0010454704380083377]
870	Open wounds of head. neck. and trunk	mild_vs_none	m4_bmi	lifetime	Primary L1 logistic	injuries & poisonings	OR	0.945958	0.0264281	0.898206	0.996248	0.0355343	FALSE	FALSE	-0.0555576	1.44935	873.29/873.39/873.50/873.8/873.9/875/875.0/875.1/876/876.0/876.1/877/877.0/877.1/878/879/879.0/879.1/879.2/879.3/879.4/879.5/879.6/879.7/879.8/879.9/906.0	S21/S21.0/S21.1/S21.2/S21.9/S31.0/S31.1/S31.7/S71.0/S71.7/S71.8/T01.0/T01.1	1.44935	[-0.1073557459962417,-0.0037594749200922026]
870	Open wounds of head. neck. and trunk	moderate_vs_none	m1_crude	lifetime	Primary L1 logistic	injuries & poisonings	OR	1.04395	0.0277445	0.988694	1.10229	0.121112	FALSE	FALSE	0.0430075	0.916815	873.29/873.39/873.50/873.8/873.9/875/875.0/875.1/876/876.0/876.1/877/877.0/877.1/878/879/879.0/879.1/879.2/879.3/879.4/879.5/879.6/879.7/879.8/879.9/906.0	S21/S21.0/S21.1/S21.2/S21.9/S31.0/S31.1/S31.7/S71.0/S71.7/S71.8/T01.0/T01.1	0.916815	[-0.01137079004466348,0.0973857782605708]
870	Open wounds of head. neck. and trunk	moderate_vs_none	m2_demo	lifetime	Primary L1 logistic	injuries & poisonings	OR	0.90122	0.0289905	0.85144	0.95391	0.000333744	FALSE	TRUE	-0.104006	3.47659	873.29/873.39/873.50/873.8/873.9/875/875.0/875.1/876/876.0/876.1/877/877.0/877.1/878/879/879.0/879.1/879.2/879.3/879.4/879.5/879.6/879.7/879.8/879.9/906.0	S21/S21.0/S21.1/S21.2/S21.9/S31.0/S31.1/S31.7/S71.0/S71.7/S71.8/T01.0/T01.1	3.47659	[-0.16082653415637774,-0.047185820546366164]
870	Open wounds of head. neck. and trunk	moderate_vs_none	m3_smk_ses_win	lifetime	Primary L1 logistic	injuries & poisonings	OR	0.883449	0.0293754	0.834021	0.935806	2.45873e-05	TRUE	TRUE	-0.123922	4.60929	873.29/873.39/873.50/873.8/873.9/875/875.0/875.1/876/876.0/876.1/877/877.0/877.1/878/879/879.0/879.1/879.2/879.3/879.4/879.5/879.6/879.7/879.8/879.9/906.0	S21/S21.0/S21.1/S21.2/S21.9/S31.0/S31.1/S31.7/S71.0/S71.7/S71.8/T01.0/T01.1	4.60929	[-0.18149629866881403,-0.0663469609562824]
870	Open wounds of head. neck. and trunk	moderate_vs_none	m4_bmi	lifetime	Primary L1 logistic	injuries & poisonings	OR	0.868471	0.0309078	0.817423	0.922708	5.05172e-06	TRUE	TRUE	-0.141021	5.29656	873.29/873.39/873.50/873.8/873.9/875/875.0/875.1/876/876.0/876.1/877/877.0/877.1/878/879/879.0/879.1/879.2/879.3/879.4/879.5/879.6/879.7/879.8/879.9/906.0	S21/S21.0/S21.1/S21.2/S21.9/S31.0/S31.1/S31.7/S71.0/S71.7/S71.8/T01.0/T01.1	5.29656	[-0.20159896156994847,-0.08044262531653465]
870	Open wounds of head. neck. and trunk	severe_vs_none	m1_crude	lifetime	Primary L1 logistic	injuries & poisonings	OR	1.03272	0.0270879	0.979318	1.08903	0.234665	FALSE	FALSE	0.032192	0.629553	873.29/873.39/873.50/873.8/873.9/875/875.0/875.1/876/876.0/876.1/877/877.0/877.1/878/879/879.0/879.1/879.2/879.3/879.4/879.5/879.6/879.7/879.8/879.9/906.0	S21/S21.0/S21.1/S21.2/S21.9/S31.0/S31.1/S31.7/S71.0/S71.7/S71.8/T01.0/T01.1	0.629553	[-0.020899263360528893,0.08528332694638799]
870	Open wounds of head. neck. and trunk	severe_vs_none	m2_demo	lifetime	Primary L1 logistic	injuries & poisonings	OR	0.913681	0.0289599	0.863264	0.967042	0.00182572	FALSE	TRUE	-0.090274	2.73857	873.29/873.39/873.50/873.8/873.9/875/875.0/875.1/876/876.0/876.1/877/877.0/877.1/878/879/879.0/879.1/879.2/879.3/879.4/879.5/879.6/879.7/879.8/879.9/906.0	S21/S21.0/S21.1/S21.2/S21.9/S31.0/S31.1/S31.7/S71.0/S71.7/S71.8/T01.0/T01.1	2.73857	[-0.14703426070184195,-0.03351367955105506]
870	Open wounds of head. neck. and trunk	severe_vs_none	m3_smk_ses_win	lifetime	Primary L1 logistic	injuries & poisonings	OR	0.898037	0.0293205	0.847885	0.951157	0.000244594	FALSE	TRUE	-0.107544	3.61155	873.29/873.39/873.50/873.8/873.9/875/875.0/875.1/876/876.0/876.1/877/877.0/877.1/878/879/879.0/879.1/879.2/879.3/879.4/879.5/879.6/879.7/879.8/879.9/906.0	S21/S21.0/S21.1/S21.2/S21.9/S31.0/S31.1/S31.7/S71.0/S71.7/S71.8/T01.0/T01.1	3.61155	[-0.1650107135381308,-0.050076291731123865]
870	Open wounds of head. neck. and trunk	severe_vs_none	m4_bmi	lifetime	Primary L1 logistic	injuries & poisonings	OR	0.903575	0.0326953	0.847489	0.963373	0.00192707	FALSE	TRUE	-0.101396	2.7151	873.29/873.39/873.50/873.8/873.9/875/875.0/875.1/876/876.0/876.1/877/877.0/877.1/878/879/879.0/879.1/879.2/879.3/879.4/879.5/879.6/879.7/879.8/879.9/906.0	S21/S21.0/S21.1/S21.2/S21.9/S31.0/S31.1/S31.7/S71.0/S71.7/S71.8/T01.0/T01.1	2.7151	[-0.16547764836150336,-0.037314555712876576]
870.1	Open wound or laceration of eye or eyelid	severe_vs_none	m4_IPW	lifetime	IPW sensitivity	injuries & poisonings	OR	1.02213		0.725015	1.44101	0.900588	FALSE	FALSE		0.0454738					238	108	130	1.01753	0.863862	0.865007	0.864356	0.864833	FALSE
870.1	Open wound or laceration of eye or eyelid	AHI≥15 vs <15	m1_crude	lifetime	Primary L1 logistic	injuries & poisonings	OR	1.16805	0.091524	0.976241	1.39755	0.089652	FALSE	FALSE	0.155338	1.04744	870/870.0/870.1/870.2/870.8/870.9/871/871.0/871.1/871.2/871.3/871.4/871.7/871.9	S01.1/S05.0/S05.2/S05.3/S05.6/S05.7/S05.9	1.04744	[-0.02404587238026068,0.3347214880894803]
870.1	Open wound or laceration of eye or eyelid	AHI≥15 vs <15	m2_demo	lifetime	Primary L1 logistic	injuries & poisonings	OR	1.00429	0.0936612	0.835863	1.20666	0.963538	FALSE	FALSE	0.00428161	0.016131	870/870.0/870.1/870.2/870.8/870.9/871/871.0/871.1/871.2/871.3/871.4/871.7/871.9	S01.1/S05.0/S05.2/S05.3/S05.6/S05.7/S05.9	0.016131	[-0.17929094739980425,0.18785417392220385]
870.1	Open wound or laceration of eye or eyelid	AHI≥15 vs <15	m3_smk_ses_win	lifetime	Primary L1 logistic	injuries & poisonings	OR	0.990971	0.093596	0.824882	1.1905	0.922797	FALSE	FALSE	-0.00907047	0.0348937	870/870.0/870.1/870.2/870.8/870.9/871/871.0/871.1/871.2/871.3/871.4/871.7/871.9	S01.1/S05.0/S05.2/S05.3/S05.6/S05.7/S05.9	0.0348937	[-0.19251530878525078,0.1743743710093328]
870.1	Open wound or laceration of eye or eyelid	AHI≥15 vs <15	m4_bmi	lifetime	Primary L1 logistic	injuries & poisonings	OR	1.09021	0.0984416	0.898913	1.32222	0.380271	FALSE	FALSE	0.0863723	0.419907	870/870.0/870.1/870.2/870.8/870.9/871/871.0/871.1/871.2/871.3/871.4/871.7/871.9	S01.1/S05.0/S05.2/S05.3/S05.6/S05.7/S05.9	0.419907	[-0.10656957923327287,0.279314212085158]
870.1	Open wound or laceration of eye or eyelid	AHI≥5 vs <5	m1_crude	lifetime	Primary L1 logistic	injuries & poisonings	OR	1.01251	0.102741	0.827835	1.23837	0.903715	FALSE	FALSE	0.0124286	0.0439684	870/870.0/870.1/870.2/870.8/870.9/871/871.0/871.1/871.2/871.3/871.4/871.7/871.9	S01.1/S05.0/S05.2/S05.3/S05.6/S05.7/S05.9	0.0439684	[-0.18894102393989712,0.2137982112536961]
870.1	Open wound or laceration of eye or eyelid	AHI≥5 vs <5	m2_demo	lifetime	Primary L1 logistic	injuries & poisonings	OR	0.834214	0.105457	0.678441	1.02575	0.0856399	FALSE	FALSE	-0.181266	1.06732	870/870.0/870.1/870.2/870.8/870.9/871/871.0/871.1/871.2/871.3/871.4/871.7/871.9	S01.1/S05.0/S05.2/S05.3/S05.6/S05.7/S05.9	1.06732	[-0.38795774176836345,0.02542611283274404]
870.1	Open wound or laceration of eye or eyelid	AHI≥5 vs <5	m3_smk_ses_win	lifetime	Primary L1 logistic	injuries & poisonings	OR	0.819158	0.105183	0.666555	1.0067	0.0578965	FALSE	FALSE	-0.199478	1.23735	870/870.0/870.1/870.2/870.8/870.9/871/871.0/871.1/871.2/871.3/871.4/871.7/871.9	S01.1/S05.0/S05.2/S05.3/S05.6/S05.7/S05.9	1.23735	[-0.4056327131290953,0.006677318917775704]
870.1	Open wound or laceration of eye or eyelid	AHI≥5 vs <5	m4_bmi	lifetime	Primary L1 logistic	injuries & poisonings	OR	0.892277	0.110178	0.718978	1.10735	0.300902	FALSE	FALSE	-0.113979	0.521575	870/870.0/870.1/870.2/870.8/870.9/871/871.0/871.1/871.2/871.3/871.4/871.7/871.9	S01.1/S05.0/S05.2/S05.3/S05.6/S05.7/S05.9	0.521575	[-0.3299240873759478,0.10196566064556133]
870.1	Open wound or laceration of eye or eyelid	mild_vs_none	m1_crude	lifetime	Primary L1 logistic	injuries & poisonings	OR	0.889232	0.12461	0.696541	1.13523	0.346133	FALSE	FALSE	-0.117397	0.460757	870/870.0/870.1/870.2/870.8/870.9/871/871.0/871.1/871.2/871.3/871.4/871.7/871.9	S01.1/S05.0/S05.2/S05.3/S05.6/S05.7/S05.9	0.460757	[-0.3616284890757465,0.12683415017332783]
870.1	Open wound or laceration of eye or eyelid	mild_vs_none	m2_demo	lifetime	Primary L1 logistic	injuries & poisonings	OR	0.775999	0.126644	0.605427	0.994627	0.0452309	FALSE	FALSE	-0.253604	1.34457	870/870.0/870.1/870.2/870.8/870.9/871/871.0/871.1/871.2/871.3/871.4/871.7/871.9	S01.1/S05.0/S05.2/S05.3/S05.6/S05.7/S05.9	1.34457	[-0.501820520402773,-0.005387066118451134]
870.1	Open wound or laceration of eye or eyelid	mild_vs_none	m3_smk_ses_win	lifetime	Primary L1 logistic	injuries & poisonings	OR	0.767573	0.126653	0.598842	0.983847	0.0367488	FALSE	FALSE	-0.264521	1.43476	870/870.0/870.1/870.2/870.8/870.9/871/871.0/871.1/871.2/871.3/871.4/871.7/871.9	S01.1/S05.0/S05.2/S05.3/S05.6/S05.7/S05.9	1.43476	[-0.5127575235263941,-0.01628514967564859]
870.1	Open wound or laceration of eye or eyelid	mild_vs_none	m4_bmi	lifetime	Primary L1 logistic	injuries & poisonings	OR	0.816499	0.129766	0.633139	1.05296	0.118224	FALSE	FALSE	-0.202729	0.927294	870/870.0/870.1/870.2/870.8/870.9/871/871.0/871.1/871.2/871.3/871.4/871.7/871.9	S01.1/S05.0/S05.2/S05.3/S05.6/S05.7/S05.9	0.927294	[-0.4570649003851881,0.05160681643564699]
870.1	Open wound or laceration of eye or eyelid	moderate_vs_none	m1_crude	lifetime	Primary L1 logistic	injuries & poisonings	OR	1.1904	0.12815	0.925997	1.53029	0.173826	FALSE	FALSE	0.174286	0.759885	870/870.0/870.1/870.2/870.8/870.9/871/871.0/871.1/871.2/871.3/871.4/871.7/871.9	S01.1/S05.0/S05.2/S05.3/S05.6/S05.7/S05.9	0.759885	[-0.07688404448073366,0.4254562393352302]
870.1	Open wound or laceration of eye or eyelid	moderate_vs_none	m2_demo	lifetime	Primary L1 logistic	injuries & poisonings	OR	0.960951	0.133023	0.74041	1.24718	0.764607	FALSE	FALSE	-0.0398319	0.116562	870/870.0/870.1/870.2/870.8/870.9/871/871.0/871.1/871.2/871.3/871.4/871.7/871.9	S01.1/S05.0/S05.2/S05.3/S05.6/S05.7/S05.9	0.116562	[-0.30055130252015316,0.22088756313930932]
870.1	Open wound or laceration of eye or eyelid	moderate_vs_none	m3_smk_ses_win	lifetime	Primary L1 logistic	injuries & poisonings	OR	0.947561	0.132923	0.730235	1.22957	0.685309	FALSE	FALSE	-0.0538645	0.164114	870/870.0/870.1/870.2/870.8/870.9/871/871.0/871.1/871.2/871.3/871.4/871.7/871.9	S01.1/S05.0/S05.2/S05.3/S05.6/S05.7/S05.9	0.164114	[-0.3143894909152436,0.20666055777895187]
870.1	Open wound or laceration of eye or eyelid	moderate_vs_none	m4_bmi	lifetime	Primary L1 logistic	injuries & poisonings	OR	1.06483	0.140807	0.808027	1.40325	0.655514	FALSE	FALSE	0.062816	0.183418	870/870.0/870.1/870.2/870.8/870.9/871/871.0/871.1/871.2/871.3/871.4/871.7/871.9	S01.1/S05.0/S05.2/S05.3/S05.6/S05.7/S05.9	0.183418	[-0.21316017167832674,0.33879212766494265]
870.1	Open wound or laceration of eye or eyelid	severe_vs_none	m1_crude	lifetime	Primary L1 logistic	injuries & poisonings	OR	1.01658	0.130307	0.787449	1.31237	0.899596	FALSE	FALSE	0.016441	0.0459523	870/870.0/870.1/870.2/870.8/870.9/871/871.0/871.1/871.2/871.3/871.4/871.7/871.9	S01.1/S05.0/S05.2/S05.3/S05.6/S05.7/S05.9	0.0459523	[-0.23895606487266194,0.2718380368664325]
870.1	Open wound or laceration of eye or eyelid	severe_vs_none	m2_demo	lifetime	Primary L1 logistic	injuries & poisonings	OR	0.77705	0.137617	0.593347	1.01763	0.0668039	FALSE	FALSE	-0.252251	1.1752	870/870.0/870.1/870.2/870.8/870.9/871/871.0/871.1/871.2/871.3/871.4/871.7/871.9	S01.1/S05.0/S05.2/S05.3/S05.6/S05.7/S05.9	1.1752	[-0.5219753840830622,0.017473667104347168]
870.1	Open wound or laceration of eye or eyelid	severe_vs_none	m3_smk_ses_win	lifetime	Primary L1 logistic	injuries & poisonings	OR	0.752606	0.137199	0.575153	0.984809	0.0383084	FALSE	FALSE	-0.284213	1.41671	870/870.0/870.1/870.2/870.8/870.9/871/871.0/871.1/871.2/871.3/871.4/871.7/871.9	S01.1/S05.0/S05.2/S05.3/S05.6/S05.7/S05.9	1.41671	[-0.5531187387901018,-0.015308046354646831]
870.1	Open wound or laceration of eye or eyelid	severe_vs_none	m4_bmi	lifetime	Primary L1 logistic	injuries & poisonings	OR	0.865007	0.153992	0.639649	1.16976	0.346335	FALSE	FALSE	-0.145017	0.460504	870/870.0/870.1/870.2/870.8/870.9/871/871.0/871.1/871.2/871.3/871.4/871.7/871.9	S01.1/S05.0/S05.2/S05.3/S05.6/S05.7/S05.9	0.460504	[-0.4468351074796605,0.15680063945290046]
870.2	Open wound of ear	severe_vs_none	m4_IPW	lifetime	IPW sensitivity	injuries & poisonings	OR	1.06454		0.782587	1.44807	0.690348	FALSE	FALSE		0.160932					215	101	114	1.08526	0.978866	1.00894	1.0118	1.01177	FALSE
870.2	Open wound of ear	AHI≥15 vs <15	m1_crude	lifetime	Primary L1 logistic	injuries & poisonings	OR	1.14422	0.0991932	0.942053	1.38977	0.174409	FALSE	FALSE	0.134722	0.758432	872/872.0/872.00/872.01/872.02/872.1/872.10/872.11/872.12/872.6/872.61/872.62/872.63/872.64/872.69/872.7/872.71/872.72/872.73/872.74/872.79/872.8/872.9	S01.3	0.758432	[-0.059693513962448125,0.3291368518031873]
870.2	Open wound of ear	AHI≥15 vs <15	m2_demo	lifetime	Primary L1 logistic	injuries & poisonings	OR	1.01207	0.101575	0.82937	1.23501	0.906005	FALSE	FALSE	0.0119939	0.0428696	872/872.0/872.00/872.01/872.02/872.1/872.10/872.11/872.12/872.6/872.61/872.62/872.63/872.64/872.69/872.7/872.71/872.72/872.73/872.74/872.79/872.8/872.9	S01.3	0.0428696	[-0.18708934380352316,0.211077230285787]
870.2	Open wound of ear	AHI≥15 vs <15	m4_bmi	lifetime	Primary L1 logistic	injuries & poisonings	OR	1.09517	0.106661	0.888567	1.3498	0.39405	FALSE	FALSE	0.090907	0.404448	872/872.0/872.00/872.01/872.02/872.1/872.10/872.11/872.12/872.6/872.61/872.62/872.63/872.64/872.69/872.7/872.71/872.72/872.73/872.74/872.79/872.8/872.9	S01.3	0.404448	[-0.11814552725622735,0.2999595753318016]
870.2	Open wound of ear	AHI≥5 vs <5	m1_crude	lifetime	Primary L1 logistic	injuries & poisonings	OR	0.97348	0.110283	0.78425	1.20837	0.807452	FALSE	FALSE	-0.0268775	0.0928833	872/872.0/872.00/872.01/872.02/872.1/872.10/872.11/872.12/872.6/872.61/872.62/872.63/872.64/872.69/872.7/872.71/872.72/872.73/872.74/872.79/872.8/872.9	S01.3	0.0928833	[-0.24302785026951645,0.18927282597097106]
870.2	Open wound of ear	AHI≥5 vs <5	m2_demo	lifetime	Primary L1 logistic	injuries & poisonings	OR	0.823284	0.113271	0.659376	1.02794	0.0860325	FALSE	FALSE	-0.194454	1.06534	872/872.0/872.00/872.01/872.02/872.1/872.10/872.11/872.12/872.6/872.61/872.62/872.63/872.64/872.69/872.7/872.71/872.72/872.73/872.74/872.79/872.8/872.9	S01.3	1.06534	[-0.4164618666203169,0.027553895117098798]
870.2	Open wound of ear	AHI≥5 vs <5	m3_smk_ses_win	lifetime	Primary L1 logistic	injuries & poisonings	OR	0.809996	0.113149	0.648888	1.0111	0.0625517	FALSE	FALSE	-0.210726	1.20376	872/872.0/872.00/872.01/872.02/872.1/872.10/872.11/872.12/872.6/872.61/872.62/872.63/872.64/872.69/872.7/872.71/872.72/872.73/872.74/872.79/872.8/872.9	S01.3	1.20376	[-0.432494535618578,0.01104331469776998]
870.2	Open wound of ear	AHI≥5 vs <5	m4_bmi	lifetime	Primary L1 logistic	injuries & poisonings	OR	0.874869	0.11844	0.693628	1.10347	0.259033	FALSE	FALSE	-0.133681	0.586645	872/872.0/872.00/872.01/872.02/872.1/872.10/872.11/872.12/872.6/872.61/872.62/872.63/872.64/872.69/872.7/872.71/872.72/872.73/872.74/872.79/872.8/872.9	S01.3	0.586645	[-0.36582001573518264,0.09845761382281701]
870.2	Open wound of ear	mild_vs_none	m1_crude	lifetime	Primary L1 logistic	injuries & poisonings	OR	0.855463	0.134356	0.657411	1.11318	0.245262	FALSE	FALSE	-0.156113	0.61037	872/872.0/872.00/872.01/872.02/872.1/872.10/872.11/872.12/872.6/872.61/872.62/872.63/872.64/872.69/872.7/872.71/872.72/872.73/872.74/872.79/872.8/872.9	S01.3	0.61037	[-0.419445539761107,0.10721985933318168]
870.2	Open wound of ear	mild_vs_none	m2_demo	lifetime	Primary L1 logistic	injuries & poisonings	OR	0.784722	0.136875	0.600078	1.02618	0.0765361	FALSE	FALSE	-0.242426	1.11613	872/872.0/872.00/872.01/872.02/872.1/872.10/872.11/872.12/872.6/872.61/872.62/872.63/872.64/872.69/872.7/872.71/872.72/872.73/872.74/872.79/872.8/872.9	S01.3	1.11613	[-0.5106957611395362,0.02584415032842588]
870.2	Open wound of ear	mild_vs_none	m3_smk_ses_win	lifetime	Primary L1 logistic	injuries & poisonings	OR	0.775909	0.136882	0.59333	1.01467	0.0638016	FALSE	FALSE	-0.25372	1.19517	872/872.0/872.00/872.01/872.02/872.1/872.10/872.11/872.12/872.6/872.61/872.62/872.63/872.64/872.69/872.7/872.71/872.72/872.73/872.74/872.79/872.8/872.9	S01.3	1.19517	[-0.5220050354669057,0.014564279658833279]
870.2	Open wound of ear	mild_vs_none	m4_bmi	lifetime	Primary L1 logistic	injuries & poisonings	OR	0.788347	0.140134	0.599011	1.03753	0.0896837	FALSE	FALSE	-0.237817	1.04729	872/872.0/872.00/872.01/872.02/872.1/872.10/872.11/872.12/872.6/872.61/872.62/872.63/872.64/872.69/872.7/872.71/872.72/872.73/872.74/872.79/872.8/872.9	S01.3	1.04729	[-0.5124754600117178,0.03684062759896345]
870.2	Open wound of ear	moderate_vs_none	m1_crude	lifetime	Primary L1 logistic	injuries & poisonings	OR	1.02608	0.142488	0.776059	1.35665	0.856617	FALSE	FALSE	0.0257452	0.0672135	872/872.0/872.00/872.01/872.02/872.1/872.10/872.11/872.12/872.6/872.61/872.62/872.63/872.64/872.69/872.7/872.71/872.72/872.73/872.74/872.79/872.8/872.9	S01.3	0.0672135	[-0.25352682983883074,0.3050171834023187]
870.2	Open wound of ear	moderate_vs_none	m2_demo	lifetime	Primary L1 logistic	injuries & poisonings	OR	0.857997	0.148091	0.641846	1.14694	0.301047	FALSE	FALSE	-0.153154	0.521366	872/872.0/872.00/872.01/872.02/872.1/872.10/872.11/872.12/872.6/872.61/872.62/872.63/872.64/872.69/872.7/872.71/872.72/872.73/872.74/872.79/872.8/872.9	S01.3	0.521366	[-0.44340751128686695,0.13709858948880002]
870.2	Open wound of ear	moderate_vs_none	m3_smk_ses_win	lifetime	Primary L1 logistic	injuries & poisonings	OR	0.848254	0.147949	0.634733	1.1336	0.265979	FALSE	FALSE	-0.164575	0.575153	872/872.0/872.00/872.01/872.02/872.1/872.10/872.11/872.12/872.6/872.61/872.62/872.63/872.64/872.69/872.7/872.71/872.72/872.73/872.74/872.79/872.8/872.9	S01.3	0.575153	[-0.45455034630682406,0.12540095902173926]
870.2	Open wound of ear	moderate_vs_none	m4_bmi	lifetime	Primary L1 logistic	injuries & poisonings	OR	0.925463	0.156538	0.680947	1.25778	0.620712	FALSE	FALSE	-0.0774614	0.20711	872/872.0/872.00/872.01/872.02/872.1/872.10/872.11/872.12/872.6/872.61/872.62/872.63/872.64/872.69/872.7/872.71/872.72/872.73/872.74/872.79/872.8/872.9	S01.3	0.20711	[-0.3842700944575193,0.2293472118340149]
870.2	Open wound of ear	severe_vs_none	m1_crude	lifetime	Primary L1 logistic	injuries & poisonings	OR	1.08229	0.136763	0.827813	1.41501	0.563098	FALSE	FALSE	0.0790831	0.249416	872/872.0/872.00/872.01/872.02/872.1/872.10/872.11/872.12/872.6/872.61/872.62/872.63/872.64/872.69/872.7/872.71/872.72/872.73/872.74/872.79/872.8/872.9	S01.3	0.249416	[-0.1889684797147111,0.34713458727710633]
870.2	Open wound of ear	severe_vs_none	m2_demo	lifetime	Primary L1 logistic	injuries & poisonings	OR	0.832505	0.144017	0.627769	1.10401	0.203061	FALSE	FALSE	-0.183316	0.692372	872/872.0/872.00/872.01/872.02/872.1/872.10/872.11/872.12/872.6/872.61/872.62/872.63/872.64/872.69/872.7/872.71/872.72/872.73/872.74/872.79/872.8/872.9	S01.3	0.692372	[-0.4655829238201594,0.0989518680297331]
870.2	Open wound of ear	severe_vs_none	m3_smk_ses_win	lifetime	Primary L1 logistic	injuries & poisonings	OR	0.815103	0.143728	0.614994	1.08032	0.154906	FALSE	FALSE	-0.204441	0.809931	872/872.0/872.00/872.01/872.02/872.1/872.10/872.11/872.12/872.6/872.61/872.62/872.63/872.64/872.69/872.7/872.71/872.72/872.73/872.74/872.79/872.8/872.9	S01.3	0.809931	[-0.48614331563100743,0.07726130809940834]
870.2	Open wound of ear	severe_vs_none	m4_bmi	lifetime	Primary L1 logistic	injuries & poisonings	OR	1.00894	0.160115	0.737182	1.38088	0.955677	FALSE	FALSE	0.00889915	0.019689	872/872.0/872.00/872.01/872.02/872.1/872.10/872.11/872.12/872.6/872.61/872.62/872.63/872.64/872.69/872.7/872.71/872.72/872.73/872.74/872.79/872.8/872.9	S01.3	0.019689	[-0.3049206963958348,0.322718989480623]
870.2	Open wound of ear	AHI≥15 vs <15	m3_smk_ses_win	lifetime	Primary L1 omitted from summary	injuries & poisonings	beta_log_odds	0							0		872/872.0/872.00/872.01/872.02/872.1/872.10/872.11/872.12/872.6/872.61/872.62/872.63/872.64/872.69/872.7/872.71/872.72/872.73/872.74/872.79/872.8/872.9	S01.3		[nan,nan]
870.3	Other open wound of head and face	severe_vs_none	m4_IPW	lifetime	IPW sensitivity	injuries & poisonings	OR	0.938868		0.839686	1.04976	0.268124	FALSE	FALSE		0.571665					2286	1014	1272	0.975842	0.903625	0.916164	0.915943	0.917702	FALSE
870.3	Other open wound of head and face	AHI≥15 vs <15	m1_crude	lifetime	Primary L1 logistic	injuries & poisonings	OR	0.998815	0.0299962	0.941786	1.0593	0.968457	FALSE	FALSE	-0.00118615	0.0139196	873/873.0/873.1/873.4/873.40/873.41/873.42/873.44/873.49/873.5/873.51/873.52/873.54/873.59	S01/S01.0/S01.1/S01.4/S01.5/S01.7/S01.8/S01.9/S08.0	0.0139196	[-0.059977583416308,0.05760527905338855]
870.3	Other open wound of head and face	AHI≥15 vs <15	m2_demo	lifetime	Primary L1 logistic	injuries & poisonings	OR	0.863913	0.0307616	0.813365	0.917602	1.98082e-06	TRUE	TRUE	-0.146283	5.70315	873/873.0/873.1/873.4/873.40/873.41/873.42/873.44/873.49/873.5/873.51/873.52/873.54/873.59	S01/S01.0/S01.1/S01.4/S01.5/S01.7/S01.8/S01.9/S08.0	5.70315	[-0.20657470773243697,-0.08599130349403171]
870.3	Other open wound of head and face	AHI≥15 vs <15	m3_smk_ses_win	lifetime	Primary L1 logistic	injuries & poisonings	OR	0.853086	0.0309646	0.802853	0.906463	2.87456e-07	TRUE	TRUE	-0.158895	6.54143	873/873.0/873.1/873.4/873.40/873.41/873.42/873.44/873.49/873.5/873.51/873.52/873.54/873.59	S01/S01.0/S01.1/S01.4/S01.5/S01.7/S01.8/S01.9/S08.0	6.54143	[-0.21958402739187843,-0.0982050458978917]
870.3	Other open wound of head and face	AHI≥15 vs <15	m4_bmi	lifetime	Primary L1 logistic	injuries & poisonings	OR	0.946028	0.0325944	0.887482	1.00844	0.0887136	FALSE	FALSE	-0.0554829	1.05201	873/873.0/873.1/873.4/873.40/873.41/873.42/873.44/873.49/873.5/873.51/873.52/873.54/873.59	S01/S01.0/S01.1/S01.4/S01.5/S01.7/S01.8/S01.9/S08.0	1.05201	[-0.11936680740248709,0.008400925149663396]
870.3	Other open wound of head and face	AHI≥5 vs <5	m1_crude	lifetime	Primary L1 logistic	injuries & poisonings	OR	0.995164	0.0332524	0.932374	1.06218	0.884088	FALSE	FALSE	-0.00484786	0.0535047	873/873.0/873.1/873.4/873.40/873.41/873.42/873.44/873.49/873.5/873.51/873.52/873.54/873.59	S01/S01.0/S01.1/S01.4/S01.5/S01.7/S01.8/S01.9/S08.0	0.0535047	[-0.07002142292138464,0.0603257087158644]
870.3	Other open wound of head and face	AHI≥5 vs <5	m2_demo	lifetime	Primary L1 logistic	injuries & poisonings	OR	0.834682	0.0342696	0.78046	0.892671	1.34182e-07	TRUE	TRUE	-0.180705	6.87231	873/873.0/873.1/873.4/873.40/873.41/873.42/873.44/873.49/873.5/873.51/873.52/873.54/873.59	S01/S01.0/S01.1/S01.4/S01.5/S01.7/S01.8/S01.9/S08.0	6.87231	[-0.24787182377660094,-0.1135376503966551]
870.3	Other open wound of head and face	AHI≥5 vs <5	m3_smk_ses_win	lifetime	Primary L1 logistic	injuries & poisonings	OR	0.820153	0.0344945	0.766537	0.877519	9.0465e-09	TRUE	TRUE	-0.198264	8.04352	873/873.0/873.1/873.4/873.40/873.41/873.42/873.44/873.49/873.5/873.51/873.52/873.54/873.59	S01/S01.0/S01.1/S01.4/S01.5/S01.7/S01.8/S01.9/S08.0	8.04352	[-0.26587215364270805,-0.13065614683974552]
870.3	Other open wound of head and face	AHI≥5 vs <5	m4_bmi	lifetime	Primary L1 logistic	injuries & poisonings	OR	0.913959	0.0361768	0.851399	0.981116	0.0128846	FALSE	FALSE	-0.0899696	1.88993	873/873.0/873.1/873.4/873.40/873.41/873.42/873.44/873.49/873.5/873.51/873.52/873.54/873.59	S01/S01.0/S01.1/S01.4/S01.5/S01.7/S01.8/S01.9/S08.0	1.88993	[-0.16087469761214407,-0.01906440885146246]
870.3	Other open wound of head and face	mild_vs_none	m1_crude	lifetime	Primary L1 logistic	injuries & poisonings	OR	0.994269	0.039153	0.920825	1.07357	0.883301	FALSE	FALSE	-0.00574713	0.0538915	873/873.0/873.1/873.4/873.40/873.41/873.42/873.44/873.49/873.5/873.51/873.52/873.54/873.59	S01/S01.0/S01.1/S01.4/S01.5/S01.7/S01.8/S01.9/S08.0	0.0538915	[-0.08248555880307998,0.07099130697737038]
870.3	Other open wound of head and face	mild_vs_none	m2_demo	lifetime	Primary L1 logistic	injuries & poisonings	OR	0.888941	0.0399637	0.821969	0.961369	0.00322136	FALSE	TRUE	-0.117725	2.49196	873/873.0/873.1/873.4/873.40/873.41/873.42/873.44/873.49/873.5/873.51/873.52/873.54/873.59	S01/S01.0/S01.1/S01.4/S01.5/S01.7/S01.8/S01.9/S08.0	2.49196	[-0.19605212668067268,-0.03939712557366644]
870.3	Other open wound of head and face	mild_vs_none	m3_smk_ses_win	lifetime	Primary L1 logistic	injuries & poisonings	OR	0.879955	0.0402887	0.813142	0.952257	0.00150245	FALSE	TRUE	-0.127885	2.8232	873/873.0/873.1/873.4/873.40/873.41/873.42/873.44/873.49/873.5/873.51/873.52/873.54/873.59	S01/S01.0/S01.1/S01.4/S01.5/S01.7/S01.8/S01.9/S08.0	2.8232	[-0.20684927456808871,-0.048920420641189885]
870.3	Other open wound of head and face	mild_vs_none	m4_bmi	lifetime	Primary L1 logistic	injuries & poisonings	OR	0.935428	0.0413445	0.862617	1.01439	0.106419	FALSE	FALSE	-0.0667507	0.972983	873/873.0/873.1/873.4/873.40/873.41/873.42/873.44/873.49/873.5/873.51/873.52/873.54/873.59	S01/S01.0/S01.1/S01.4/S01.5/S01.7/S01.8/S01.9/S08.0	0.972983	[-0.1477843578799174,0.014282934688783014]
870.3	Other open wound of head and face	moderate_vs_none	m1_crude	lifetime	Primary L1 logistic	injuries & poisonings	OR	1.01774	0.0432133	0.93509	1.10769	0.684075	FALSE	FALSE	0.0175839	0.164896	873/873.0/873.1/873.4/873.40/873.41/873.42/873.44/873.49/873.5/873.51/873.52/873.54/873.59	S01/S01.0/S01.1/S01.4/S01.5/S01.7/S01.8/S01.9/S08.0	0.164896	[-0.06711269682647802,0.10228042684927977]
870.3	Other open wound of head and face	moderate_vs_none	m2_demo	lifetime	Primary L1 logistic	injuries & poisonings	OR	0.847379	0.0450842	0.775715	0.925665	0.000239461	FALSE	TRUE	-0.165607	3.62077	873/873.0/873.1/873.4/873.40/873.41/873.42/873.44/873.49/873.5/873.51/873.52/873.54/873.59	S01/S01.0/S01.1/S01.4/S01.5/S01.7/S01.8/S01.9/S08.0	3.62077	[-0.25397008837753215,-0.07724328965037924]
870.3	Other open wound of head and face	moderate_vs_none	m3_smk_ses_win	lifetime	Primary L1 logistic	injuries & poisonings	OR	0.835084	0.0453883	0.764004	0.912777	7.1663e-05	FALSE	TRUE	-0.180223	4.14471	873/873.0/873.1/873.4/873.40/873.41/873.42/873.44/873.49/873.5/873.51/873.52/873.54/873.59	S01/S01.0/S01.1/S01.4/S01.5/S01.7/S01.8/S01.9/S08.0	4.14471	[-0.2691825405018696,-0.0912636971619938]
870.3	Other open wound of head and face	moderate_vs_none	m4_bmi	lifetime	Primary L1 logistic	injuries & poisonings	OR	0.909652	0.0480197	0.827943	0.999423	0.0486126	FALSE	FALSE	-0.0946936	1.31325	873/873.0/873.1/873.4/873.40/873.41/873.42/873.44/873.49/873.5/873.51/873.52/873.54/873.59	S01/S01.0/S01.1/S01.4/S01.5/S01.7/S01.8/S01.9/S08.0	1.31325	[-0.18881047469312418,-0.0005767028823921022]
870.3	Other open wound of head and face	severe_vs_none	m1_crude	lifetime	Primary L1 logistic	injuries & poisonings	OR	0.975941	0.042541	0.897869	1.0608	0.567016	FALSE	FALSE	-0.0243526	0.246404	873/873.0/873.1/873.4/873.40/873.41/873.42/873.44/873.49/873.5/873.51/873.52/873.54/873.59	S01/S01.0/S01.1/S01.4/S01.5/S01.7/S01.8/S01.9/S08.0	0.246404	[-0.10773145103847913,0.059026180764493716]
870.3	Other open wound of head and face	severe_vs_none	m2_demo	lifetime	Primary L1 logistic	injuries & poisonings	OR	0.773786	0.0451107	0.708309	0.845316	1.30726e-08	TRUE	TRUE	-0.25646	7.88364	873/873.0/873.1/873.4/873.40/873.41/873.42/873.44/873.49/873.5/873.51/873.52/873.54/873.59	S01/S01.0/S01.1/S01.4/S01.5/S01.7/S01.8/S01.9/S08.0	7.88364	[-0.34487513864918573,-0.16804427325043228]
870.3	Other open wound of head and face	severe_vs_none	m3_smk_ses_win	lifetime	Primary L1 logistic	injuries & poisonings	OR	0.757389	0.0453465	0.692979	0.827786	8.9053e-10	TRUE	TRUE	-0.277878	9.05035	873/873.0/873.1/873.4/873.40/873.41/873.42/873.44/873.49/873.5/873.51/873.52/873.54/873.59	S01/S01.0/S01.1/S01.4/S01.5/S01.7/S01.8/S01.9/S08.0	9.05035	[-0.3667558869329452,-0.18900082953543723]
870.3	Other open wound of head and face	severe_vs_none	m4_bmi	lifetime	Primary L1 logistic	injuries & poisonings	OR	0.916164	0.0509999	0.829014	1.01247	0.0860023	FALSE	FALSE	-0.0875604	1.06549	873/873.0/873.1/873.4/873.40/873.41/873.42/873.44/873.49/873.5/873.51/873.52/873.54/873.59	S01/S01.0/S01.1/S01.4/S01.5/S01.7/S01.8/S01.9/S08.0	1.06549	[-0.187518377405743,0.012397590153662083]
870.4	Open wound of nose and sinus	severe_vs_none	m4_IPW	lifetime	IPW sensitivity	injuries & poisonings	OR	0.840512		0.584912	1.20781	0.347593	FALSE	FALSE		0.458929					210	89	121	0.900674	0.798892	0.796535			FALSE
870.4	Open wound of nose and sinus	AHI≥15 vs <15	m1_crude	lifetime	Primary L1 logistic	injuries & poisonings	OR	0.957697	0.0949259	0.79511	1.15353	0.648865	FALSE	FALSE	-0.0432235	0.187845	873.2/873.20/873.21/873.22/873.23/873.3/873.30/873.31/873.32/873.33	S01.2	0.187845	[-0.22927492688218915,0.14282795251267538]
870.4	Open wound of nose and sinus	AHI≥15 vs <15	m2_demo	lifetime	Primary L1 logistic	injuries & poisonings	OR	0.846924	0.0968848	0.700448	1.02403	0.0863711	FALSE	FALSE	-0.166144	1.06363	873.2/873.20/873.21/873.22/873.23/873.3/873.30/873.31/873.32/873.33	S01.2	1.06363	[-0.3560345790501733,0.023746967395597535]
870.4	Open wound of nose and sinus	AHI≥15 vs <15	m3_smk_ses_win	lifetime	Primary L1 logistic	injuries & poisonings	OR	0.83961	0.0968849	0.694399	1.01519	0.0711704	FALSE	FALSE	-0.174818	1.1477	873.2/873.20/873.21/873.22/873.23/873.3/873.30/873.31/873.32/873.33	S01.2	1.1477	[-0.3647090384398569,0.015072902228295604]
870.4	Open wound of nose and sinus	AHI≥15 vs <15	m4_bmi	lifetime	Primary L1 logistic	injuries & poisonings	OR	0.904431	0.101369	0.741464	1.10322	0.321718	FALSE	FALSE	-0.10045	0.492524	873.2/873.20/873.21/873.22/873.23/873.3/873.30/873.31/873.32/873.33	S01.2	0.492524	[-0.2991292485701795,0.09822967552451185]
870.4	Open wound of nose and sinus	AHI≥5 vs <5	m1_crude	lifetime	Primary L1 logistic	injuries & poisonings	OR	1.04442	0.106043	0.848418	1.28569	0.68194	FALSE	FALSE	0.0434581	0.166254	873.2/873.20/873.21/873.22/873.23/873.3/873.30/873.31/873.32/873.33	S01.2	0.166254	[-0.16438186403101615,0.2512980761311642]
870.4	Open wound of nose and sinus	AHI≥5 vs <5	m2_demo	lifetime	Primary L1 logistic	injuries & poisonings	OR	0.86678	0.108474	0.70077	1.07212	0.187501	FALSE	FALSE	-0.14297	0.726996	873.2/873.20/873.21/873.22/873.23/873.3/873.30/873.31/873.32/873.33	S01.2	0.726996	[-0.3555758191549212,0.06963589554543476]
870.4	Open wound of nose and sinus	AHI≥5 vs <5	m3_smk_ses_win	lifetime	Primary L1 logistic	injuries & poisonings	OR	0.856452	0.108436	0.692472	1.05926	0.153001	FALSE	FALSE	-0.154956	0.815306	873.2/873.20/873.21/873.22/873.23/873.3/873.30/873.31/873.32/873.33	S01.2	0.815306	[-0.3674874023132142,0.05757449083927377]
870.4	Open wound of nose and sinus	AHI≥5 vs <5	m4_bmi	lifetime	Primary L1 logistic	injuries & poisonings	OR	0.930988	0.113112	0.745869	1.16205	0.527259	FALSE	FALSE	-0.0715092	0.277976	873.2/873.20/873.21/873.22/873.23/873.3/873.30/873.31/873.32/873.33	S01.2	0.277976	[-0.2932055738400279,0.15018713188741883]
870.4	Open wound of nose and sinus	mild_vs_none	m1_crude	lifetime	Primary L1 logistic	injuries & poisonings	OR	1.09758	0.122837	0.862732	1.39635	0.448476	FALSE	FALSE	0.0931054	0.348261	873.2/873.20/873.21/873.22/873.23/873.3/873.30/873.31/873.32/873.33	S01.2	0.348261	[-0.14765062389583902,0.33386138273738797]
870.4	Open wound of nose and sinus	mild_vs_none	m2_demo	lifetime	Primary L1 logistic	injuries & poisonings	OR	0.942971	0.124623	0.738616	1.20386	0.637511	FALSE	FALSE	-0.0587202	0.195512	873.2/873.20/873.21/873.22/873.23/873.3/873.30/873.31/873.32/873.33	S01.2	0.195512	[-0.3029774699134776,0.18553698113084277]
870.4	Open wound of nose and sinus	mild_vs_none	m3_smk_ses_win	lifetime	Primary L1 logistic	injuries & poisonings	OR	0.930475	0.124648	0.728792	1.18797	0.563192	FALSE	FALSE	-0.0720601	0.249343	873.2/873.20/873.21/873.22/873.23/873.3/873.30/873.31/873.32/873.33	S01.2	0.249343	[-0.3163665449455646,0.17224639058096525]
870.4	Open wound of nose and sinus	mild_vs_none	m4_bmi	lifetime	Primary L1 logistic	injuries & poisonings	OR	0.981234	0.127528	0.764224	1.25987	0.881906	FALSE	FALSE	-0.0189448	0.0545779	873.2/873.20/873.21/873.22/873.23/873.3/873.30/873.31/873.32/873.33	S01.2	0.0545779	[-0.2688949806842085,0.2310053849678078]
870.4	Open wound of nose and sinus	moderate_vs_none	m1_crude	lifetime	Primary L1 logistic	injuries & poisonings	OR	1.12279	0.134909	0.861916	1.46263	0.390618	FALSE	FALSE	0.115819	0.408248	873.2/873.20/873.21/873.22/873.23/873.3/873.30/873.31/873.32/873.33	S01.2	0.408248	[-0.14859783052210163,0.3802359789312185]
870.4	Open wound of nose and sinus	moderate_vs_none	m2_demo	lifetime	Primary L1 logistic	injuries & poisonings	OR	0.917485	0.139333	0.69823	1.20559	0.536519	FALSE	FALSE	-0.0861195	0.270415	873.2/873.20/873.21/873.22/873.23/873.3/873.30/873.31/873.32/873.33	S01.2	0.270415	[-0.3592065835528514,0.18696752594119248]
870.4	Open wound of nose and sinus	moderate_vs_none	m3_smk_ses_win	lifetime	Primary L1 logistic	injuries & poisonings	OR	0.904962	0.139361	0.688662	1.1892	0.473637	FALSE	FALSE	-0.0998623	0.324554	873.2/873.20/873.21/873.22/873.23/873.3/873.30/873.31/873.32/873.33	S01.2	0.324554	[-0.3730044860290195,0.17327991497663756]
870.4	Open wound of nose and sinus	moderate_vs_none	m4_bmi	lifetime	Primary L1 logistic	injuries & poisonings	OR	0.988865	0.147157	0.7411	1.31946	0.939347	FALSE	FALSE	-0.0111973	0.0271742	873.2/873.20/873.21/873.22/873.23/873.3/873.30/873.31/873.32/873.33	S01.2	0.0271742	[-0.2996191809720735,0.27722452552823007]
870.4	Open wound of nose and sinus	severe_vs_none	m1_crude	lifetime	Primary L1 logistic	injuries & poisonings	OR	0.901686	0.139731	0.685671	1.18575	0.458916	FALSE	FALSE	-0.103489	0.338266	873.2/873.20/873.21/873.22/873.23/873.3/873.30/873.31/873.32/873.33	S01.2	0.338266	[-0.3773571357019557,0.17037849521605686]
870.4	Open wound of nose and sinus	severe_vs_none	m2_demo	lifetime	Primary L1 logistic	injuries & poisonings	OR	0.727134	0.14699	0.545125	0.969913	0.0301744	FALSE	FALSE	-0.318644	1.52036	873.2/873.20/873.21/873.22/873.23/873.3/873.30/873.31/873.32/873.33	S01.2	1.52036	[-0.6067400870412534,-0.030548859591406574]
870.4	Open wound of nose and sinus	severe_vs_none	m3_smk_ses_win	lifetime	Primary L1 logistic	injuries & poisonings	OR	0.713432	0.146745	0.53511	0.95118	0.0213892	FALSE	TRUE	-0.337668	1.66981	873.2/873.20/873.21/873.22/873.23/873.3/873.30/873.31/873.32/873.33	S01.2	1.66981	[-0.6252832580128416,-0.050051866194712524]
870.4	Open wound of nose and sinus	severe_vs_none	m4_bmi	lifetime	Primary L1 logistic	injuries & poisonings	OR	0.796535	0.163557	0.578076	1.09755	0.164268	FALSE	FALSE	-0.227485	0.784447	873.2/873.20/873.21/873.22/873.23/873.3/873.30/873.31/873.32/873.33	S01.2	0.784447	[-0.5480504808704425,0.0930809884406999]
870.5	Open wound of lip and mouth	severe_vs_none	m4_IPW	lifetime	IPW sensitivity	injuries & poisonings	OR	1.06098		0.846312	1.3301	0.607803	FALSE	FALSE		0.216237					564	250	314	0.974997	0.975892	0.943295	0.942737	0.943041	FALSE
870.5	Open wound of lip and mouth	AHI≥15 vs <15	m1_crude	lifetime	Primary L1 logistic	injuries & poisonings	OR	1.0236	0.0602226	0.909639	1.15184	0.698508	FALSE	FALSE	0.0233263	0.155828	873.43/873.53/873.6/873.60/873.61/873.62/873.64/873.65/873.69/873.7/873.70/873.71/873.72/873.74/873.75/873.79	S01.5	0.155828	[-0.09470785577611238,0.14136047367348134]
870.5	Open wound of lip and mouth	AHI≥15 vs <15	m2_demo	lifetime	Primary L1 logistic	injuries & poisonings	OR	0.9343	0.0618918	0.827569	1.0548	0.272205	FALSE	FALSE	-0.0679572	0.565104	873.43/873.53/873.6/873.60/873.61/873.62/873.64/873.65/873.69/873.7/873.70/873.71/873.72/873.74/873.75/873.79	S01.5	0.565104	[-0.18926297221467742,0.05334856228512856]
870.5	Open wound of lip and mouth	AHI≥15 vs <15	m3_smk_ses_win	lifetime	Primary L1 logistic	injuries & poisonings	OR	0.919208	0.0619058	0.814179	1.03779	0.173572	FALSE	FALSE	-0.0842423	0.76052	873.43/873.53/873.6/873.60/873.61/873.62/873.64/873.65/873.69/873.7/873.70/873.71/873.72/873.74/873.75/873.79	S01.5	0.76052	[-0.20557539569416144,0.03709076646145218]
870.5	Open wound of lip and mouth	AHI≥15 vs <15	m4_bmi	lifetime	Primary L1 logistic	injuries & poisonings	OR	1.01499	0.0652629	0.893121	1.15349	0.819647	FALSE	FALSE	0.0148799	0.0863731	873.43/873.53/873.6/873.60/873.61/873.62/873.64/873.65/873.69/873.7/873.70/873.71/873.72/873.74/873.75/873.79	S01.5	0.0863731	[-0.11303305893603917,0.14279279065470277]
870.5	Open wound of lip and mouth	AHI≥5 vs <5	m1_crude	lifetime	Primary L1 logistic	injuries & poisonings	OR	0.974944	0.0665702	0.855687	1.11082	0.703066	FALSE	FALSE	-0.0253756	0.153004	873.43/873.53/873.6/873.60/873.61/873.62/873.64/873.65/873.69/873.7/873.70/873.71/873.72/873.74/873.75/873.79	S01.5	0.153004	[-0.15585080655101563,0.10509964545160344]
870.5	Open wound of lip and mouth	AHI≥5 vs <5	m2_demo	lifetime	Primary L1 logistic	injuries & poisonings	OR	0.880598	0.0687893	0.769528	1.0077	0.0645363	FALSE	FALSE	-0.127154	1.1902	873.43/873.53/873.6/873.60/873.61/873.62/873.64/873.65/873.69/873.7/873.70/873.71/873.72/873.74/873.75/873.79	S01.5	1.1902	[-0.2619785373868326,0.007670506845266989]
870.5	Open wound of lip and mouth	AHI≥5 vs <5	m3_smk_ses_win	lifetime	Primary L1 logistic	injuries & poisonings	OR	0.862098	0.0687738	0.753384	0.9865	0.030959	FALSE	FALSE	-0.148386	1.50921	873.43/873.53/873.6/873.60/873.61/873.62/873.64/873.65/873.69/873.7/873.70/873.71/873.72/873.74/873.75/873.79	S01.5	1.50921	[-0.283180594959085,-0.013592166992673932]
870.5	Open wound of lip and mouth	AHI≥5 vs <5	m4_bmi	lifetime	Primary L1 logistic	injuries & poisonings	OR	0.952536	0.0722201	0.826814	1.09738	0.500743	FALSE	FALSE	-0.0486273	0.300385	873.43/873.53/873.6/873.60/873.61/873.62/873.64/873.65/873.69/873.7/873.70/873.71/873.72/873.74/873.75/873.79	S01.5	0.300385	[-0.19017611180874883,0.09292154144435523]
870.5	Open wound of lip and mouth	mild_vs_none	m1_crude	lifetime	Primary L1 logistic	injuries & poisonings	OR	0.94677	0.0790844	0.810826	1.10551	0.489155	FALSE	FALSE	-0.0546989	0.310553	873.43/873.53/873.6/873.60/873.61/873.62/873.64/873.65/873.69/873.7/873.70/873.71/873.72/873.74/873.75/873.79	S01.5	0.310553	[-0.20970148554959628,0.10030362710362763]
870.5	Open wound of lip and mouth	mild_vs_none	m2_demo	lifetime	Primary L1 logistic	injuries & poisonings	OR	0.888572	0.0807892	0.758446	1.04102	0.143655	FALSE	FALSE	-0.118139	0.842678	873.43/873.53/873.6/873.60/873.61/873.62/873.64/873.65/873.69/873.7/873.70/873.71/873.72/873.74/873.75/873.79	S01.5	0.842678	[-0.2764830585927931,0.040204777854387794]
870.5	Open wound of lip and mouth	mild_vs_none	m3_smk_ses_win	lifetime	Primary L1 logistic	injuries & poisonings	OR	0.87746	0.0808668	0.748847	1.02816	0.105978	FALSE	FALSE	-0.130724	0.974785	873.43/873.53/873.6/873.60/873.61/873.62/873.64/873.65/873.69/873.7/873.70/873.71/873.72/873.74/873.75/873.79	S01.5	0.974785	[-0.2892203190171345,0.0277717030263476]
870.5	Open wound of lip and mouth	mild_vs_none	m4_bmi	lifetime	Primary L1 logistic	injuries & poisonings	OR	0.908206	0.0829083	0.771992	1.06846	0.245509	FALSE	FALSE	-0.0962836	0.609932	873.43/873.53/873.6/873.60/873.61/873.62/873.64/873.65/873.69/873.7/873.70/873.71/873.72/873.74/873.75/873.79	S01.5	0.609932	[-0.2587808761595767,0.06621374103878215]
870.5	Open wound of lip and mouth	moderate_vs_none	m1_crude	lifetime	Primary L1 logistic	injuries & poisonings	OR	1.01672	0.0862719	0.858549	1.20402	0.847614	FALSE	FALSE	0.0165783	0.0718016	873.43/873.53/873.6/873.60/873.61/873.62/873.64/873.65/873.69/873.7/873.70/873.71/873.72/873.74/873.75/873.79	S01.5	0.0718016	[-0.15251148909711057,0.18566802186627315]
870.5	Open wound of lip and mouth	moderate_vs_none	m2_demo	lifetime	Primary L1 logistic	injuries & poisonings	OR	0.912971	0.0903028	0.764876	1.08974	0.313316	FALSE	FALSE	-0.0910512	0.504017	873.43/873.53/873.6/873.60/873.61/873.62/873.64/873.65/873.69/873.7/873.70/873.71/873.72/873.74/873.75/873.79	S01.5	0.504017	[-0.26804147078161683,0.08593904610703947]
870.5	Open wound of lip and mouth	moderate_vs_none	m3_smk_ses_win	lifetime	Primary L1 logistic	injuries & poisonings	OR	0.898156	0.0902516	0.75254	1.07195	0.233996	FALSE	FALSE	-0.107411	0.630792	873.43/873.53/873.6/873.60/873.61/873.62/873.64/873.65/873.69/873.7/873.70/873.71/873.72/873.74/873.75/873.79	S01.5	0.630792	[-0.28430076364090084,0.069478812366869]
870.5	Open wound of lip and mouth	moderate_vs_none	m4_bmi	lifetime	Primary L1 logistic	injuries & poisonings	OR	0.986271	0.0956712	0.817638	1.18968	0.885111	FALSE	FALSE	-0.0138238	0.0530022	873.43/873.53/873.6/873.60/873.61/873.62/873.64/873.65/873.69/873.7/873.70/873.71/873.72/873.74/873.75/873.79	S01.5	0.0530022	[-0.20133602267329356,0.17368837423500585]
870.5	Open wound of lip and mouth	severe_vs_none	m1_crude	lifetime	Primary L1 logistic	injuries & poisonings	OR	0.975383	0.0849709	0.825748	1.15213	0.769264	FALSE	FALSE	-0.0249252	0.113925	873.43/873.53/873.6/873.60/873.61/873.62/873.64/873.65/873.69/873.7/873.70/873.71/873.72/873.74/873.75/873.79	S01.5	0.113925	[-0.19146514040060159,0.14161471006013504]
870.5	Open wound of lip and mouth	severe_vs_none	m2_demo	lifetime	Primary L1 logistic	injuries & poisonings	OR	0.839601	0.0907083	0.702848	1.00296	0.0539329	FALSE	FALSE	-0.174829	1.26815	873.43/873.53/873.6/873.60/873.61/873.62/873.64/873.65/873.69/873.7/873.70/873.71/873.72/873.74/873.75/873.79	S01.5	1.26815	[-0.3526139311737817,0.002956114973367757]
870.5	Open wound of lip and mouth	severe_vs_none	m3_smk_ses_win	lifetime	Primary L1 logistic	injuries & poisonings	OR	0.829041	0.0905272	0.694255	0.989994	0.0383544	FALSE	FALSE	-0.187486	1.41619	873.43/873.53/873.6/873.60/873.61/873.62/873.64/873.65/873.69/873.7/873.70/873.71/873.72/873.74/873.75/873.79	S01.5	1.41619	[-0.3649163446491003,-0.010056063309592939]
870.5	Open wound of lip and mouth	severe_vs_none	m4_bmi	lifetime	Primary L1 logistic	injuries & poisonings	OR	0.943295	0.101731	0.772776	1.15144	0.566085	FALSE	FALSE	-0.0583762	0.247118	873.43/873.53/873.6/873.60/873.61/873.62/873.64/873.65/873.69/873.7/873.70/873.71/873.72/873.74/873.75/873.79	S01.5	0.247118	[-0.2577660697783537,0.1410136905731222]
870.6	Open wound of neck	severe_vs_none	m4_IPW	lifetime	IPW sensitivity	injuries & poisonings	OR	1.09056		0.42992	2.76636	0.855168	FALSE	FALSE		0.0679485					40	18	22	1.00207	0.886927	0.920093	0.914174	0.914314	FALSE
870.6	Open wound of neck	AHI≥15 vs <15	m1_crude	lifetime	Primary L1 logistic	injuries & poisonings	OR	1.01813	0.217702	0.664502	1.55996	0.934213	FALSE	FALSE	0.0179703	0.0295542	874/874.0/874.00/874.01/874.02/874.1/874.10/874.11/874.12/874.2/874.3/874.4/874.5/874.8/874.9	S10.8/S11/S11.0/S11.7/S11.8/S11.9/S12.7/S13.6/S16/S18/T01.0/T01.9	0.0295542	[-0.4087172331694168,0.4446579305739879]
870.6	Open wound of neck	AHI≥15 vs <15	m2_demo	lifetime	Primary L1 logistic	injuries & poisonings	OR	0.933763	0.223303	0.602782	1.44648	0.758917	FALSE	FALSE	-0.0685326	0.119806	874/874.0/874.00/874.01/874.02/874.1/874.10/874.11/874.12/874.2/874.3/874.4/874.5/874.8/874.9	S10.8/S11/S11.0/S11.7/S11.8/S11.9/S12.7/S13.6/S16/S18/T01.0/T01.9	0.119806	[-0.5061993367644168,0.36913419107153767]
870.6	Open wound of neck	AHI≥15 vs <15	m3_smk_ses_win	lifetime	Primary L1 logistic	injuries & poisonings	OR	0.891758	0.222633	0.576423	1.3796	0.606852	FALSE	FALSE	-0.114561	0.216917	874/874.0/874.00/874.01/874.02/874.1/874.10/874.11/874.12/874.2/874.3/874.4/874.5/874.8/874.9	S10.8/S11/S11.0/S11.7/S11.8/S11.9/S12.7/S13.6/S16/S18/T01.0/T01.9	0.216917	[-0.550913026535138,0.32179181166790094]
870.6	Open wound of neck	AHI≥15 vs <15	m4_bmi	lifetime	Primary L1 logistic	injuries & poisonings	OR	0.819241	0.234638	0.517235	1.29759	0.395481	FALSE	FALSE	-0.199376	0.402874	874/874.0/874.00/874.01/874.02/874.1/874.10/874.11/874.12/874.2/874.3/874.4/874.5/874.8/874.9	S10.8/S11/S11.0/S11.7/S11.8/S11.9/S12.7/S13.6/S16/S18/T01.0/T01.9	0.402874	[-0.659258144631057,0.26050530811923495]
870.6	Open wound of neck	AHI≥5 vs <5	m1_crude	lifetime	Primary L1 logistic	injuries & poisonings	OR	1.08561	0.24661	0.669513	1.76031	0.739072	FALSE	FALSE	0.0821413	0.131313	874/874.0/874.00/874.01/874.02/874.1/874.10/874.11/874.12/874.2/874.3/874.4/874.5/874.8/874.9	S10.8/S11/S11.0/S11.7/S11.8/S11.9/S12.7/S13.6/S16/S18/T01.0/T01.9	0.131313	[-0.40120541677529237,0.5654880539530875]
870.6	Open wound of neck	AHI≥5 vs <5	m2_demo	lifetime	Primary L1 logistic	injuries & poisonings	OR	0.998534	0.254589	0.606256	1.64464	0.995403	FALSE	FALSE	-0.00146683	0.00200106	874/874.0/874.00/874.01/874.02/874.1/874.10/874.11/874.12/874.2/874.3/874.4/874.5/874.8/874.9	S10.8/S11/S11.0/S11.7/S11.8/S11.9/S12.7/S13.6/S16/S18/T01.0/T01.9	0.00200106	[-0.5004529924808696,0.4975193367616413]
870.6	Open wound of neck	AHI≥5 vs <5	m3_smk_ses_win	lifetime	Primary L1 logistic	injuries & poisonings	OR	0.949519	0.253499	0.57773	1.56057	0.838088	FALSE	FALSE	-0.0517998	0.0767103	874/874.0/874.00/874.01/874.02/874.1/874.10/874.11/874.12/874.2/874.3/874.4/874.5/874.8/874.9	S10.8/S11/S11.0/S11.7/S11.8/S11.9/S12.7/S13.6/S16/S18/T01.0/T01.9	0.0767103	[-0.5486478313122833,0.44504825234138806]
870.6	Open wound of neck	AHI≥5 vs <5	m4_bmi	lifetime	Primary L1 logistic	injuries & poisonings	OR	0.879272	0.264551	0.523524	1.47676	0.626728	FALSE	FALSE	-0.128661	0.202921	874/874.0/874.00/874.01/874.02/874.1/874.10/874.11/874.12/874.2/874.3/874.4/874.5/874.8/874.9	S10.8/S11/S11.0/S11.7/S11.8/S11.9/S12.7/S13.6/S16/S18/T01.0/T01.9	0.202921	[-0.6471724080569483,0.3898497962185646]
870.6	Open wound of neck	mild_vs_none	m1_crude	lifetime	Primary L1 logistic	injuries & poisonings	OR	1.10351	0.286765	0.629045	1.93585	0.73124	FALSE	FALSE	0.0984968	0.13594	874/874.0/874.00/874.01/874.02/874.1/874.10/874.11/874.12/874.2/874.3/874.4/874.5/874.8/874.9	S10.8/S11/S11.0/S11.7/S11.8/S11.9/S12.7/S13.6/S16/S18/T01.0/T01.9	0.13594	[-0.4635519081225652,0.6605455632218848]
870.6	Open wound of neck	mild_vs_none	m2_demo	lifetime	Primary L1 logistic	injuries & poisonings	OR	1.06209	0.293121	0.597939	1.88655	0.837171	FALSE	FALSE	0.0602405	0.0771861	874/874.0/874.00/874.01/874.02/874.1/874.10/874.11/874.12/874.2/874.3/874.4/874.5/874.8/874.9	S10.8/S11/S11.0/S11.7/S11.8/S11.9/S12.7/S13.6/S16/S18/T01.0/T01.9	0.0771861	[-0.5142662962857405,0.6347472791305953]
870.6	Open wound of neck	mild_vs_none	m3_smk_ses_win	lifetime	Primary L1 logistic	injuries & poisonings	OR	1.04389	0.292431	0.588488	1.85171	0.883218	FALSE	FALSE	0.0429556	0.0539322	874/874.0/874.00/874.01/874.02/874.1/874.10/874.11/874.12/874.2/874.3/874.4/874.5/874.8/874.9	S10.8/S11/S11.0/S11.7/S11.8/S11.9/S12.7/S13.6/S16/S18/T01.0/T01.9	0.0539322	[-0.5301992962496062,0.6161105707100115]
870.6	Open wound of neck	mild_vs_none	m4_bmi	lifetime	Primary L1 logistic	injuries & poisonings	OR	0.919042	0.2975	0.512983	1.64652	0.776582	FALSE	FALSE	-0.0844234	0.109813	874/874.0/874.00/874.01/874.02/874.1/874.10/874.11/874.12/874.2/874.3/874.4/874.5/874.8/874.9	S10.8/S11/S11.0/S11.7/S11.8/S11.9/S12.7/S13.6/S16/S18/T01.0/T01.9	0.109813	[-0.6675132037102851,0.49866648747835834]
870.6	Open wound of neck	moderate_vs_none	m1_crude	lifetime	Primary L1 logistic	injuries & poisonings	OR	1.14799	0.31304	0.621551	2.12029	0.65931	FALSE	FALSE	0.138008	0.18091	874/874.0/874.00/874.01/874.02/874.1/874.10/874.11/874.12/874.2/874.3/874.4/874.5/874.8/874.9	S10.8/S11/S11.0/S11.7/S11.8/S11.9/S12.7/S13.6/S16/S18/T01.0/T01.9	0.18091	[-0.475537952238533,0.7515546018298593]
870.6	Open wound of neck	moderate_vs_none	m2_demo	lifetime	Primary L1 logistic	injuries & poisonings	OR	1.04554	0.326251	0.551614	1.98174	0.891422	FALSE	FALSE	0.0445351	0.0499168	874/874.0/874.00/874.01/874.02/874.1/874.10/874.11/874.12/874.2/874.3/874.4/874.5/874.8/874.9	S10.8/S11/S11.0/S11.7/S11.8/S11.9/S12.7/S13.6/S16/S18/T01.0/T01.9	0.0499168	[-0.5949060337918961,0.6839762520405512]
870.6	Open wound of neck	moderate_vs_none	m3_smk_ses_win	lifetime	Primary L1 logistic	injuries & poisonings	OR	1.01486	0.32439	0.537384	1.91658	0.963734	FALSE	FALSE	0.0147493	0.0160427	874/874.0/874.00/874.01/874.02/874.1/874.10/874.11/874.12/874.2/874.3/874.4/874.5/874.8/874.9	S10.8/S11/S11.0/S11.7/S11.8/S11.9/S12.7/S13.6/S16/S18/T01.0/T01.9	0.0160427	[-0.621042733847175,0.6505413922957338]
870.6	Open wound of neck	severe_vs_none	m2_demo	lifetime	Primary L1 logistic	injuries & poisonings	OR	1.02824	0.342097	0.5259	2.01043	0.935109	FALSE	FALSE	0.0278531	0.0291378	874/874.0/874.00/874.01/874.02/874.1/874.10/874.11/874.12/874.2/874.3/874.4/874.5/874.8/874.9	S10.8/S11/S11.0/S11.7/S11.8/S11.9/S12.7/S13.6/S16/S18/T01.0/T01.9	0.0291378	[-0.6426442554410979,0.6983504630964145]
870.6	Open wound of neck	severe_vs_none	m3_smk_ses_win	lifetime	Primary L1 logistic	injuries & poisonings	OR	0.958502	0.339133	0.493086	1.86322	0.900543	FALSE	FALSE	-0.0423833	0.0454955	874/874.0/874.00/874.01/874.02/874.1/874.10/874.11/874.12/874.2/874.3/874.4/874.5/874.8/874.9	S10.8/S11/S11.0/S11.7/S11.8/S11.9/S12.7/S13.6/S16/S18/T01.0/T01.9	0.0454955	[-0.707072500352739,0.6223058883536631]
870.6	Open wound of neck	severe_vs_none	m4_bmi	lifetime	Primary L1 logistic	injuries & poisonings	OR	0.920093	0.380769	0.436235	1.94063	0.826871	FALSE	FALSE	-0.0832803	0.0825621	874/874.0/874.00/874.01/874.02/874.1/874.10/874.11/874.12/874.2/874.3/874.4/874.5/874.8/874.9	S10.8/S11/S11.0/S11.7/S11.8/S11.9/S12.7/S13.6/S16/S18/T01.0/T01.9	0.0825621	[-0.8295736133256363,0.6630131096601873]
870.6	Open wound of neck	moderate_vs_none	m4_bmi	lifetime	Primary L1 omitted from summary	injuries & poisonings	beta_log_odds	0							0		874/874.0/874.00/874.01/874.02/874.1/874.10/874.11/874.12/874.2/874.3/874.4/874.5/874.8/874.9	S10.8/S11/S11.0/S11.7/S11.8/S11.9/S12.7/S13.6/S16/S18/T01.0/T01.9		[nan,nan]
870.6	Open wound of neck	severe_vs_none	m1_crude	lifetime	Primary L1 omitted from summary	injuries & poisonings	beta_log_odds	0							0		874/874.0/874.00/874.01/874.02/874.1/874.10/874.11/874.12/874.2/874.3/874.4/874.5/874.8/874.9	S10.8/S11/S11.0/S11.7/S11.8/S11.9/S12.7/S13.6/S16/S18/T01.0/T01.9		[nan,nan]
870.8	Open wound of genital organs	severe_vs_none	m4_IPW	lifetime	IPW sensitivity	injuries & poisonings	OR	0.560165		0.277988	1.12877	0.104991	FALSE	FALSE		0.978849					91	31	60	0.63256	0.561074	0.583919	0.57919	0.579471	FALSE
870.8	Open wound of genital organs	AHI≥15 vs <15	m1_crude	lifetime	Primary L1 logistic	injuries & poisonings	OR	0.738421	0.155496	0.544435	1.00153	0.0511579	FALSE	FALSE	-0.303241	1.29109	878.0/878.1/878.2/878.3/878.4/878.5/878.6/878.7/878.8/878.9	S31.2/S31.3/S31.4/S31.5/S38.2	1.29109	[-0.6080075536966669,0.0015255263545604358]
870.8	Open wound of genital organs	AHI≥15 vs <15	m2_demo	lifetime	Primary L1 logistic	injuries & poisonings	OR	0.759916	0.160337	0.554992	1.04051	0.0868389	FALSE	FALSE	-0.274547	1.06129	878.0/878.1/878.2/878.3/878.4/878.5/878.6/878.7/878.8/878.9	S31.2/S31.3/S31.4/S31.5/S38.2	1.06129	[-0.5888017696598459,0.0397075434720503]
870.8	Open wound of genital organs	AHI≥15 vs <15	m3_smk_ses_win	lifetime	Primary L1 logistic	injuries & poisonings	OR	0.741267	0.160134	0.541588	1.01457	0.0615319	FALSE	FALSE	-0.299394	1.2109	878.0/878.1/878.2/878.3/878.4/878.5/878.6/878.7/878.8/878.9	S31.2/S31.3/S31.4/S31.5/S38.2	1.2109	[-0.61325017200847,0.0144617205803656]
870.8	Open wound of genital organs	AHI≥15 vs <15	m4_bmi	lifetime	Primary L1 logistic	injuries & poisonings	OR	0.737637	0.168265	0.530415	1.02582	0.0705316	FALSE	FALSE	-0.304304	1.15162	878.0/878.1/878.2/878.3/878.4/878.5/878.6/878.7/878.8/878.9	S31.2/S31.3/S31.4/S31.5/S38.2	1.15162	[-0.6340961714862892,0.025489130998073206]
870.8	Open wound of genital organs	AHI≥5 vs <5	m1_crude	lifetime	Primary L1 logistic	injuries & poisonings	OR	0.755213	0.157843	0.55426	1.02902	0.0752875	FALSE	FALSE	-0.280756	1.12328	878.0/878.1/878.2/878.3/878.4/878.5/878.6/878.7/878.8/878.9	S31.2/S31.3/S31.4/S31.5/S38.2	1.12328	[-0.590121898874205,0.02860974466430527]
870.8	Open wound of genital organs	AHI≥5 vs <5	m2_demo	lifetime	Primary L1 logistic	injuries & poisonings	OR	0.79591	0.164801	0.576215	1.09937	0.166016	FALSE	FALSE	-0.22827	0.779851	878.0/878.1/878.2/878.3/878.4/878.5/878.6/878.7/878.8/878.9	S31.2/S31.3/S31.4/S31.5/S38.2	0.779851	[-0.5512746252709959,0.09473511100988413]
870.8	Open wound of genital organs	AHI≥5 vs <5	m3_smk_ses_win	lifetime	Primary L1 logistic	injuries & poisonings	OR	0.773326	0.164497	0.560199	1.06754	0.11813	FALSE	FALSE	-0.257055	0.927639	878.0/878.1/878.2/878.3/878.4/878.5/878.6/878.7/878.8/878.9	S31.2/S31.3/S31.4/S31.5/S38.2	0.927639	[-0.5794627857750057,0.06535362380839765]
870.8	Open wound of genital organs	AHI≥5 vs <5	m4_bmi	lifetime	Primary L1 logistic	injuries & poisonings	OR	0.774763	0.173269	0.551674	1.08807	0.140793	FALSE	FALSE	-0.255198	0.851418	878.0/878.1/878.2/878.3/878.4/878.5/878.6/878.7/878.8/878.9	S31.2/S31.3/S31.4/S31.5/S38.2	0.851418	[-0.5947987687909702,0.08440276019912402]
870.8	Open wound of genital organs	mild_vs_none	m1_crude	lifetime	Primary L1 logistic	injuries & poisonings	OR	0.857122	0.184938	0.596518	1.23158	0.404472	FALSE	FALSE	-0.154175	0.393112	878.0/878.1/878.2/878.3/878.4/878.5/878.6/878.7/878.8/878.9	S31.2/S31.3/S31.4/S31.5/S38.2	0.393112	[-0.5166464150404144,0.20829570254500204]
870.8	Open wound of genital organs	mild_vs_none	m2_demo	lifetime	Primary L1 logistic	injuries & poisonings	OR	0.884651	0.18963	0.61004	1.28288	0.518073	FALSE	FALSE	-0.122562	0.285609	878.0/878.1/878.2/878.3/878.4/878.5/878.6/878.7/878.8/878.9	S31.2/S31.3/S31.4/S31.5/S38.2	0.285609	[-0.4942304703499607,0.2491070806380792]
870.8	Open wound of genital organs	mild_vs_none	m3_smk_ses_win	lifetime	Primary L1 logistic	injuries & poisonings	OR	0.873821	0.189594	0.602614	1.26708	0.476828	FALSE	FALSE	-0.13488	0.321638	878.0/878.1/878.2/878.3/878.4/878.5/878.6/878.7/878.8/878.9	S31.2/S31.3/S31.4/S31.5/S38.2	0.321638	[-0.506478334113121,0.23671818793931534]
870.8	Open wound of genital organs	mild_vs_none	m4_bmi	lifetime	Primary L1 logistic	injuries & poisonings	OR	0.833223	0.193754	0.569951	1.21811	0.346358	FALSE	FALSE	-0.182454	0.460475	878.0/878.1/878.2/878.3/878.4/878.5/878.6/878.7/878.8/878.9	S31.2/S31.3/S31.4/S31.5/S38.2	0.460475	[-0.5622049076466087,0.19729714912691357]
870.8	Open wound of genital organs	moderate_vs_none	m1_crude	lifetime	Primary L1 logistic	injuries & poisonings	OR	0.743654	0.216603	0.486405	1.13696	0.171505	FALSE	FALSE	-0.296179	0.765723	878.0/878.1/878.2/878.3/878.4/878.5/878.6/878.7/878.8/878.9	S31.2/S31.3/S31.4/S31.5/S38.2	0.765723	[-0.7207128141299841,0.12835447039188908]
870.8	Open wound of genital organs	moderate_vs_none	m2_demo	lifetime	Primary L1 logistic	injuries & poisonings	OR	0.861681	0.229407	0.549636	1.35089	0.516382	FALSE	FALSE	-0.14887	0.287029	878.0/878.1/878.2/878.3/878.4/878.5/878.6/878.7/878.8/878.9	S31.2/S31.3/S31.4/S31.5/S38.2	0.287029	[-0.5984995869836205,0.300760044576776]
870.8	Open wound of genital organs	moderate_vs_none	m3_smk_ses_win	lifetime	Primary L1 logistic	injuries & poisonings	OR	0.831542	0.228448	0.531409	1.30119	0.419373	FALSE	FALSE	-0.184474	0.377399	878.0/878.1/878.2/878.3/878.4/878.5/878.6/878.7/878.8/878.9	S31.2/S31.3/S31.4/S31.5/S38.2	0.377399	[-0.6322234068616144,0.26327599480967945]
870.8	Open wound of genital organs	moderate_vs_none	m4_bmi	lifetime	Primary L1 logistic	injuries & poisonings	OR	0.73908	0.239769	0.461955	1.18245	0.207309	FALSE	FALSE	-0.302349	0.683381	878.0/878.1/878.2/878.3/878.4/878.5/878.6/878.7/878.8/878.9	S31.2/S31.3/S31.4/S31.5/S38.2	0.683381	[-0.7722873289386902,0.16759015677155165]
870.8	Open wound of genital organs	severe_vs_none	m1_crude	lifetime	Primary L1 logistic	injuries & poisonings	OR	0.634597	0.221037	0.411482	0.97869	0.0396463	FALSE	FALSE	-0.454765	1.4018	878.0/878.1/878.2/878.3/878.4/878.5/878.6/878.7/878.8/878.9	S31.2/S31.3/S31.4/S31.5/S38.2	1.4018	[-0.887989684037464,-0.02154023762141999]
870.8	Open wound of genital organs	severe_vs_none	m2_demo	lifetime	Primary L1 logistic	injuries & poisonings	OR	0.661802	0.23727	0.415684	1.05364	0.081905	FALSE	FALSE	-0.412788	1.08669	878.0/878.1/878.2/878.3/878.4/878.5/878.6/878.7/878.8/878.9	S31.2/S31.3/S31.4/S31.5/S38.2	1.08669	[-0.8778296268004011,0.052253096457664905]
870.8	Open wound of genital organs	severe_vs_none	m3_smk_ses_win	lifetime	Primary L1 logistic	injuries & poisonings	OR	0.64005	0.236593	0.402555	1.01766	0.0592987	FALSE	FALSE	-0.446208	1.22695	878.0/878.1/878.2/878.3/878.4/878.5/878.6/878.7/878.8/878.9	S31.2/S31.3/S31.4/S31.5/S38.2	1.22695	[-0.9099227606601084,0.017505990005049765]
870.8	Open wound of genital organs	severe_vs_none	m4_bmi	lifetime	Primary L1 logistic	injuries & poisonings	OR	0.583919	0.262445	0.349108	0.976667	0.0403719	FALSE	FALSE	-0.537992	1.39392	878.0/878.1/878.2/878.3/878.4/878.5/878.6/878.7/878.8/878.9	S31.2/S31.3/S31.4/S31.5/S38.2	1.39392	[-1.0523752092070575,-0.02360939394130901]
871	Open wounds of extremities	severe_vs_none	m4_IPW	lifetime	IPW sensitivity	injuries & poisonings	OR	0.905253		0.812734	1.0083	0.0703566	FALSE	FALSE		1.1527					2438	1130	1308	1.05944	0.864189	0.856867	0.856627	0.85926	TRUE
871	Open wounds of extremities	AHI≥15 vs <15	m1_crude	lifetime	Primary L1 logistic	injuries & poisonings	OR	1.03388	0.0285301	0.97765	1.09334	0.242925	FALSE	FALSE	0.0333148	0.614529	880/880.0/880.00/880.01/880.02/880.03/880.09/880.1/880.10/880.11/880.12/880.13/880.19/880.2/880.20/880.21/880.22/880.23/880.29/881/881.0/881.00/881.01/881.02/881.1/881.10/881.11/881.12/881.2/881.20/881.21/881.22/884/884.0/884.1/884.2/890/890.0/890.1/890.2/891/891.0/891.1/891.2/894/894.0/894.1/894.2/905.8/906.1	S41/S41.0/S41.1/S41.7/S51/S51.0/S51.7/S51.8/S51.9/S61.0/S61.1/S61.7/S61.8/S61.9/S71/S71.0/S71.1/S81/S81.0/S81.9/S91.0/T13.1	0.614529	[-0.02260311918241334,0.08923271372727724]
871	Open wounds of extremities	AHI≥15 vs <15	m2_demo	lifetime	Primary L1 logistic	injuries & poisonings	OR	0.930254	0.0292969	0.878342	0.985233	0.0135958	FALSE	TRUE	-0.072298	1.8666	880/880.0/880.00/880.01/880.02/880.03/880.09/880.1/880.10/880.11/880.12/880.13/880.19/880.2/880.20/880.21/880.22/880.23/880.29/881/881.0/881.00/881.01/881.02/881.1/881.10/881.11/881.12/881.2/881.20/881.21/881.22/884/884.0/884.1/884.2/890/890.0/890.1/890.2/891/891.0/891.1/891.2/894/894.0/894.1/894.2/905.8/906.1	S41/S41.0/S41.1/S41.7/S51/S51.0/S51.7/S51.8/S51.9/S61.0/S61.1/S61.7/S61.8/S61.9/S71/S71.0/S71.1/S81/S81.0/S81.9/S91.0/T13.1	1.8666	[-0.129718831992004,-0.014877122945147453]
871	Open wounds of extremities	AHI≥15 vs <15	m3_smk_ses_win	lifetime	Primary L1 logistic	injuries & poisonings	OR	0.914844	0.0294657	0.863507	0.969233	0.00252336	FALSE	TRUE	-0.0890019	2.59802	880/880.0/880.00/880.01/880.02/880.03/880.09/880.1/880.10/880.11/880.12/880.13/880.19/880.2/880.20/880.21/880.22/880.23/880.29/881/881.0/881.00/881.01/881.02/881.1/881.10/881.11/881.12/881.2/881.20/881.21/881.22/884/884.0/884.1/884.2/890/890.0/890.1/890.2/891/891.0/891.1/891.2/894/894.0/894.1/894.2/905.8/906.1	S41/S41.0/S41.1/S41.7/S51/S51.0/S51.7/S51.8/S51.9/S61.0/S61.1/S61.7/S61.8/S61.9/S71/S71.0/S71.1/S81/S81.0/S81.9/S91.0/T13.1	2.59802	[-0.14675364824773823,-0.03125022009466384]
871	Open wounds of extremities	AHI≥15 vs <15	m4_bmi	lifetime	Primary L1 logistic	injuries & poisonings	OR	0.905003	0.0309154	0.851794	0.961535	0.0012434	FALSE	TRUE	-0.0998175	2.90539	880/880.0/880.00/880.01/880.02/880.03/880.09/880.1/880.10/880.11/880.12/880.13/880.19/880.2/880.20/880.21/880.22/880.23/880.29/881/881.0/881.00/881.01/881.02/881.1/881.10/881.11/881.12/881.2/881.20/881.21/881.22/884/884.0/884.1/884.2/890/890.0/890.1/890.2/891/891.0/891.1/891.2/894/894.0/894.1/894.2/905.8/906.1	S41/S41.0/S41.1/S41.7/S51/S51.0/S51.7/S51.8/S51.9/S61.0/S61.1/S61.7/S61.8/S61.9/S71/S71.0/S71.1/S81/S81.0/S81.9/S91.0/T13.1	2.90539	[-0.16041050553648958,-0.03922445481002809]
871	Open wounds of extremities	AHI≥5 vs <5	m1_crude	lifetime	Primary L1 logistic	injuries & poisonings	OR	1.0967	0.0324012	1.02922	1.16861	0.00438644	FALSE	TRUE	0.0923092	2.35789	880/880.0/880.00/880.01/880.02/880.03/880.09/880.1/880.10/880.11/880.12/880.13/880.19/880.2/880.20/880.21/880.22/880.23/880.29/881/881.0/881.00/881.01/881.02/881.1/881.10/881.11/881.12/881.2/881.20/881.21/881.22/884/884.0/884.1/884.2/890/890.0/890.1/890.2/891/891.0/891.1/891.2/894/894.0/894.1/894.2/905.8/906.1	S41/S41.0/S41.1/S41.7/S51/S51.0/S51.7/S51.8/S51.9/S61.0/S61.1/S61.7/S61.8/S61.9/S71/S71.0/S71.1/S81/S81.0/S81.9/S91.0/T13.1	2.35789	[0.028804070524158384,0.1558144221527079]
871	Open wounds of extremities	AHI≥5 vs <5	m2_demo	lifetime	Primary L1 logistic	injuries & poisonings	OR	0.952833	0.0333568	0.892531	1.01721	0.147491	FALSE	FALSE	-0.0483157	0.831235	880/880.0/880.00/880.01/880.02/880.03/880.09/880.1/880.10/880.11/880.12/880.13/880.19/880.2/880.20/880.21/880.22/880.23/880.29/881/881.0/881.00/881.01/881.02/881.1/881.10/881.11/881.12/881.2/881.20/881.21/881.22/884/884.0/884.1/884.2/890/890.0/890.1/890.2/891/891.0/891.1/891.2/894/894.0/894.1/894.2/905.8/906.1	S41/S41.0/S41.1/S41.7/S51/S51.0/S51.7/S51.8/S51.9/S61.0/S61.1/S61.7/S61.8/S61.9/S71/S71.0/S71.1/S81/S81.0/S81.9/S91.0/T13.1	0.831235	[-0.11369376851089033,0.017062430827877673]
871	Open wounds of extremities	AHI≥5 vs <5	m3_smk_ses_win	lifetime	Primary L1 logistic	injuries & poisonings	OR	0.933942	0.0335346	0.874531	0.997389	0.0415563	FALSE	FALSE	-0.0683413	1.38136	880/880.0/880.00/880.01/880.02/880.03/880.09/880.1/880.10/880.11/880.12/880.13/880.19/880.2/880.20/880.21/880.22/880.23/880.29/881/881.0/881.00/881.01/881.02/881.1/881.10/881.11/881.12/881.2/881.20/881.21/881.22/884/884.0/884.1/884.2/890/890.0/890.1/890.2/891/891.0/891.1/891.2/894/894.0/894.1/894.2/905.8/906.1	S41/S41.0/S41.1/S41.7/S51/S51.0/S51.7/S51.8/S51.9/S61.0/S61.1/S61.7/S61.8/S61.9/S71/S71.0/S71.1/S81/S81.0/S81.9/S91.0/T13.1	1.38136	[-0.13406781269923781,-0.0026147756439491576]
871	Open wounds of extremities	AHI≥5 vs <5	m4_bmi	lifetime	Primary L1 logistic	injuries & poisonings	OR	0.926694	0.0349697	0.865307	0.992436	0.0294745	FALSE	FALSE	-0.0761319	1.53055	880/880.0/880.00/880.01/880.02/880.03/880.09/880.1/880.10/880.11/880.12/880.13/880.19/880.2/880.20/880.21/880.22/880.23/880.29/881/881.0/881.00/881.01/881.02/881.1/881.10/881.11/881.12/881.2/881.20/881.21/881.22/884/884.0/884.1/884.2/890/890.0/890.1/890.2/891/891.0/891.1/891.2/894/894.0/894.1/894.2/905.8/906.1	S41/S41.0/S41.1/S41.7/S51/S51.0/S51.7/S51.8/S51.9/S61.0/S61.1/S61.7/S61.8/S61.9/S71/S71.0/S71.1/S81/S81.0/S81.9/S91.0/T13.1	1.53055	[-0.14467127113757416,-0.007592527657619641]
871	Open wounds of extremities	mild_vs_none	m1_crude	lifetime	Primary L1 logistic	injuries & poisonings	OR	1.105	0.0377299	1.02624	1.18981	0.00813675	FALSE	TRUE	0.0998461	2.08955	880/880.0/880.00/880.01/880.02/880.03/880.09/880.1/880.10/880.11/880.12/880.13/880.19/880.2/880.20/880.21/880.22/880.23/880.29/881/881.0/881.00/881.01/881.02/881.1/881.10/881.11/881.12/881.2/881.20/881.21/881.22/884/884.0/884.1/884.2/890/890.0/890.1/890.2/891/891.0/891.1/891.2/894/894.0/894.1/894.2/905.8/906.1	S41/S41.0/S41.1/S41.7/S51/S51.0/S51.7/S51.8/S51.9/S61.0/S61.1/S61.7/S61.8/S61.9/S71/S71.0/S71.1/S81/S81.0/S81.9/S91.0/T13.1	2.08955	[0.02589694247820877,0.17379523864580665]
871	Open wounds of extremities	mild_vs_none	m2_demo	lifetime	Primary L1 logistic	injuries & poisonings	OR	0.996331	0.0384783	0.923955	1.07438	0.923903	FALSE	FALSE	-0.00367541	0.0343738	880/880.0/880.00/880.01/880.02/880.03/880.09/880.1/880.10/880.11/880.12/880.13/880.19/880.2/880.20/880.21/880.22/880.23/880.29/881/881.0/881.00/881.01/881.02/881.1/881.10/881.11/881.12/881.2/881.20/881.21/881.22/884/884.0/884.1/884.2/890/890.0/890.1/890.2/891/891.0/891.1/891.2/894/894.0/894.1/894.2/905.8/906.1	S41/S41.0/S41.1/S41.7/S51/S51.0/S51.7/S51.8/S51.9/S61.0/S61.1/S61.7/S61.8/S61.9/S71/S71.0/S71.1/S81/S81.0/S81.9/S91.0/T13.1	0.0343738	[-0.07909153851293546,0.07174072015684671]
871	Open wounds of extremities	mild_vs_none	m3_smk_ses_win	lifetime	Primary L1 logistic	injuries & poisonings	OR	0.985948	0.038717	0.913898	1.06368	0.714722	FALSE	FALSE	-0.0141519	0.145863	880/880.0/880.00/880.01/880.02/880.03/880.09/880.1/880.10/880.11/880.12/880.13/880.19/880.2/880.20/880.21/880.22/880.23/880.29/881/881.0/881.00/881.01/881.02/881.1/881.10/881.11/881.12/881.2/881.20/881.21/881.22/884/884.0/884.1/884.2/890/890.0/890.1/890.2/891/891.0/891.1/891.2/894/894.0/894.1/894.2/905.8/906.1	S41/S41.0/S41.1/S41.7/S51/S51.0/S51.7/S51.8/S51.9/S61.0/S61.1/S61.7/S61.8/S61.9/S71/S71.0/S71.1/S81/S81.0/S81.9/S91.0/T13.1	0.145863	[-0.09003590571205156,0.061732070774147246]
871	Open wounds of extremities	mild_vs_none	m4_bmi	lifetime	Primary L1 logistic	injuries & poisonings	OR	0.972002	0.0395485	0.899505	1.05034	0.472737	FALSE	FALSE	-0.0283972	0.325381	880/880.0/880.00/880.01/880.02/880.03/880.09/880.1/880.10/880.11/880.12/880.13/880.19/880.2/880.20/880.21/880.22/880.23/880.29/881/881.0/881.00/881.01/881.02/881.1/881.10/881.11/881.12/881.2/881.20/881.21/881.22/884/884.0/884.1/884.2/890/890.0/890.1/890.2/891/891.0/891.1/891.2/894/894.0/894.1/894.2/905.8/906.1	S41/S41.0/S41.1/S41.7/S51/S51.0/S51.7/S51.8/S51.9/S61.0/S61.1/S61.7/S61.8/S61.9/S71/S71.0/S71.1/S81/S81.0/S81.9/S91.0/T13.1	0.325381	[-0.10591086057531551,0.04911653226185216]
871	Open wounds of extremities	moderate_vs_none	m1_crude	lifetime	Primary L1 logistic	injuries & poisonings	OR	1.12536	0.0415021	1.03745	1.22073	0.00443097	FALSE	TRUE	0.118104	2.3535	880/880.0/880.00/880.01/880.02/880.03/880.09/880.1/880.10/880.11/880.12/880.13/880.19/880.2/880.20/880.21/880.22/880.23/880.29/881/881.0/881.00/881.01/881.02/881.1/881.10/881.11/881.12/881.2/881.20/881.21/881.22/884/884.0/884.1/884.2/890/890.0/890.1/890.2/891/891.0/891.1/891.2/894/894.0/894.1/894.2/905.8/906.1	S41/S41.0/S41.1/S41.7/S51/S51.0/S51.7/S51.8/S51.9/S61.0/S61.1/S61.7/S61.8/S61.9/S71/S71.0/S71.1/S81/S81.0/S81.9/S91.0/T13.1	2.3535	[0.036761153554252746,0.19944628822011048]
871	Open wounds of extremities	moderate_vs_none	m2_demo	lifetime	Primary L1 logistic	injuries & poisonings	OR	0.955103	0.0432956	0.877399	1.03969	0.2887	FALSE	FALSE	-0.0459357	0.539554	880/880.0/880.00/880.01/880.02/880.03/880.09/880.1/880.10/880.11/880.12/880.13/880.19/880.2/880.20/880.21/880.22/880.23/880.29/881/881.0/881.00/881.01/881.02/881.1/881.10/881.11/881.12/881.2/881.20/881.21/881.22/884/884.0/884.1/884.2/890/890.0/890.1/890.2/891/891.0/891.1/891.2/894/894.0/894.1/894.2/905.8/906.1	S41/S41.0/S41.1/S41.7/S51/S51.0/S51.7/S51.8/S51.9/S61.0/S61.1/S61.7/S61.8/S61.9/S71/S71.0/S71.1/S81/S81.0/S81.9/S91.0/T13.1	0.539554	[-0.13079342080916256,0.03892209967907355]
871	Open wounds of extremities	moderate_vs_none	m3_smk_ses_win	lifetime	Primary L1 logistic	injuries & poisonings	OR	0.937925	0.043537	0.86121	1.02147	0.141027	FALSE	FALSE	-0.0640855	0.850698	880/880.0/880.00/880.01/880.02/880.03/880.09/880.1/880.10/880.11/880.12/880.13/880.19/880.2/880.20/880.21/880.22/880.23/880.29/881/881.0/881.00/881.01/881.02/881.1/881.10/881.11/881.12/881.2/881.20/881.21/881.22/884/884.0/884.1/884.2/890/890.0/890.1/890.2/891/891.0/891.1/891.2/894/894.0/894.1/894.2/905.8/906.1	S41/S41.0/S41.1/S41.7/S51/S51.0/S51.7/S51.8/S51.9/S61.0/S61.1/S61.7/S61.8/S61.9/S71/S71.0/S71.1/S81/S81.0/S81.9/S91.0/T13.1	0.850698	[-0.1494165208217253,0.021245485415107027]
871	Open wounds of extremities	moderate_vs_none	m4_bmi	lifetime	Primary L1 logistic	injuries & poisonings	OR	0.915355	0.0458069	0.836756	1.00134	0.0535102	FALSE	FALSE	-0.0884431	1.27156	880/880.0/880.00/880.01/880.02/880.03/880.09/880.1/880.10/880.11/880.12/880.13/880.19/880.2/880.20/880.21/880.22/880.23/880.29/881/881.0/881.00/881.01/881.02/881.1/881.10/881.11/881.12/881.2/881.20/881.21/881.22/884/884.0/884.1/884.2/890/890.0/890.1/890.2/891/891.0/891.1/891.2/894/894.0/894.1/894.2/905.8/906.1	S41/S41.0/S41.1/S41.7/S51/S51.0/S51.7/S51.8/S51.9/S61.0/S61.1/S61.7/S61.8/S61.9/S71/S71.0/S71.1/S81/S81.0/S81.9/S91.0/T13.1	1.27156	[-0.17822308000300824,0.0013368144942318277]
871	Open wounds of extremities	severe_vs_none	m1_crude	lifetime	Primary L1 logistic	injuries & poisonings	OR	1.05934	0.0410723	0.977406	1.14814	0.160455	FALSE	FALSE	0.0576467	0.794646	880/880.0/880.00/880.01/880.02/880.03/880.09/880.1/880.10/880.11/880.12/880.13/880.19/880.2/880.20/880.21/880.22/880.23/880.29/881/881.0/881.00/881.01/881.02/881.1/881.10/881.11/881.12/881.2/881.20/881.21/881.22/884/884.0/884.1/884.2/890/890.0/890.1/890.2/891/891.0/891.1/891.2/894/894.0/894.1/894.2/905.8/906.1	S41/S41.0/S41.1/S41.7/S51/S51.0/S51.7/S51.8/S51.9/S61.0/S61.1/S61.7/S61.8/S61.9/S71/S71.0/S71.1/S81/S81.0/S81.9/S91.0/T13.1	0.794646	[-0.022853520908007574,0.13814693855088905]
871	Open wounds of extremities	severe_vs_none	m2_demo	lifetime	Primary L1 logistic	injuries & poisonings	OR	0.887077	0.0436836	0.814287	0.966373	0.00608818	FALSE	TRUE	-0.119824	2.21551	880/880.0/880.00/880.01/880.02/880.03/880.09/880.1/880.10/880.11/880.12/880.13/880.19/880.2/880.20/880.21/880.22/880.23/880.29/881/881.0/881.00/881.01/881.02/881.1/881.10/881.11/881.12/881.2/881.20/881.21/881.22/884/884.0/884.1/884.2/890/890.0/890.1/890.2/891/891.0/891.1/891.2/894/894.0/894.1/894.2/905.8/906.1	S41/S41.0/S41.1/S41.7/S51/S51.0/S51.7/S51.8/S51.9/S61.0/S61.1/S61.7/S61.8/S61.9/S71/S71.0/S71.1/S81/S81.0/S81.9/S91.0/T13.1	2.21551	[-0.20544203395367694,-0.03420555583567897]
871	Open wounds of extremities	severe_vs_none	m3_smk_ses_win	lifetime	Primary L1 logistic	injuries & poisonings	OR	0.866119	0.0438759	0.79475	0.943898	0.0010533	FALSE	TRUE	-0.143732	2.97745	880/880.0/880.00/880.01/880.02/880.03/880.09/880.1/880.10/880.11/880.12/880.13/880.19/880.2/880.20/880.21/880.22/880.23/880.29/881/881.0/881.00/881.01/881.02/881.1/881.10/881.11/881.12/881.2/881.20/881.21/881.22/884/884.0/884.1/884.2/890/890.0/890.1/890.2/891/891.0/891.1/891.2/894/894.0/894.1/894.2/905.8/906.1	S41/S41.0/S41.1/S41.7/S51/S51.0/S51.7/S51.8/S51.9/S61.0/S61.1/S61.7/S61.8/S61.9/S71/S71.0/S71.1/S81/S81.0/S81.9/S91.0/T13.1	2.97745	[-0.22972750346074783,-0.057737290751751824]
871	Open wounds of extremities	severe_vs_none	m4_bmi	lifetime	Primary L1 logistic	injuries & poisonings	OR	0.856867	0.0489493	0.778481	0.943147	0.00160077	FALSE	TRUE	-0.154472	2.79567	880/880.0/880.00/880.01/880.02/880.03/880.09/880.1/880.10/880.11/880.12/880.13/880.19/880.2/880.20/880.21/880.22/880.23/880.29/881/881.0/881.00/881.01/881.02/881.1/881.10/881.11/881.12/881.2/881.20/881.21/881.22/884/884.0/884.1/884.2/890/890.0/890.1/890.2/891/891.0/891.1/891.2/894/894.0/894.1/894.2/905.8/906.1	S41/S41.0/S41.1/S41.7/S51/S51.0/S51.7/S51.8/S51.9/S61.0/S61.1/S61.7/S61.8/S61.9/S71/S71.0/S71.1/S81/S81.0/S81.9/S91.0/T13.1	2.79567	[-0.2504113022022661,-0.05853364907580509]
871.1	Open wound of hand except finger(s)	severe_vs_none	m4_IPW	lifetime	IPW sensitivity	injuries & poisonings	OR	0.876569		0.77599	0.990184	0.0341237	FALSE	FALSE		1.46694					1726	825	901	1.1235	0.852551	0.863608	0.863194	0.86469	TRUE
871.1	Open wound of hand except finger(s)	AHI≥15 vs <15	m1_crude	lifetime	Primary L1 logistic	injuries & poisonings	OR	1.08702	0.0338481	1.01725	1.16158	0.0136949	FALSE	TRUE	0.0834414	1.86344	882/882.0/882.1/882.2		1.86344	[0.017100238005874957,0.14978253795209587]
871.1	Open wound of hand except finger(s)	AHI≥15 vs <15	m2_demo	lifetime	Primary L1 logistic	injuries & poisonings	OR	0.949215	0.0346801	0.886839	1.01598	0.132868	FALSE	FALSE	-0.0521203	0.876581	882/882.0/882.1/882.2		0.876581	[-0.12009199784375177,0.015851400287220214]
871.1	Open wound of hand except finger(s)	AHI≥15 vs <15	m3_smk_ses_win	lifetime	Primary L1 logistic	injuries & poisonings	OR	0.941545	0.0347793	0.879502	1.00796	0.0832961	FALSE	FALSE	-0.0602334	1.07938	882/882.0/882.1/882.2		1.07938	[-0.12839971025478383,0.007932835112693208]
871.1	Open wound of hand except finger(s)	AHI≥15 vs <15	m4_bmi	lifetime	Primary L1 logistic	injuries & poisonings	OR	0.948228	0.0364809	0.882796	1.01851	0.145057	FALSE	FALSE	-0.0531604	0.83846	882/882.0/882.1/882.2		0.83846	[-0.12466164163946203,0.01834078199755304]
871.1	Open wound of hand except finger(s)	AHI≥5 vs <5	m1_crude	lifetime	Primary L1 logistic	injuries & poisonings	OR	1.12298	0.038786	1.04078	1.21168	0.00278509	FALSE	TRUE	0.11599	2.55516	882/882.0/882.1/882.2		2.55516	[0.0399709073010035,0.1920093787326213]
871.1	Open wound of hand except finger(s)	AHI≥5 vs <5	m2_demo	lifetime	Primary L1 logistic	injuries & poisonings	OR	0.937951	0.0398123	0.867545	1.01407	0.107618	FALSE	FALSE	-0.0640577	0.968116	882/882.0/882.1/882.2		0.968116	[-0.14208844039131174,0.013972959157820625]
871.1	Open wound of hand except finger(s)	AHI≥5 vs <5	m3_smk_ses_win	lifetime	Primary L1 logistic	injuries & poisonings	OR	0.92787	0.0399142	0.858049	1.00337	0.0607093	FALSE	FALSE	-0.0748634	1.21674	882/882.0/882.1/882.2		1.21674	[-0.15309391079184037,0.003367054570357575]
871.1	Open wound of hand except finger(s)	AHI≥5 vs <5	m4_bmi	lifetime	Primary L1 logistic	injuries & poisonings	OR	0.934703	0.0416014	0.861514	1.01411	0.104553	FALSE	FALSE	-0.0675262	0.980664	882/882.0/882.1/882.2		0.980664	[-0.14906353263668357,0.014011093878844555]
871.1	Open wound of hand except finger(s)	mild_vs_none	m1_crude	lifetime	Primary L1 logistic	injuries & poisonings	OR	1.0961	0.0453676	1.00284	1.19803	0.0431175	FALSE	FALSE	0.0917591	1.36535	882/882.0/882.1/882.2		1.36535	[0.0028402807612344094,0.1806778708201923]
871.1	Open wound of hand except finger(s)	mild_vs_none	m2_demo	lifetime	Primary L1 logistic	injuries & poisonings	OR	0.95316	0.0461501	0.870728	1.0434	0.298576	FALSE	FALSE	-0.0479727	0.524945	882/882.0/882.1/882.2		0.524945	[-0.13842527000443342,0.04247986732158036]
871.1	Open wound of hand except finger(s)	mild_vs_none	m3_smk_ses_win	lifetime	Primary L1 logistic	injuries & poisonings	OR	0.948539	0.0463085	0.866238	1.03866	0.253917	FALSE	FALSE	-0.0528328	0.595308	882/882.0/882.1/882.2		0.595308	[-0.14359590544459733,0.037930269011034086]
871.1	Open wound of hand except finger(s)	mild_vs_none	m4_bmi	lifetime	Primary L1 logistic	injuries & poisonings	OR	0.947392	0.0473098	0.863494	1.03944	0.253322	FALSE	FALSE	-0.0540428	0.596327	882/882.0/882.1/882.2		0.596327	[-0.1467684292457695,0.038682756706319425]
871.1	Open wound of hand except finger(s)	moderate_vs_none	m1_crude	lifetime	Primary L1 logistic	injuries & poisonings	OR	1.16218	0.0493913	1.05495	1.28031	0.00234191	FALSE	TRUE	0.1503	2.63043	882/882.0/882.1/882.2		2.63043	[0.053495229858427834,0.2471056682805687]
871.1	Open wound of hand except finger(s)	moderate_vs_none	m2_demo	lifetime	Primary L1 logistic	injuries & poisonings	OR	0.936726	0.0512619	0.847185	1.03573	0.202267	FALSE	FALSE	-0.065365	0.694074	882/882.0/882.1/882.2		0.694074	[-0.16583641644423053,0.035106462505877775]
871.1	Open wound of hand except finger(s)	moderate_vs_none	m3_smk_ses_win	lifetime	Primary L1 logistic	injuries & poisonings	OR	0.926597	0.0513953	0.837805	1.0248	0.137983	FALSE	FALSE	-0.0762368	0.860174	882/882.0/882.1/882.2		0.860174	[-0.17696972598762553,0.02449604882994791]
871.1	Open wound of hand except finger(s)	moderate_vs_none	m4_bmi	lifetime	Primary L1 logistic	injuries & poisonings	OR	0.924668	0.0540871	0.831662	1.02807	0.147603	FALSE	FALSE	-0.0783207	0.830904	882/882.0/882.1/882.2		0.830904	[-0.18432947913692427,0.027688001498518994]
871.1	Open wound of hand except finger(s)	severe_vs_none	m1_crude	lifetime	Primary L1 logistic	injuries & poisonings	OR	1.12311	0.0485715	1.02113	1.23529	0.0168307	FALSE	TRUE	0.116105	1.7739	882/882.0/882.1/882.2		1.7739	[0.020906237594923105,0.2113030619665097]
871.1	Open wound of hand except finger(s)	severe_vs_none	m2_demo	lifetime	Primary L1 logistic	injuries & poisonings	OR	0.883894	0.0514244	0.799149	0.977626	0.0163957	FALSE	TRUE	-0.123418	1.78527	882/882.0/882.1/882.2		1.78527	[-0.2242076770656243,-0.02262786451889351]
871.1	Open wound of hand except finger(s)	severe_vs_none	m3_smk_ses_win	lifetime	Primary L1 logistic	injuries & poisonings	OR	0.876604	0.0515273	0.792398	0.969758	0.0105904	FALSE	TRUE	-0.1317	1.97509	882/882.0/882.1/882.2		1.97509	[-0.23269160033774772,-0.030708488589485813]
871.1	Open wound of hand except finger(s)	severe_vs_none	m4_bmi	lifetime	Primary L1 logistic	injuries & poisonings	OR	0.863608	0.0573744	0.771755	0.966393	0.0105951	FALSE	TRUE	-0.146636	1.97489	882/882.0/882.1/882.2		1.97489	[-0.2590879123781553,-0.03418434789195898]
871.2	Open wound of finger(s)	severe_vs_none	m4_IPW	lifetime	IPW sensitivity	injuries & poisonings	OR	0.916507		0.840947	0.998857	0.0470314	FALSE	FALSE		1.32761					3642	1708	1934	1.08455	0.874773	0.890239	0.890048	0.892561	TRUE
871.2	Open wound of finger(s)	AHI≥15 vs <15	m1_crude	lifetime	Primary L1 logistic	injuries & poisonings	OR	1.05602	0.0234433	1.00859	1.10567	0.0200753	FALSE	TRUE	0.0545042	1.69734	883/883.0/883.1/883.2		1.69734	[0.008556179130185741,0.10045228153335806]
871.2	Open wound of finger(s)	AHI≥15 vs <15	m2_demo	lifetime	Primary L1 logistic	injuries & poisonings	OR	0.941302	0.0240725	0.897922	0.986778	0.0119751	FALSE	TRUE	-0.0604913	1.92172	883/883.0/883.1/883.2		1.92172	[-0.10767262402812341,-0.013310014425613019]
871.2	Open wound of finger(s)	AHI≥15 vs <15	m3_smk_ses_win	lifetime	Primary L1 logistic	injuries & poisonings	OR	0.932904	0.0242597	0.889584	0.978333	0.0041977	FALSE	TRUE	-0.0694533	2.37699	883/883.0/883.1/883.2		2.37699	[-0.11700137166541633,-0.02190517765502243]
871.2	Open wound of finger(s)	AHI≥15 vs <15	m4_bmi	lifetime	Primary L1 logistic	injuries & poisonings	OR	0.943345	0.0254263	0.897486	0.991548	0.021802	FALSE	FALSE	-0.0583228	1.6615	883/883.0/883.1/883.2		1.6615	[-0.10815741682364591,-0.008488217454115266]
871.2	Open wound of finger(s)	AHI≥5 vs <5	m1_crude	lifetime	Primary L1 logistic	injuries & poisonings	OR	1.11475	0.0267436	1.05783	1.17474	4.86518e-05	FALSE	TRUE	0.108633	4.3129	883/883.0/883.1/883.2		4.3129	[0.05621624698206797,0.16104913062199347]
871.2	Open wound of finger(s)	AHI≥5 vs <5	m2_demo	lifetime	Primary L1 logistic	injuries & poisonings	OR	0.945521	0.0275107	0.895889	0.997903	0.0417237	FALSE	FALSE	-0.0560192	1.37962	883/883.0/883.1/883.2		1.37962	[-0.10993922158195248,-0.0020991144673973977]
871.2	Open wound of finger(s)	AHI≥5 vs <5	m3_smk_ses_win	lifetime	Primary L1 logistic	injuries & poisonings	OR	0.933487	0.0277199	0.884124	0.985607	0.0130289	FALSE	TRUE	-0.068828	1.88509	883/883.0/883.1/883.2		1.88509	[-0.12315813027001175,-0.014497947773935413]
871.2	Open wound of finger(s)	AHI≥5 vs <5	m4_bmi	lifetime	Primary L1 logistic	injuries & poisonings	OR	0.945919	0.0288883	0.893849	1.00102	0.0542802	FALSE	FALSE	-0.0555983	1.26536	883/883.0/883.1/883.2		1.26536	[-0.11221828979277397,0.0010217758107234631]
871.2	Open wound of finger(s)	mild_vs_none	m1_crude	lifetime	Primary L1 logistic	injuries & poisonings	OR	1.11096	0.0311741	1.04512	1.18096	0.000736847	FALSE	TRUE	0.105228	3.13262	883/883.0/883.1/883.2		3.13262	[0.044127738759288715,0.16632802993403698]
871.2	Open wound of finger(s)	mild_vs_none	m2_demo	lifetime	Primary L1 logistic	injuries & poisonings	OR	0.972978	0.0317854	0.914212	1.03552	0.388774	FALSE	FALSE	-0.027394	0.410303	883/883.0/883.1/883.2		0.410303	[-0.08969235185483942,0.034904268747861504]
871.2	Open wound of finger(s)	mild_vs_none	m3_smk_ses_win	lifetime	Primary L1 logistic	injuries & poisonings	OR	0.966347	0.0320435	0.907523	1.02898	0.28538	FALSE	FALSE	-0.0342324	0.544577	883/883.0/883.1/883.2		0.544577	[-0.09703651863398205,0.02857163377104823]
871.2	Open wound of finger(s)	mild_vs_none	m4_bmi	lifetime	Primary L1 logistic	injuries & poisonings	OR	0.959038	0.0327344	0.89944	1.02258	0.201357	FALSE	FALSE	-0.0418247	0.696034	883/883.0/883.1/883.2		0.696034	[-0.10598300464097427,0.022333677027761407]
871.2	Open wound of finger(s)	moderate_vs_none	m1_crude	lifetime	Primary L1 logistic	injuries & poisonings	OR	1.15383	0.0341221	1.07918	1.23363	2.74942e-05	TRUE	TRUE	0.143084	4.56076	883/883.0/883.1/883.2		4.56076	[0.07620571631826789,0.20996200896103057]
871.2	Open wound of finger(s)	moderate_vs_none	m2_demo	lifetime	Primary L1 logistic	injuries & poisonings	OR	0.967539	0.0355629	0.902396	1.03738	0.353445	FALSE	FALSE	-0.0329998	0.451679	883/883.0/883.1/883.2		0.451679	[-0.10270170446612786,0.03670212949199228]
871.2	Open wound of finger(s)	moderate_vs_none	m3_smk_ses_win	lifetime	Primary L1 logistic	injuries & poisonings	OR	0.953481	0.0358161	0.888843	1.02282	0.183511	FALSE	FALSE	-0.0476362	0.736339	883/883.0/883.1/883.2		0.736339	[-0.11783450436385431,0.02256203257046438]
871.2	Open wound of finger(s)	moderate_vs_none	m4_bmi	lifetime	Primary L1 logistic	injuries & poisonings	OR	0.963367	0.0377429	0.894675	1.03733	0.322756	FALSE	FALSE	-0.0373206	0.491126	883/883.0/883.1/883.2		0.491126	[-0.11129525275982233,0.03665413057999419]
871.2	Open wound of finger(s)	severe_vs_none	m1_crude	lifetime	Primary L1 logistic	injuries & poisonings	OR	1.08437	0.0337712	1.01492	1.15857	0.016463	FALSE	TRUE	0.0809997	1.78349	883/883.0/883.1/883.2		1.78349	[0.014809402740429176,0.14718990450246822]
871.2	Open wound of finger(s)	severe_vs_none	m2_demo	lifetime	Primary L1 logistic	injuries & poisonings	OR	0.902639	0.0359018	0.841307	0.968443	0.00432929	FALSE	TRUE	-0.102432	2.36358	883/883.0/883.1/883.2		2.36358	[-0.1727984172752171,-0.03206578355782626]
871.2	Open wound of finger(s)	severe_vs_none	m3_smk_ses_win	lifetime	Primary L1 logistic	injuries & poisonings	OR	0.89362	0.0361399	0.832512	0.959214	0.00185701	FALSE	TRUE	-0.112474	2.73119	883/883.0/883.1/883.2		2.73119	[-0.18330737008810744,-0.04164156257000369]
871.2	Open wound of finger(s)	severe_vs_none	m4_bmi	lifetime	Primary L1 logistic	injuries & poisonings	OR	0.890239	0.0402704	0.822675	0.963352	0.00388788	FALSE	TRUE	-0.116265	2.41029	883/883.0/883.1/883.2		2.41029	[-0.19519378718565814,-0.03733685898709349]
871.3	Open wound of foot except toe(s) alone	severe_vs_none	m4_IPW	lifetime	IPW sensitivity	injuries & poisonings	OR	0.839643		0.692014	1.01877	0.0764756	FALSE	FALSE		1.11648					735	334	401	1.02026	0.86368	0.855668	0.855194	0.855865	FALSE
871.3	Open wound of foot except toe(s) alone	AHI≥15 vs <15	m1_crude	lifetime	Primary L1 logistic	injuries & poisonings	OR	1.04442	0.0524371	0.94241	1.15747	0.40722	FALSE	FALSE	0.0434597	0.390171	892/892.0/892.1/892.2	S91.3	0.390171	[-0.059315195122146204,0.14623459375135567]
871.3	Open wound of foot except toe(s) alone	AHI≥15 vs <15	m2_demo	lifetime	Primary L1 logistic	injuries & poisonings	OR	1.00966	0.0539644	0.908321	1.1223	0.858644	FALSE	FALSE	0.00961106	0.0661867	892/892.0/892.1/892.2	S91.3	0.0661867	[-0.0961571874662616,0.11537931430061783]
871.3	Open wound of foot except toe(s) alone	AHI≥15 vs <15	m3_smk_ses_win	lifetime	Primary L1 logistic	injuries & poisonings	OR	0.999554	0.0539903	0.899186	1.11112	0.993407	FALSE	FALSE	-0.000446098	0.00287257	892/892.0/892.1/892.2	S91.3	0.00287257	[-0.10626505801300859,0.10537286169710361]
871.3	Open wound of foot except toe(s) alone	AHI≥15 vs <15	m4_bmi	lifetime	Primary L1 logistic	injuries & poisonings	OR	0.94143	0.0566711	0.84246	1.05203	0.286872	FALSE	FALSE	-0.0603552	0.542312	892/892.0/892.1/892.2	S91.3	0.542312	[-0.17142855429324624,0.05071812235827722]
871.3	Open wound of foot except toe(s) alone	AHI≥5 vs <5	m1_crude	lifetime	Primary L1 logistic	injuries & poisonings	OR	1.01824	0.0586077	0.907745	1.14219	0.757751	FALSE	FALSE	0.0180767	0.120473	892/892.0/892.1/892.2	S91.3	0.120473	[-0.09679225463538643,0.132945574063896]
871.3	Open wound of foot except toe(s) alone	AHI≥5 vs <5	m2_demo	lifetime	Primary L1 logistic	injuries & poisonings	OR	0.962626	0.0605135	0.854965	1.08384	0.529048	FALSE	FALSE	-0.0380908	0.276505	892/892.0/892.1/892.2	S91.3	0.276505	[-0.1566951319534155,0.08051352637913939]
871.3	Open wound of foot except toe(s) alone	AHI≥5 vs <5	m3_smk_ses_win	lifetime	Primary L1 logistic	injuries & poisonings	OR	0.948731	0.0605406	0.84258	1.06826	0.384667	FALSE	FALSE	-0.0526297	0.414915	892/892.0/892.1/892.2	S91.3	0.414915	[-0.17128704927832847,0.06602769122605051]
871.3	Open wound of foot except toe(s) alone	AHI≥5 vs <5	m4_bmi	lifetime	Primary L1 logistic	injuries & poisonings	OR	0.886651	0.0631746	0.783391	1.00352	0.0568704	FALSE	FALSE	-0.120304	1.24511	892/892.0/892.1/892.2	S91.3	1.24511	[-0.24412366274613467,0.0035162182392459856]
871.3	Open wound of foot except toe(s) alone	mild_vs_none	m1_crude	lifetime	Primary L1 logistic	injuries & poisonings	OR	0.989516	0.0692993	0.863843	1.13347	0.879116	FALSE	FALSE	-0.0105398	0.055954	892/892.0/892.1/892.2	S91.3	0.055954	[-0.14636393913205484,0.12528441946611898]
871.3	Open wound of foot except toe(s) alone	mild_vs_none	m2_demo	lifetime	Primary L1 logistic	injuries & poisonings	OR	0.944673	0.0707628	0.822334	1.08521	0.421209	FALSE	FALSE	-0.0569163	0.375503	892/892.0/892.1/892.2	S91.3	0.375503	[-0.1956088089816424,0.08177616117514293]
871.3	Open wound of foot except toe(s) alone	mild_vs_none	m3_smk_ses_win	lifetime	Primary L1 logistic	injuries & poisonings	OR	0.936638	0.070869	0.81517	1.07621	0.355669	FALSE	FALSE	-0.065458	0.448954	892/892.0/892.1/892.2	S91.3	0.448954	[-0.20435866368569483,0.07344258372632533]
871.3	Open wound of foot except toe(s) alone	mild_vs_none	m4_bmi	lifetime	Primary L1 logistic	injuries & poisonings	OR	0.882801	0.0723005	0.766162	1.0172	0.0846858	FALSE	FALSE	-0.124655	1.07219	892/892.0/892.1/892.2	S91.3	1.07219	[-0.266361335307316,0.017051494395674147]
871.3	Open wound of foot except toe(s) alone	moderate_vs_none	m1_crude	lifetime	Primary L1 logistic	injuries & poisonings	OR	1.05928	0.0755413	0.913503	1.22832	0.445848	FALSE	FALSE	0.0575894	0.350813	892/892.0/892.1/892.2	S91.3	0.350813	[-0.090468926324136,0.20564766017728797]
871.3	Open wound of foot except toe(s) alone	moderate_vs_none	m2_demo	lifetime	Primary L1 logistic	injuries & poisonings	OR	0.997154	0.0791959	0.853789	1.16459	0.971293	FALSE	FALSE	-0.00285003	0.0126499	892/892.0/892.1/892.2	S91.3	0.0126499	[-0.15807122449995778,0.1523711560328229]
871.3	Open wound of foot except toe(s) alone	moderate_vs_none	m3_smk_ses_win	lifetime	Primary L1 logistic	injuries & poisonings	OR	0.982441	0.0792417	0.841116	1.14751	0.823107	FALSE	FALSE	-0.0177145	0.0845437	892/892.0/892.1/892.2	S91.3	0.0845437	[-0.17302550825129462,0.13759642296108324]
871.3	Open wound of foot except toe(s) alone	moderate_vs_none	m4_bmi	lifetime	Primary L1 logistic	injuries & poisonings	OR	0.921536	0.0833023	0.782718	1.08497	0.326629	FALSE	FALSE	-0.0817134	0.485945	892/892.0/892.1/892.2	S91.3	0.485945	[-0.24498283524816142,0.0815560942703745]
871.3	Open wound of foot except toe(s) alone	severe_vs_none	m1_crude	lifetime	Primary L1 logistic	injuries & poisonings	OR	1.01995	0.0743225	0.881692	1.1799	0.790377	FALSE	FALSE	0.0197565	0.102166	892/892.0/892.1/892.2	S91.3	0.102166	[-0.12591299806236805,0.16542598589458235]
871.3	Open wound of foot except toe(s) alone	severe_vs_none	m2_demo	lifetime	Primary L1 logistic	injuries & poisonings	OR	0.955203	0.0796839	0.817088	1.11666	0.565182	FALSE	FALSE	-0.0458312	0.247812	892/892.0/892.1/892.2	S91.3	0.247812	[-0.20200876849798668,0.11034644333243518]
871.3	Open wound of foot except toe(s) alone	severe_vs_none	m3_smk_ses_win	lifetime	Primary L1 logistic	injuries & poisonings	OR	0.939936	0.0795787	0.804194	1.09859	0.43634	FALSE	FALSE	-0.0619432	0.360175	892/892.0/892.1/892.2	S91.3	0.360175	[-0.21791451666052236,0.09402815389541996]
871.3	Open wound of foot except toe(s) alone	severe_vs_none	m4_bmi	lifetime	Primary L1 logistic	injuries & poisonings	OR	0.855668	0.0887744	0.719019	1.01829	0.0791175	FALSE	FALSE	-0.155873	1.10173	892/892.0/892.1/892.2	S91.3	1.10173	[-0.3298672285134343,0.018121913518607702]
871.4	Open wound of toe(s)	severe_vs_none	m4_IPW	lifetime	IPW sensitivity	injuries & poisonings	OR	0.769154		0.631923	0.936188	0.00885561	FALSE	TRUE		2.05278					829	336	493	0.833591	0.719039	0.720776	0.720383	0.721581	TRUE
871.4	Open wound of toe(s)	AHI≥15 vs <15	m1_crude	lifetime	Primary L1 logistic	injuries & poisonings	OR	0.902085	0.050455	0.817146	0.995852	0.0411162	FALSE	FALSE	-0.103047	1.38599	893/893.0/893.1/893.2	S91.1/S91.2/S98.2	1.38599	[-0.20193688623561634,-0.004157113453837583]
871.4	Open wound of toe(s)	AHI≥15 vs <15	m2_demo	lifetime	Primary L1 logistic	injuries & poisonings	OR	0.89166	0.0518148	0.805553	0.98697	0.0268916	FALSE	FALSE	-0.114671	1.57038	893/893.0/893.1/893.2	S91.1/S91.2/S98.2	1.57038	[-0.21622571350938657,-0.013115534550438013]
871.4	Open wound of toe(s)	AHI≥15 vs <15	m3_smk_ses_win	lifetime	Primary L1 logistic	injuries & poisonings	OR	0.88288	0.0518433	0.797577	0.977307	0.0162731	FALSE	TRUE	-0.124565	1.78853	893/893.0/893.1/893.2	S91.1/S91.2/S98.2	1.78853	[-0.22617640663078226,-0.022954567533285467]
871.4	Open wound of toe(s)	AHI≥15 vs <15	m4_bmi	lifetime	Primary L1 logistic	injuries & poisonings	OR	0.838336	0.0541823	0.753873	0.932263	0.00113593	FALSE	TRUE	-0.176336	2.94465	893/893.0/893.1/893.2	S91.1/S91.2/S98.2	2.94465	[-0.2825313159556126,-0.07014079536256791]
871.4	Open wound of toe(s)	AHI≥5 vs <5	m1_crude	lifetime	Primary L1 logistic	injuries & poisonings	OR	0.878306	0.0540045	0.790091	0.97637	0.0162713	FALSE	TRUE	-0.129761	1.78858	893/893.0/893.1/893.2	S91.1/S91.2/S98.2	1.78858	[-0.2356076072023645,-0.02391371064093939]
871.4	Open wound of toe(s)	AHI≥5 vs <5	m2_demo	lifetime	Primary L1 logistic	injuries & poisonings	OR	0.82842	0.0557078	0.742732	0.923994	0.000727597	FALSE	TRUE	-0.188235	3.13811	893/893.0/893.1/893.2	S91.1/S91.2/S98.2	3.13811	[-0.29742014216045376,-0.0790493981514314]
871.4	Open wound of toe(s)	AHI≥5 vs <5	m3_smk_ses_win	lifetime	Primary L1 logistic	injuries & poisonings	OR	0.818191	0.0557431	0.73351	0.912648	0.000318571	FALSE	TRUE	-0.200659	3.49679	893/893.0/893.1/893.2	S91.1/S91.2/S98.2	3.49679	[-0.30991365790651426,-0.09140461338592365]
871.4	Open wound of toe(s)	AHI≥5 vs <5	m4_bmi	lifetime	Primary L1 logistic	injuries & poisonings	OR	0.770162	0.0581988	0.687137	0.863219	7.21398e-06	TRUE	TRUE	-0.261154	5.14183	893/893.0/893.1/893.2	S91.1/S91.2/S98.2	5.14183	[-0.3752216340505743,-0.14708650569448]
871.4	Open wound of toe(s)	mild_vs_none	m1_crude	lifetime	Primary L1 logistic	injuries & poisonings	OR	0.906973	0.0638722	0.800251	1.02793	0.126332	FALSE	FALSE	-0.097643	0.898485	893/893.0/893.1/893.2	S91.1/S91.2/S98.2	0.898485	[-0.2228301227432287,0.027544114456399343]
871.4	Open wound of toe(s)	mild_vs_none	m2_demo	lifetime	Primary L1 logistic	injuries & poisonings	OR	0.847986	0.0650983	0.746409	0.963386	0.0113105	FALSE	FALSE	-0.164891	1.94652	893/893.0/893.1/893.2	S91.1/S91.2/S98.2	1.94652	[-0.29248147400094304,-0.03730080653076759]
871.4	Open wound of toe(s)	mild_vs_none	m3_smk_ses_win	lifetime	Primary L1 logistic	injuries & poisonings	OR	0.842057	0.0652049	0.741036	0.956851	0.00837866	FALSE	FALSE	-0.171907	2.07683	893/893.0/893.1/893.2	S91.1/S91.2/S98.2	2.07683	[-0.29970666062821366,-0.044108080451086384]
871.4	Open wound of toe(s)	mild_vs_none	m4_bmi	lifetime	Primary L1 logistic	injuries & poisonings	OR	0.797954	0.0665024	0.70044	0.909044	0.000688986	FALSE	TRUE	-0.225704	3.16179	893/893.0/893.1/893.2	S91.1/S91.2/S98.2	3.16179	[-0.3560464286598747,-0.09536183783274263]
871.4	Open wound of toe(s)	moderate_vs_none	m1_crude	lifetime	Primary L1 logistic	injuries & poisonings	OR	0.885592	0.0717836	0.769363	1.01938	0.0905367	FALSE	FALSE	-0.121499	1.04318	893/893.0/893.1/893.2	S91.1/S91.2/S98.2	1.04318	[-0.2621922744822969,0.019194239499994423]
871.4	Open wound of toe(s)	moderate_vs_none	m2_demo	lifetime	Primary L1 logistic	injuries & poisonings	OR	0.816562	0.0746941	0.705358	0.945298	0.00666577	FALSE	TRUE	-0.202652	2.17615	893/893.0/893.1/893.2	S91.1/S91.2/S98.2	2.17615	[-0.3490498659186496,-0.05625452881770557]
871.4	Open wound of toe(s)	moderate_vs_none	m3_smk_ses_win	lifetime	Primary L1 logistic	injuries & poisonings	OR	0.804423	0.074737	0.694813	0.931324	0.00359186	FALSE	TRUE	-0.21763	2.44468	893/893.0/893.1/893.2	S91.1/S91.2/S98.2	2.44468	[-0.36411194625339993,-0.0711482076134499]
871.4	Open wound of toe(s)	moderate_vs_none	m4_bmi	lifetime	Primary L1 logistic	injuries & poisonings	OR	0.746782	0.0782562	0.640593	0.870574	0.000190649	FALSE	TRUE	-0.291982	3.71977	893/893.0/893.1/893.2	S91.1/S91.2/S98.2	3.71977	[-0.44536092740548416,-0.13860207798481897]
871.4	Open wound of toe(s)	severe_vs_none	m1_crude	lifetime	Primary L1 logistic	injuries & poisonings	OR	0.833841	0.0709977	0.725521	0.958334	0.010485	FALSE	TRUE	-0.181712	1.97943	893/893.0/893.1/893.2	S91.1/S91.2/S98.2	1.97943	[-0.3208653486758188,-0.04255936159426177]
871.4	Open wound of toe(s)	severe_vs_none	m2_demo	lifetime	Primary L1 logistic	injuries & poisonings	OR	0.806675	0.0756623	0.695496	0.935627	0.00452011	FALSE	TRUE	-0.214834	2.34485	893/893.0/893.1/893.2	S91.1/S91.2/S98.2	2.34485	[-0.3631293473581562,-0.06653871034734937]
871.4	Open wound of toe(s)	severe_vs_none	m3_smk_ses_win	lifetime	Primary L1 logistic	injuries & poisonings	OR	0.797057	0.0755866	0.687306	0.924334	0.0026917	FALSE	TRUE	-0.226829	2.56997	893/893.0/893.1/893.2	S91.1/S91.2/S98.2	2.56997	[-0.3749758748196309,-0.0786818821298767]
871.4	Open wound of toe(s)	severe_vs_none	m4_bmi	lifetime	Primary L1 logistic	injuries & poisonings	OR	0.720776	0.0837425	0.611672	0.849342	9.23283e-05	FALSE	TRUE	-0.327426	4.03467	893/893.0/893.1/893.2	S91.1/S91.2/S98.2	4.03467	[-0.49155865806003685,-0.163293923711478]
872	Traumatic amputation	severe_vs_none	m4_IPW	lifetime	IPW sensitivity	injuries & poisonings	OR	0.900053		0.623906	1.29843	0.573298	FALSE	FALSE		0.24162					158	86	72	1.46371	0.807644	0.916594	0.912396	0.912665	FALSE
872	Traumatic amputation	AHI≥15 vs <15	m1_crude	lifetime	Primary L1 logistic	injuries & poisonings	OR	1.23739	0.105	1.00723	1.52014	0.0424977	FALSE	FALSE	0.213004	1.37163	885/885.0/885.1/886/886.0/886.1/887/887.0/887.1/887.2/887.3/887.4/887.5/887.6/887.7/895/895.0/895.1/896/896.0/896.1/896.2/896.3/897/897.0/897.1/897.2/897.3/897.4/897.5/897.6/897.7/905.9	S08.1/S08.8/S38.2/S48/S48.0/S48.1/S48.9/S58/S58.0/S58.1/S58.9/S68/S68.0/S68.1/S68.2/S68.3/S68.4/S68.9/S78/S78.0/S78.1/S78.9/S88/S88.0/S88.1/S88.9/S98/S98.0/S98.1/S98.2/S98.4/T13.6	1.37163	[0.007208139481939546,0.4187992436888652]
872	Traumatic amputation	AHI≥15 vs <15	m2_demo	lifetime	Primary L1 logistic	injuries & poisonings	OR	0.961584	0.106807	0.779962	1.1855	0.71379	FALSE	FALSE	-0.0391735	0.146429	885/885.0/885.1/886/886.0/886.1/887/887.0/887.1/887.2/887.3/887.4/887.5/887.6/887.7/895/895.0/895.1/896/896.0/896.1/896.2/896.3/897/897.0/897.1/897.2/897.3/897.4/897.5/897.6/897.7/905.9	S08.1/S08.8/S38.2/S48/S48.0/S48.1/S48.9/S58/S58.0/S58.1/S58.9/S68/S68.0/S68.1/S68.2/S68.3/S68.4/S68.9/S78/S78.0/S78.1/S78.9/S88/S88.0/S88.1/S88.9/S98/S98.0/S98.1/S98.2/S98.4/T13.6	0.146429	[-0.24851060353802096,0.1701636136204407]
872	Traumatic amputation	AHI≥15 vs <15	m3_smk_ses_win	lifetime	Primary L1 logistic	injuries & poisonings	OR	0.946799	0.106828	0.767936	1.16732	0.60883	FALSE	FALSE	-0.0546689	0.215504	885/885.0/885.1/886/886.0/886.1/887/887.0/887.1/887.2/887.3/887.4/887.5/887.6/887.7/895/895.0/895.1/896/896.0/896.1/896.2/896.3/897/897.0/897.1/897.2/897.3/897.4/897.5/897.6/897.7/905.9	S08.1/S08.8/S38.2/S48/S48.0/S48.1/S48.9/S58/S58.0/S58.1/S58.9/S68/S68.0/S68.1/S68.2/S68.3/S68.4/S68.9/S78/S78.0/S78.1/S78.9/S88/S88.0/S88.1/S88.9/S98/S98.0/S98.1/S98.2/S98.4/T13.6	0.215504	[-0.26404885944576195,0.15471104917745024]
872	Traumatic amputation	AHI≥15 vs <15	m4_bmi	lifetime	Primary L1 logistic	injuries & poisonings	OR	0.912882	0.111748	0.733322	1.13641	0.414694	FALSE	FALSE	-0.0911486	0.382272	885/885.0/885.1/886/886.0/886.1/887/887.0/887.1/887.2/887.3/887.4/887.5/887.6/887.7/895/895.0/895.1/896/896.0/896.1/896.2/896.3/897/897.0/897.1/897.2/897.3/897.4/897.5/897.6/897.7/905.9	S08.1/S08.8/S38.2/S48/S48.0/S48.1/S48.9/S58/S58.0/S58.1/S58.9/S68/S68.0/S68.1/S68.2/S68.3/S68.4/S68.9/S78/S78.0/S78.1/S78.9/S88/S88.0/S88.1/S88.9/S98/S98.0/S98.1/S98.2/S98.4/T13.6	0.382272	[-0.3101709916488686,0.12787371170468725]
872	Traumatic amputation	AHI≥5 vs <5	m1_crude	lifetime	Primary L1 logistic	injuries & poisonings	OR	1.52048	0.131566	1.17487	1.96775	0.00144808	FALSE	TRUE	0.419025	2.83921	885/885.0/885.1/886/886.0/886.1/887/887.0/887.1/887.2/887.3/887.4/887.5/887.6/887.7/895/895.0/895.1/896/896.0/896.1/896.2/896.3/897/897.0/897.1/897.2/897.3/897.4/897.5/897.6/897.7/905.9	S08.1/S08.8/S38.2/S48/S48.0/S48.1/S48.9/S58/S58.0/S58.1/S58.9/S68/S68.0/S68.1/S68.2/S68.3/S68.4/S68.9/S78/S78.0/S78.1/S78.9/S88/S88.0/S88.1/S88.9/S98/S98.0/S98.1/S98.2/S98.4/T13.6	2.83921	[0.1611594641374221,0.6768903893836749]
872	Traumatic amputation	AHI≥5 vs <5	m2_demo	lifetime	Primary L1 logistic	injuries & poisonings	OR	1.0982	0.133488	0.84539	1.42662	0.482841	FALSE	FALSE	0.0936739	0.316196	885/885.0/885.1/886/886.0/886.1/887/887.0/887.1/887.2/887.3/887.4/887.5/887.6/887.7/895/895.0/895.1/896/896.0/896.1/896.2/896.3/897/897.0/897.1/897.2/897.3/897.4/897.5/897.6/897.7/905.9	S08.1/S08.8/S38.2/S48/S48.0/S48.1/S48.9/S58/S58.0/S58.1/S58.9/S68/S68.0/S68.1/S68.2/S68.3/S68.4/S68.9/S78/S78.0/S78.1/S78.9/S88/S88.0/S88.1/S88.9/S98/S98.0/S98.1/S98.2/S98.4/T13.6	0.316196	[-0.1679577186918752,0.3553055026478456]
872	Traumatic amputation	AHI≥5 vs <5	m3_smk_ses_win	lifetime	Primary L1 logistic	injuries & poisonings	OR	1.08707	0.133479	0.836836	1.41213	0.531665	FALSE	FALSE	0.0834866	0.274362	885/885.0/885.1/886/886.0/886.1/887/887.0/887.1/887.2/887.3/887.4/887.5/887.6/887.7/895/895.0/895.1/896/896.0/896.1/896.2/896.3/897/897.0/897.1/897.2/897.3/897.4/897.5/897.6/897.7/905.9	S08.1/S08.8/S38.2/S48/S48.0/S48.1/S48.9/S58/S58.0/S58.1/S58.9/S68/S68.0/S68.1/S68.2/S68.3/S68.4/S68.9/S78/S78.0/S78.1/S78.9/S88/S88.0/S88.1/S88.9/S98/S98.0/S98.1/S98.2/S98.4/T13.6	0.274362	[-0.17812769396247646,0.34510097066591444]
872	Traumatic amputation	AHI≥5 vs <5	m4_bmi	lifetime	Primary L1 logistic	injuries & poisonings	OR	1.0548	0.137712	0.805282	1.38162	0.69847	FALSE	FALSE	0.0533476	0.155852	885/885.0/885.1/886/886.0/886.1/887/887.0/887.1/887.2/887.3/887.4/887.5/887.6/887.7/895/895.0/895.1/896/896.0/896.1/896.2/896.3/897/897.0/897.1/897.2/897.3/897.4/897.5/897.6/897.7/905.9	S08.1/S08.8/S38.2/S48/S48.0/S48.1/S48.9/S58/S58.0/S58.1/S58.9/S68/S68.0/S68.1/S68.2/S68.3/S68.4/S68.9/S78/S78.0/S78.1/S78.9/S88/S88.0/S88.1/S88.9/S98/S98.0/S98.1/S98.2/S98.4/T13.6	0.155852	[-0.21656234853045186,0.3232575565332213]
872	Traumatic amputation	mild_vs_none	m1_crude	lifetime	Primary L1 logistic	injuries & poisonings	OR	1.48012	0.149561	1.10405	1.98428	0.00874581	FALSE	TRUE	0.392123	2.0582	885/885.0/885.1/886/886.0/886.1/887/887.0/887.1/887.2/887.3/887.4/887.5/887.6/887.7/895/895.0/895.1/896/896.0/896.1/896.2/896.3/897/897.0/897.1/897.2/897.3/897.4/897.5/897.6/897.7/905.9	S08.1/S08.8/S38.2/S48/S48.0/S48.1/S48.9/S58/S58.0/S58.1/S58.9/S68/S68.0/S68.1/S68.2/S68.3/S68.4/S68.9/S78/S78.0/S78.1/S78.9/S88/S88.0/S88.1/S88.9/S98/S98.0/S98.1/S98.2/S98.4/T13.6	2.0582	[0.0989895941430568,0.6852563275436074]
872	Traumatic amputation	mild_vs_none	m2_demo	lifetime	Primary L1 logistic	injuries & poisonings	OR	1.18688	0.151165	0.882542	1.59617	0.257049	FALSE	FALSE	0.17133	0.589985	885/885.0/885.1/886/886.0/886.1/887/887.0/887.1/887.2/887.3/887.4/887.5/887.6/887.7/895/895.0/895.1/896/896.0/896.1/896.2/896.3/897/897.0/897.1/897.2/897.3/897.4/897.5/897.6/897.7/905.9	S08.1/S08.8/S38.2/S48/S48.0/S48.1/S48.9/S58/S58.0/S58.1/S58.9/S68/S68.0/S68.1/S68.2/S68.3/S68.4/S68.9/S78/S78.0/S78.1/S78.9/S88/S88.0/S88.1/S88.9/S98/S98.0/S98.1/S98.2/S98.4/T13.6	0.589985	[-0.1249486955322352,0.46760855902869314]
872	Traumatic amputation	mild_vs_none	m3_smk_ses_win	lifetime	Primary L1 logistic	injuries & poisonings	OR	1.18626	0.15111	0.882175	1.59516	0.258334	FALSE	FALSE	0.170806	0.587819	885/885.0/885.1/886/886.0/886.1/887/887.0/887.1/887.2/887.3/887.4/887.5/887.6/887.7/895/895.0/895.1/896/896.0/896.1/896.2/896.3/897/897.0/897.1/897.2/897.3/897.4/897.5/897.6/897.7/905.9	S08.1/S08.8/S38.2/S48/S48.0/S48.1/S48.9/S58/S58.0/S58.1/S58.9/S68/S68.0/S68.1/S68.2/S68.3/S68.4/S68.9/S78/S78.0/S78.1/S78.9/S88/S88.0/S88.1/S88.9/S98/S98.0/S98.1/S98.2/S98.4/T13.6	0.587819	[-0.12536493046304037,0.4669762805450833]
872	Traumatic amputation	mild_vs_none	m4_bmi	lifetime	Primary L1 logistic	injuries & poisonings	OR	1.14889	0.153764	0.849947	1.55296	0.366724	FALSE	FALSE	0.138792	0.435661	885/885.0/885.1/886/886.0/886.1/887/887.0/887.1/887.2/887.3/887.4/887.5/887.6/887.7/895/895.0/895.1/896/896.0/896.1/896.2/896.3/897/897.0/897.1/897.2/897.3/897.4/897.5/897.6/897.7/905.9	S08.1/S08.8/S38.2/S48/S48.0/S48.1/S48.9/S58/S58.0/S58.1/S58.9/S68/S68.0/S68.1/S68.2/S68.3/S68.4/S68.9/S78/S78.0/S78.1/S78.9/S88/S88.0/S88.1/S88.9/S98/S98.0/S98.1/S98.2/S98.4/T13.6	0.435661	[-0.16258074230782713,0.440164859628852]
872	Traumatic amputation	moderate_vs_none	m1_crude	lifetime	Primary L1 logistic	injuries & poisonings	OR	1.64277	0.158951	1.20303	2.24324	0.00179088	FALSE	TRUE	0.496385	2.74693	885/885.0/885.1/886/886.0/886.1/887/887.0/887.1/887.2/887.3/887.4/887.5/887.6/887.7/895/895.0/895.1/896/896.0/896.1/896.2/896.3/897/897.0/897.1/897.2/897.3/897.4/897.5/897.6/897.7/905.9	S08.1/S08.8/S38.2/S48/S48.0/S48.1/S48.9/S58/S58.0/S58.1/S58.9/S68/S68.0/S68.1/S68.2/S68.3/S68.4/S68.9/S78/S78.0/S78.1/S78.9/S88/S88.0/S88.1/S88.9/S98/S98.0/S98.1/S98.2/S98.4/T13.6	2.74693	[0.184847268544931,0.8079232845076196]
872	Traumatic amputation	moderate_vs_none	m2_demo	lifetime	Primary L1 logistic	injuries & poisonings	OR	1.18314	0.163699	0.858413	1.63071	0.304262	FALSE	FALSE	0.168174	0.516752	885/885.0/885.1/886/886.0/886.1/887/887.0/887.1/887.2/887.3/887.4/887.5/887.6/887.7/895/895.0/895.1/896/896.0/896.1/896.2/896.3/897/897.0/897.1/897.2/897.3/897.4/897.5/897.6/897.7/905.9	S08.1/S08.8/S38.2/S48/S48.0/S48.1/S48.9/S58/S58.0/S58.1/S58.9/S68/S68.0/S68.1/S68.2/S68.3/S68.4/S68.9/S78/S78.0/S78.1/S78.9/S88/S88.0/S88.1/S88.9/S98/S98.0/S98.1/S98.2/S98.4/T13.6	0.516752	[-0.15266973437392617,0.4890167907913179]
872	Traumatic amputation	moderate_vs_none	m3_smk_ses_win	lifetime	Primary L1 logistic	injuries & poisonings	OR	1.16417	0.163596	0.844816	1.60424	0.352807	FALSE	FALSE	0.152007	0.452462	885/885.0/885.1/886/886.0/886.1/887/887.0/887.1/887.2/887.3/887.4/887.5/887.6/887.7/895/895.0/895.1/896/896.0/896.1/896.2/896.3/897/897.0/897.1/897.2/897.3/897.4/897.5/897.6/897.7/905.9	S08.1/S08.8/S38.2/S48/S48.0/S48.1/S48.9/S58/S58.0/S58.1/S58.9/S68/S68.0/S68.1/S68.2/S68.3/S68.4/S68.9/S78/S78.0/S78.1/S78.9/S88/S88.0/S88.1/S88.9/S98/S98.0/S98.1/S98.2/S98.4/T13.6	0.452462	[-0.16863593106530025,0.4726492847416306]
872	Traumatic amputation	moderate_vs_none	m4_bmi	lifetime	Primary L1 logistic	injuries & poisonings	OR	1.12775	0.171422	0.805933	1.57808	0.483086	FALSE	FALSE	0.120226	0.315975	885/885.0/885.1/886/886.0/886.1/887/887.0/887.1/887.2/887.3/887.4/887.5/887.6/887.7/895/895.0/895.1/896/896.0/896.1/896.2/896.3/897/897.0/897.1/897.2/897.3/897.4/897.5/897.6/897.7/905.9	S08.1/S08.8/S38.2/S48/S48.0/S48.1/S48.9/S58/S58.0/S58.1/S58.9/S68/S68.0/S68.1/S68.2/S68.3/S68.4/S68.9/S78/S78.0/S78.1/S78.9/S88/S88.0/S88.1/S88.9/S98/S98.0/S98.1/S98.2/S98.4/T13.6	0.315975	[-0.21575429461783496,0.45620659803041524]
872	Traumatic amputation	severe_vs_none	m1_crude	lifetime	Primary L1 logistic	injuries & poisonings	OR	1.45796	0.159776	1.06597	1.9941	0.0182858	FALSE	TRUE	0.377037	1.73788	885/885.0/885.1/886/886.0/886.1/887/887.0/887.1/887.2/887.3/887.4/887.5/887.6/887.7/895/895.0/895.1/896/896.0/896.1/896.2/896.3/897/897.0/897.1/897.2/897.3/897.4/897.5/897.6/897.7/905.9	S08.1/S08.8/S38.2/S48/S48.0/S48.1/S48.9/S58/S58.0/S58.1/S58.9/S68/S68.0/S68.1/S68.2/S68.3/S68.4/S68.9/S78/S78.0/S78.1/S78.9/S88/S88.0/S88.1/S88.9/S98/S98.0/S98.1/S98.2/S98.4/T13.6	1.73788	[0.06388092531676631,0.6901928519703151]
872	Traumatic amputation	severe_vs_none	m2_demo	lifetime	Primary L1 logistic	injuries & poisonings	OR	1.00508	0.167023	0.724484	1.39434	0.975816	FALSE	FALSE	0.00506316	0.0106319	885/885.0/885.1/886/886.0/886.1/887/887.0/887.1/887.2/887.3/887.4/887.5/887.6/887.7/895/895.0/895.1/896/896.0/896.1/896.2/896.3/897/897.0/897.1/897.2/897.3/897.4/897.5/897.6/897.7/905.9	S08.1/S08.8/S38.2/S48/S48.0/S48.1/S48.9/S58/S58.0/S58.1/S58.9/S68/S68.0/S68.1/S68.2/S68.3/S68.4/S68.9/S78/S78.0/S78.1/S78.9/S88/S88.0/S88.1/S88.9/S98/S98.0/S98.1/S98.2/S98.4/T13.6	0.0106319	[-0.32229509308373,0.3324214175373024]
872	Traumatic amputation	severe_vs_none	m3_smk_ses_win	lifetime	Primary L1 logistic	injuries & poisonings	OR	0.984321	0.166645	0.710049	1.36454	0.924451	FALSE	FALSE	-0.0158028	0.0341163	885/885.0/885.1/886/886.0/886.1/887/887.0/887.1/887.2/887.3/887.4/887.5/887.6/887.7/895/895.0/895.1/896/896.0/896.1/896.2/896.3/897/897.0/897.1/897.2/897.3/897.4/897.5/897.6/897.7/905.9	S08.1/S08.8/S38.2/S48/S48.0/S48.1/S48.9/S58/S58.0/S58.1/S58.9/S68/S68.0/S68.1/S68.2/S68.3/S68.4/S68.9/S78/S78.0/S78.1/S78.9/S88/S88.0/S88.1/S88.9/S98/S98.0/S98.1/S98.2/S98.4/T13.6	0.0341163	[-0.34242131153618577,0.3108156680592888]
872	Traumatic amputation	severe_vs_none	m4_bmi	lifetime	Primary L1 logistic	injuries & poisonings	OR	0.916594	0.185083	0.637726	1.31741	0.637962	FALSE	FALSE	-0.0870909	0.195205	885/885.0/885.1/886/886.0/886.1/887/887.0/887.1/887.2/887.3/887.4/887.5/887.6/887.7/895/895.0/895.1/896/896.0/896.1/896.2/896.3/897/897.0/897.1/897.2/897.3/897.4/897.5/897.6/897.7/905.9	S08.1/S08.8/S38.2/S48/S48.0/S48.1/S48.9/S58/S58.0/S58.1/S58.9/S68/S68.0/S68.1/S68.2/S68.3/S68.4/S68.9/S78/S78.0/S78.1/S78.9/S88/S88.0/S88.1/S88.9/S98/S98.0/S98.1/S98.2/S98.4/T13.6	0.195205	[-0.4498472024525789,0.27566533040584984]
873	Broken tooth	severe_vs_none	m4_IPW	lifetime	IPW sensitivity	injuries & poisonings	OR	0.882273		0.539413	1.44306	0.617816	FALSE	FALSE		0.209141					153	52	101	0.630178	0.671609	0.632868	0.631396	0.631814	FALSE
873	Broken tooth	AHI≥15 vs <15	m1_crude	lifetime	Primary L1 logistic	injuries & poisonings	OR	0.747834	0.120008	0.591091	0.94614	0.015465	FALSE	TRUE	-0.290575	1.81065	873.63/873.73	S02.5	1.81065	[-0.5257854539818045,-0.05536421421085397]
873	Broken tooth	AHI≥15 vs <15	m2_demo	lifetime	Primary L1 logistic	injuries & poisonings	OR	0.749055	0.123445	0.58808	0.954092	0.0192496	FALSE	FALSE	-0.288943	1.71558	873.63/873.73	S02.5	1.71558	[-0.5308914515746828,-0.04699521644146898]
873	Broken tooth	AHI≥15 vs <15	m3_smk_ses_win	lifetime	Primary L1 logistic	injuries & poisonings	OR	0.731732	0.123314	0.574628	0.931788	0.0113125	FALSE	TRUE	-0.312341	1.94644	873.63/873.73	S02.5	1.94644	[-0.5540317673691408,-0.07065016246422176]
873	Broken tooth	AHI≥15 vs <15	m4_bmi	lifetime	Primary L1 logistic	injuries & poisonings	OR	0.80036	0.129757	0.620635	1.03213	0.0861179	FALSE	FALSE	-0.222694	1.06491	873.63/873.73	S02.5	1.06491	[-0.47701227369517407,0.031624664558551174]
873	Broken tooth	AHI≥5 vs <5	m1_crude	lifetime	Primary L1 logistic	injuries & poisonings	OR	0.749472	0.121903	0.590189	0.951742	0.0179958	FALSE	TRUE	-0.288386	1.74483	873.63/873.73	S02.5	1.74483	[-0.5273117339406099,-0.049460977587615085]
873	Broken tooth	AHI≥5 vs <5	m2_demo	lifetime	Primary L1 logistic	injuries & poisonings	OR	0.75515	0.126855	0.588917	0.968306	0.0268389	FALSE	FALSE	-0.280839	1.57124	873.63/873.73	S02.5	1.57124	[-0.5294707060278625,-0.03220716408427876]
873	Broken tooth	AHI≥5 vs <5	m3_smk_ses_win	lifetime	Primary L1 logistic	injuries & poisonings	OR	0.737328	0.126633	0.575268	0.945042	0.0161133	FALSE	TRUE	-0.304722	1.79281	873.63/873.73	S02.5	1.79281	[-0.5529184860836631,-0.05652578666873814]
873	Broken tooth	AHI≥5 vs <5	m4_bmi	lifetime	Primary L1 logistic	injuries & poisonings	OR	0.812927	0.133693	0.625536	1.05645	0.121339	FALSE	FALSE	-0.207114	0.916001	873.63/873.73	S02.5	0.916001	[-0.46914640791089635,0.05491892376175547]
873	Broken tooth	mild_vs_none	m1_crude	lifetime	Primary L1 logistic	injuries & poisonings	OR	0.840307	0.143375	0.634449	1.11296	0.224931	FALSE	FALSE	-0.173988	0.64795	873.63/873.73	S02.5	0.64795	[-0.4549984067250571,0.10702148249727425]
873	Broken tooth	mild_vs_none	m2_demo	lifetime	Primary L1 logistic	injuries & poisonings	OR	0.841238	0.146817	0.630882	1.12173	0.238985	FALSE	FALSE	-0.172881	0.62163	873.63/873.73	S02.5	0.62163	[-0.4606366984873076,0.11487476066915528]
873	Broken tooth	mild_vs_none	m3_smk_ses_win	lifetime	Primary L1 logistic	injuries & poisonings	OR	0.834099	0.146736	0.625627	1.11204	0.216366	FALSE	FALSE	-0.181403	0.664811	873.63/873.73	S02.5	0.664811	[-0.4690005195420561,0.10619517257432312]
873	Broken tooth	mild_vs_none	m4_bmi	lifetime	Primary L1 logistic	injuries & poisonings	OR	0.872015	0.150693	0.649014	1.17164	0.363461	FALSE	FALSE	-0.136948	0.439542	873.63/873.73	S02.5	0.439542	[-0.43230119065279593,0.15840459546269262]
873	Broken tooth	moderate_vs_none	m1_crude	lifetime	Primary L1 logistic	injuries & poisonings	OR	0.746432	0.166679	0.53841	1.03483	0.0793318	FALSE	FALSE	-0.29245	1.10055	873.63/873.73	S02.5	1.10055	[-0.6191340634664919,0.034233735016978406]
873	Broken tooth	moderate_vs_none	m2_demo	lifetime	Primary L1 logistic	injuries & poisonings	OR	0.751006	0.175023	0.532922	1.05834	0.101836	FALSE	FALSE	-0.286341	0.992098	873.63/873.73	S02.5	0.992098	[-0.6293804826396212,0.0566984878191969]
873	Broken tooth	moderate_vs_none	m3_smk_ses_win	lifetime	Primary L1 logistic	injuries & poisonings	OR	0.738519	0.174576	0.524521	1.03983	0.0825181	FALSE	FALSE	-0.303108	1.08345	873.63/873.73	S02.5	1.08345	[-0.6452703052181752,0.03905347632742151]
873	Broken tooth	moderate_vs_none	m4_bmi	lifetime	Primary L1 logistic	injuries & poisonings	OR	0.75757	0.184158	0.528041	1.08687	0.131653	FALSE	FALSE	-0.277639	0.880569	873.63/873.73	S02.5	0.880569	[-0.6385818951856386,0.08330370101017176]
873	Broken tooth	severe_vs_none	m1_crude	lifetime	Primary L1 logistic	injuries & poisonings	OR	0.63139	0.17068	0.451871	0.882228	0.00705755	FALSE	TRUE	-0.459832	2.15135	873.63/873.73	S02.5	2.15135	[-0.794358110564659,-0.12530507811785008]
873	Broken tooth	severe_vs_none	m2_demo	lifetime	Primary L1 logistic	injuries & poisonings	OR	0.628816	0.18241	0.439801	0.899066	0.0109825	FALSE	TRUE	-0.463916	1.9593	873.63/873.73	S02.5	1.9593	[-0.8214337256891754,-0.10639833286751033]
873	Broken tooth	severe_vs_none	m3_smk_ses_win	lifetime	Primary L1 logistic	injuries & poisonings	OR	0.60861	0.1821	0.425928	0.869647	0.00639225	FALSE	TRUE	-0.496577	2.19435	873.63/873.73	S02.5	2.19435	[-0.8534855259617561,-0.13966806915320207]
873	Broken tooth	severe_vs_none	m4_bmi	lifetime	Primary L1 logistic	injuries & poisonings	OR	0.632868	0.203523	0.424692	0.943089	0.0245847	FALSE	FALSE	-0.457494	1.60934	873.63/873.73	S02.5	1.60934	[-0.8563920582173294,-0.058594979488470866]
874	Complication of amputation stump	severe_vs_none	m4_IPW	lifetime	IPW sensitivity	injuries & poisonings	OR	1.11925		0.389549	3.21582	0.834283	FALSE	FALSE		0.0786868					30	18	12	1.83744	1.6546	1.6391			FALSE
874	Complication of amputation stump	AHI≥15 vs <15	m1_crude	lifetime	Primary L1 logistic	injuries & poisonings	OR	1.31392	0.224886	0.84556	2.0417	0.224746	FALSE	FALSE	0.273013	0.648308	997.6/997.60/997.61/997.62/997.69	T87/T87.2/T87.3/T87.4/T87.5/T87.6	0.648308	[-0.1677560413271345,0.713781270248595]
874	Complication of amputation stump	AHI≥15 vs <15	m2_demo	lifetime	Primary L1 logistic	injuries & poisonings	OR	1.15222	0.228882	0.735716	1.80451	0.535884	FALSE	FALSE	0.141689	0.270929	997.6/997.60/997.61/997.62/997.69	T87/T87.2/T87.3/T87.4/T87.5/T87.6	0.270929	[-0.3069107434273137,0.5902886391141436]
874	Complication of amputation stump	AHI≥15 vs <15	m3_smk_ses_win	lifetime	Primary L1 logistic	injuries & poisonings	OR	1.14528	0.22892	0.731232	1.79378	0.55347	FALSE	FALSE	0.135651	0.256906	997.6/997.60/997.61/997.62/997.69	T87/T87.2/T87.3/T87.4/T87.5/T87.6	0.256906	[-0.3130242912383794,0.5843258409874326]
874	Complication of amputation stump	AHI≥15 vs <15	m4_bmi	lifetime	Primary L1 logistic	injuries & poisonings	OR	1.12324	0.238032	0.704465	1.79096	0.625374	FALSE	FALSE	0.116219	0.20386	997.6/997.60/997.61/997.62/997.69	T87/T87.2/T87.3/T87.4/T87.5/T87.6	0.20386	[-0.35031600036189897,0.5827541788482615]
874	Complication of amputation stump	AHI≥5 vs <5	m1_crude	lifetime	Primary L1 logistic	injuries & poisonings	OR	2.07338	0.311998	1.12488	3.82167	0.019432	FALSE	TRUE	0.729182	1.71148	997.6/997.60/997.61/997.62/997.69	T87/T87.2/T87.3/T87.4/T87.5/T87.6	1.71148	[0.11767774717435309,1.3406866309783096]
874	Complication of amputation stump	AHI≥5 vs <5	m2_demo	lifetime	Primary L1 logistic	injuries & poisonings	OR	1.65306	0.31459	0.892294	3.06244	0.110106	FALSE	FALSE	0.502626	0.958189	997.6/997.60/997.61/997.62/997.69	T87/T87.2/T87.3/T87.4/T87.5/T87.6	0.958189	[-0.11395926239622922,1.1192108996015286]
874	Complication of amputation stump	AHI≥5 vs <5	m3_smk_ses_win	lifetime	Primary L1 logistic	injuries & poisonings	OR	1.63763	0.31484	0.883533	3.03534	0.117193	FALSE	FALSE	0.493249	0.931097	997.6/997.60/997.61/997.62/997.69	T87/T87.2/T87.3/T87.4/T87.5/T87.6	0.931097	[-0.12382691883755526,1.1103249689219186]
874	Complication of amputation stump	AHI≥5 vs <5	m4_bmi	lifetime	Primary L1 logistic	injuries & poisonings	OR	1.62904	0.322532	0.865752	3.06529	0.130277	FALSE	FALSE	0.487993	0.885131	997.6/997.60/997.61/997.62/997.69	T87/T87.2/T87.3/T87.4/T87.5/T87.6	0.885131	[-0.1441572088231972,1.120143745437967]
874	Complication of amputation stump	mild_vs_none	m1_crude	lifetime	Primary L1 logistic	injuries & poisonings	OR	2.08807	0.343732	1.06454	4.09572	0.032201	FALSE	FALSE	0.736241	1.49213	997.6/997.60/997.61/997.62/997.69	T87/T87.2/T87.3/T87.4/T87.5/T87.6	1.49213	[0.06253936352343503,1.4099422370855876]
874	Complication of amputation stump	mild_vs_none	m2_demo	lifetime	Primary L1 logistic	injuries & poisonings	OR	1.68484	0.345261	0.856392	3.31471	0.130802	FALSE	FALSE	0.521671	0.883387	997.6/997.60/997.61/997.62/997.69	T87/T87.2/T87.3/T87.4/T87.5/T87.6	0.883387	[-0.15502742946427295,1.1983690963228857]
874	Complication of amputation stump	mild_vs_none	m3_smk_ses_win	lifetime	Primary L1 logistic	injuries & poisonings	OR	1.64294	0.345258	0.835101	3.23226	0.150426	FALSE	FALSE	0.49649	0.822677	997.6/997.60/997.61/997.62/997.69	T87/T87.2/T87.3/T87.4/T87.5/T87.6	0.822677	[-0.18020240411066457,1.1731823688342282]
874	Complication of amputation stump	mild_vs_none	m4_bmi	lifetime	Primary L1 logistic	injuries & poisonings	OR	1.57636	0.349886	0.79402	3.12953	0.193341	FALSE	FALSE	0.455117	0.713675	997.6/997.60/997.61/997.62/997.69	T87/T87.2/T87.3/T87.4/T87.5/T87.6	0.713675	[-0.230647121442824,1.1408817705328078]
874	Complication of amputation stump	moderate_vs_none	m1_crude	lifetime	Primary L1 logistic	injuries & poisonings	OR	2.3105	0.360351	1.14018	4.68206	0.0201244	FALSE	TRUE	0.837463	1.69628	997.6/997.60/997.61/997.62/997.69	T87/T87.2/T87.3/T87.4/T87.5/T87.6	1.69628	[0.1311879002370293,1.5437380770446267]
874	Complication of amputation stump	moderate_vs_none	m2_demo	lifetime	Primary L1 logistic	injuries & poisonings	OR	1.91947	0.369464	0.930451	3.95978	0.0775881	FALSE	FALSE	0.652051	1.1102	997.6/997.60/997.61/997.62/997.69	T87/T87.2/T87.3/T87.4/T87.5/T87.6	1.1102	[-0.07208573937862406,1.376187855301662]
874	Complication of amputation stump	moderate_vs_none	m3_smk_ses_win	lifetime	Primary L1 logistic	injuries & poisonings	OR	1.86437	0.369147	0.904302	3.84371	0.0915137	FALSE	FALSE	0.622923	1.03851	997.6/997.60/997.61/997.62/997.69	T87/T87.2/T87.3/T87.4/T87.5/T87.6	1.03851	[-0.10059166741822767,1.346437985446267]
874	Complication of amputation stump	moderate_vs_none	m4_bmi	lifetime	Primary L1 logistic	injuries & poisonings	OR	1.78261	0.385835	0.836822	3.79735	0.134067	FALSE	FALSE	0.57808	0.872679	997.6/997.60/997.61/997.62/997.69	T87/T87.2/T87.3/T87.4/T87.5/T87.6	0.872679	[-0.17814330259732059,1.3343023651025714]
874	Complication of amputation stump	severe_vs_none	m1_crude	lifetime	Primary L1 logistic	injuries & poisonings	OR	1.79732	0.371308	0.868097	3.7212	0.114334	FALSE	FALSE	0.586297	0.941823	997.6/997.60/997.61/997.62/997.69	T87/T87.2/T87.3/T87.4/T87.5/T87.6	0.941823	[-0.1414522669881475,1.3140470159844766]
874	Complication of amputation stump	severe_vs_none	m2_demo	lifetime	Primary L1 logistic	injuries & poisonings	OR	1.49242	0.387035	0.698948	3.18666	0.300892	FALSE	FALSE	0.400397	0.521589	997.6/997.60/997.61/997.62/997.69	T87/T87.2/T87.3/T87.4/T87.5/T87.6	0.521589	[-0.35817853680389405,1.1589721630941012]
874	Complication of amputation stump	severe_vs_none	m3_smk_ses_win	lifetime	Primary L1 logistic	injuries & poisonings	OR	1.49337	0.386551	0.700061	3.18567	0.299513	FALSE	FALSE	0.401038	0.523585	997.6/997.60/997.61/997.62/997.69	T87/T87.2/T87.3/T87.4/T87.5/T87.6	0.523585	[-0.35658718184759963,1.1586635348618353]
874	Complication of amputation stump	severe_vs_none	m4_bmi	lifetime	Primary L1 logistic	injuries & poisonings	OR	1.6391	0.425633	0.711713	3.77489	0.245656	FALSE	FALSE	0.494146	0.609673	997.6/997.60/997.61/997.62/997.69	T87/T87.2/T87.3/T87.4/T87.5/T87.6	0.609673	[-0.34008036306136713,1.3283720857999464]
875	Non-healing surgical wound	severe_vs_none	m4_IPW	lifetime	IPW sensitivity	injuries & poisonings	OR	1.35993		0.867385	2.13216	0.18028	FALSE	FALSE		0.744052					122	67	55	1.49264	1.24848	1.31017	1.31823	1.31718	FALSE
875	Non-healing surgical wound	AHI≥15 vs <15	m1_crude	lifetime	Primary L1 logistic	injuries & poisonings	OR	1.24594	0.127143	0.971122	1.59854	0.0837214	FALSE	FALSE	0.219893	1.07716	998.83		1.07716	[-0.029303124372705686,0.46908826573266116]
875	Non-healing surgical wound	AHI≥15 vs <15	m2_demo	lifetime	Primary L1 logistic	injuries & poisonings	OR	1.18864	0.129629	0.921954	1.53246	0.1825	FALSE	FALSE	0.172808	0.738736	998.83		0.738736	[-0.08126021087136509,0.4268753885240399]
875	Non-healing surgical wound	AHI≥15 vs <15	m3_smk_ses_win	lifetime	Primary L1 logistic	injuries & poisonings	OR	1.18331	0.129655	0.917774	1.52567	0.194227	FALSE	FALSE	0.168315	0.71169	998.83		0.71169	[-0.08580433022919906,0.4224343949554994]
875	Non-healing surgical wound	AHI≥15 vs <15	m4_bmi	lifetime	Primary L1 logistic	injuries & poisonings	OR	1.04183	0.134496	0.800415	1.35607	0.76059	FALSE	FALSE	0.0409817	0.118849	998.83		0.118849	[-0.22262512272567708,0.30458845235502513]
875	Non-healing surgical wound	AHI≥5 vs <5	m1_crude	lifetime	Primary L1 logistic	injuries & poisonings	OR	1.31445	0.152775	0.974317	1.77331	0.0735086	FALSE	FALSE	0.273416	1.13366	998.83		1.13366	[-0.026018245145218832,0.5728506141577898]
875	Non-healing surgical wound	AHI≥5 vs <5	m2_demo	lifetime	Primary L1 logistic	injuries & poisonings	OR	1.12302	0.155086	0.828666	1.52194	0.454379	FALSE	FALSE	0.116025	0.342581	998.83		0.342581	[-0.18793798834735168,0.4199883264509461]
875	Non-healing surgical wound	AHI≥5 vs <5	m3_smk_ses_win	lifetime	Primary L1 logistic	injuries & poisonings	OR	1.10977	0.155039	0.818958	1.50384	0.501736	FALSE	FALSE	0.104149	0.299525	998.83		0.299525	[-0.19972192585914855,0.4080204604360625]
875	Non-healing surgical wound	AHI≥5 vs <5	m4_bmi	lifetime	Primary L1 logistic	injuries & poisonings	OR	0.965951	0.159743	0.706288	1.32108	0.828316	FALSE	FALSE	-0.0346421	0.0818038	998.83		0.0818038	[-0.34773255864234376,0.278448348945859]
875	Non-healing surgical wound	mild_vs_none	m1_crude	lifetime	Primary L1 logistic	injuries & poisonings	OR	1.21406	0.177991	0.856514	1.72086	0.275811	FALSE	FALSE	0.193971	0.559389	998.83		0.559389	[-0.15488494206129833,0.5428262004584126]
875	Non-healing surgical wound	mild_vs_none	m2_demo	lifetime	Primary L1 logistic	injuries & poisonings	OR	1.04875	0.179929	0.73708	1.4922	0.791378	FALSE	FALSE	0.0475949	0.101616	998.83		0.101616	[-0.3050585732900729,0.40024835573794093]
875	Non-healing surgical wound	mild_vs_none	m3_smk_ses_win	lifetime	Primary L1 logistic	injuries & poisonings	OR	1.03559	0.179927	0.727835	1.47347	0.8459	FALSE	FALSE	0.0349692	0.0726809	998.83		0.0726809	[-0.3176811872919943,0.3876196211298815]
875	Non-healing surgical wound	mild_vs_none	m4_bmi	lifetime	Primary L1 logistic	injuries & poisonings	OR	0.902982	0.182511	0.63143	1.29132	0.576054	FALSE	FALSE	-0.102053	0.239537	998.83		0.239537	[-0.45976781007250256,0.255662794740364]
875	Non-healing surgical wound	moderate_vs_none	m1_crude	lifetime	Primary L1 logistic	injuries & poisonings	OR	1.26806	0.193449	0.867915	1.8527	0.219571	FALSE	FALSE	0.237492	0.658425	998.83		0.658425	[-0.14166156401354016,0.6166448903717008]
875	Non-healing surgical wound	moderate_vs_none	m2_demo	lifetime	Primary L1 logistic	injuries & poisonings	OR	1.03619	0.198362	0.702412	1.52856	0.857783	FALSE	FALSE	0.0355459	0.0666227	998.83		0.0666227	[-0.35323582938514375,0.42432757834297974]
875	Non-healing surgical wound	moderate_vs_none	m3_smk_ses_win	lifetime	Primary L1 logistic	injuries & poisonings	OR	1.02891	0.198364	0.697479	1.51784	0.885744	FALSE	FALSE	0.0285031	0.0526916	998.83		0.0526916	[-0.36028274465822985,0.41728901616918646]
875	Non-healing surgical wound	moderate_vs_none	m4_bmi	lifetime	Primary L1 logistic	injuries & poisonings	OR	0.84631	0.206354	0.564782	1.26817	0.418713	FALSE	FALSE	-0.166869	0.378083	998.83		0.378083	[-0.5713154723432352,0.23757707229904995]
875	Non-healing surgical wound	severe_vs_none	m1_crude	lifetime	Primary L1 logistic	injuries & poisonings	OR	1.48928	0.181931	1.0426	2.12733	0.0285788	FALSE	FALSE	0.398291	1.54396	998.83		1.54396	[0.04171370502111077,0.7548685229427674]
875	Non-healing surgical wound	severe_vs_none	m2_demo	lifetime	Primary L1 logistic	injuries & poisonings	OR	1.45204	0.190358	0.999878	2.10869	0.0500751	FALSE	FALSE	0.372972	1.30038	998.83		1.30038	[-0.00012223308810993538,0.7460660790778662]
875	Non-healing surgical wound	severe_vs_none	m3_smk_ses_win	lifetime	Primary L1 logistic	injuries & poisonings	OR	1.43851	0.19035	0.990573	2.089	0.0561066	FALSE	FALSE	0.363608	1.25099	998.83		1.25099	[-0.009471259316288116,0.7366867765005691]
875	Non-healing surgical wound	severe_vs_none	m4_bmi	lifetime	Primary L1 logistic	injuries & poisonings	OR	1.31017	0.20821	0.871162	1.9704	0.194453	FALSE	FALSE	0.270156	0.711185	998.83		0.711185	[-0.13792773069486425,0.678238884089309]
876	Posttraumatic wound infection not elsewhere classified	severe_vs_none	m4_IPW	lifetime	IPW sensitivity	injuries & poisonings	OR	0.931616		0.734422	1.18176	0.559403	FALSE	FALSE		0.252275					500	236	264	1.09531	0.865356	0.885111	0.884326	0.88495	FALSE
876	Posttraumatic wound infection not elsewhere classified	AHI≥15 vs <15	m1_crude	lifetime	Primary L1 logistic	injuries & poisonings	OR	1.02278	0.0629759	0.904016	1.15714	0.720611	FALSE	FALSE	0.0225228	0.142299	958.3		0.142299	[-0.10090767748881244,0.14595329311445887]
876	Posttraumatic wound infection not elsewhere classified	AHI≥15 vs <15	m2_demo	lifetime	Primary L1 logistic	injuries & poisonings	OR	0.941234	0.0642871	0.829806	1.06763	0.346153	FALSE	FALSE	-0.0605634	0.460732	958.3		0.460732	[-0.18656390366822206,0.06543702989260491]
876	Posttraumatic wound infection not elsewhere classified	AHI≥15 vs <15	m3_smk_ses_win	lifetime	Primary L1 logistic	injuries & poisonings	OR	0.930095	0.0643143	0.819942	1.05505	0.259834	FALSE	FALSE	-0.0724683	0.585304	958.3		0.585304	[-0.1985220775627955,0.05358546582778689]
876	Posttraumatic wound infection not elsewhere classified	AHI≥15 vs <15	m4_bmi	lifetime	Primary L1 logistic	injuries & poisonings	OR	0.893859	0.0669234	0.783977	1.01914	0.0936096	FALSE	FALSE	-0.112208	1.02868	958.3		1.02868	[-0.2433751282139448,0.01895987094003254]
876	Posttraumatic wound infection not elsewhere classified	AHI≥5 vs <5	m1_crude	lifetime	Primary L1 logistic	injuries & poisonings	OR	1.0933	0.0714778	0.950383	1.25772	0.212035	FALSE	FALSE	0.0892036	0.673593	958.3		0.673593	[-0.050890350101116796,0.22929763738681325]
876	Posttraumatic wound infection not elsewhere classified	AHI≥5 vs <5	m2_demo	lifetime	Primary L1 logistic	injuries & poisonings	OR	0.916103	0.0728893	0.794147	1.05679	0.229292	FALSE	FALSE	-0.0876265	0.639612	958.3		0.639612	[-0.23048691381167652,0.0552339254855808]
876	Posttraumatic wound infection not elsewhere classified	AHI≥5 vs <5	m3_smk_ses_win	lifetime	Primary L1 logistic	injuries & poisonings	OR	0.904892	0.0728852	0.784434	1.04385	0.170314	FALSE	FALSE	-0.0999398	0.768749	958.3		0.768749	[-0.24279220944101998,0.04291261974886064]
876	Posttraumatic wound infection not elsewhere classified	AHI≥5 vs <5	m4_bmi	lifetime	Primary L1 logistic	injuries & poisonings	OR	0.866805	0.075515	0.747554	1.00508	0.0583726	FALSE	FALSE	-0.142941	1.23379	958.3		1.23379	[-0.290948121644124,0.005065151282056285]
876	Posttraumatic wound infection not elsewhere classified	mild_vs_none	m1_crude	lifetime	Primary L1 logistic	injuries & poisonings	OR	1.10971	0.0830893	0.942938	1.30597	0.210263	FALSE	FALSE	0.104098	0.677237	958.3		0.677237	[-0.05875422269906626,0.266949838628905]
876	Posttraumatic wound infection not elsewhere classified	mild_vs_none	m2_demo	lifetime	Primary L1 logistic	injuries & poisonings	OR	0.933265	0.0840756	0.79148	1.10045	0.411376	FALSE	FALSE	-0.0690659	0.385761	958.3		0.385761	[-0.23385103948409797,0.09571923542662507]
876	Posttraumatic wound infection not elsewhere classified	mild_vs_none	m3_smk_ses_win	lifetime	Primary L1 logistic	injuries & poisonings	OR	0.927636	0.0841227	0.786633	1.09391	0.37189	FALSE	FALSE	-0.0751163	0.429585	958.3		0.429585	[-0.23999384107661853,0.0897611419242158]
876	Posttraumatic wound infection not elsewhere classified	mild_vs_none	m4_bmi	lifetime	Primary L1 logistic	injuries & poisonings	OR	0.886442	0.0855976	0.74953	1.04836	0.159067	FALSE	FALSE	-0.12054	0.79842	958.3		0.79842	[-0.28830827407060683,0.04722828078796054]
876	Posttraumatic wound infection not elsewhere classified	moderate_vs_none	m1_crude	lifetime	Primary L1 logistic	injuries & poisonings	OR	1.06728	0.0927871	0.889808	1.28014	0.482863	FALSE	FALSE	0.0651091	0.316176	958.3		0.316176	[-0.11675012917811506,0.24696842526489687]
876	Posttraumatic wound infection not elsewhere classified	moderate_vs_none	m2_demo	lifetime	Primary L1 logistic	injuries & poisonings	OR	0.85185	0.0953751	0.70661	1.02694	0.0927248	FALSE	FALSE	-0.160344	1.0328	958.3		1.0328	[-0.3472760724659723,0.02658752809524806]
876	Posttraumatic wound infection not elsewhere classified	moderate_vs_none	m3_smk_ses_win	lifetime	Primary L1 logistic	injuries & poisonings	OR	0.841233	0.0953517	0.697835	1.0141	0.0698096	FALSE	FALSE	-0.172886	1.15608	958.3		1.15608	[-0.35977232487431676,0.013999545724381612]
876	Posttraumatic wound infection not elsewhere classified	moderate_vs_none	m4_bmi	lifetime	Primary L1 logistic	injuries & poisonings	OR	0.79157	0.0996571	0.65112	0.962316	0.0190061	FALSE	FALSE	-0.233737	1.72111	958.3		1.72111	[-0.42906142413279824,-0.03841259734624691]
876	Posttraumatic wound infection not elsewhere classified	severe_vs_none	m1_crude	lifetime	Primary L1 logistic	injuries & poisonings	OR	1.09401	0.0897829	0.917484	1.3045	0.316945	FALSE	FALSE	0.0898507	0.499015	958.3		0.499015	[-0.08612063578645628,0.26582201867409566]
876	Posttraumatic wound infection not elsewhere classified	severe_vs_none	m2_demo	lifetime	Primary L1 logistic	injuries & poisonings	OR	0.956799	0.0943696	0.795231	1.15119	0.639807	FALSE	FALSE	-0.044162	0.193951	958.3		0.193951	[-0.22912296980742608,0.14079888136882618]
876	Posttraumatic wound infection not elsewhere classified	severe_vs_none	m3_smk_ses_win	lifetime	Primary L1 logistic	injuries & poisonings	OR	0.943964	0.0943137	0.784649	1.13563	0.540909	FALSE	FALSE	-0.057667	0.266875	958.3		0.266875	[-0.2425185850557653,0.12718450966165445]
876	Posttraumatic wound infection not elsewhere classified	severe_vs_none	m4_bmi	lifetime	Primary L1 logistic	injuries & poisonings	OR	0.885111	0.103845	0.722112	1.0849	0.239904	FALSE	FALSE	-0.122042	0.619963	958.3		0.619963	[-0.32557498662870477,0.08149126706694153]
905	Late effects of musculoskeletal and connective tissue injuries	AHI≥15 vs <15	m1_crude	lifetime	Primary L1 omitted from summary	injuries & poisonings	beta_log_odds										905
905	Late effects of musculoskeletal and connective tissue injuries	AHI≥15 vs <15	m2_demo	lifetime	Primary L1 omitted from summary	injuries & poisonings	beta_log_odds										905
905	Late effects of musculoskeletal and connective tissue injuries	AHI≥15 vs <15	m3_smk_ses_win	lifetime	Primary L1 omitted from summary	injuries & poisonings	beta_log_odds										905
905	Late effects of musculoskeletal and connective tissue injuries	AHI≥15 vs <15	m4_bmi	lifetime	Primary L1 omitted from summary	injuries & poisonings	beta_log_odds										905
905	Late effects of musculoskeletal and connective tissue injuries	AHI≥5 vs <5	m1_crude	lifetime	Primary L1 omitted from summary	injuries & poisonings	beta_log_odds										905
905	Late effects of musculoskeletal and connective tissue injuries	AHI≥5 vs <5	m2_demo	lifetime	Primary L1 omitted from summary	injuries & poisonings	beta_log_odds										905
905	Late effects of musculoskeletal and connective tissue injuries	AHI≥5 vs <5	m3_smk_ses_win	lifetime	Primary L1 omitted from summary	injuries & poisonings	beta_log_odds										905
905	Late effects of musculoskeletal and connective tissue injuries	AHI≥5 vs <5	m4_bmi	lifetime	Primary L1 omitted from summary	injuries & poisonings	beta_log_odds										905
905	Late effects of musculoskeletal and connective tissue injuries	mild_vs_none	m1_crude	lifetime	Primary L1 omitted from summary	injuries & poisonings	beta_log_odds										905
905	Late effects of musculoskeletal and connective tissue injuries	mild_vs_none	m2_demo	lifetime	Primary L1 omitted from summary	injuries & poisonings	beta_log_odds										905
905	Late effects of musculoskeletal and connective tissue injuries	mild_vs_none	m3_smk_ses_win	lifetime	Primary L1 omitted from summary	injuries & poisonings	beta_log_odds										905
905	Late effects of musculoskeletal and connective tissue injuries	mild_vs_none	m4_bmi	lifetime	Primary L1 omitted from summary	injuries & poisonings	beta_log_odds										905
905	Late effects of musculoskeletal and connective tissue injuries	moderate_vs_none	m1_crude	lifetime	Primary L1 omitted from summary	injuries & poisonings	beta_log_odds										905
905	Late effects of musculoskeletal and connective tissue injuries	moderate_vs_none	m2_demo	lifetime	Primary L1 omitted from summary	injuries & poisonings	beta_log_odds										905
905	Late effects of musculoskeletal and connective tissue injuries	moderate_vs_none	m3_smk_ses_win	lifetime	Primary L1 omitted from summary	injuries & poisonings	beta_log_odds										905
905	Late effects of musculoskeletal and connective tissue injuries	moderate_vs_none	m4_bmi	lifetime	Primary L1 omitted from summary	injuries & poisonings	beta_log_odds										905
905	Late effects of musculoskeletal and connective tissue injuries	severe_vs_none	m1_crude	lifetime	Primary L1 omitted from summary	injuries & poisonings	beta_log_odds										905
905	Late effects of musculoskeletal and connective tissue injuries	severe_vs_none	m2_demo	lifetime	Primary L1 omitted from summary	injuries & poisonings	beta_log_odds										905
905	Late effects of musculoskeletal and connective tissue injuries	severe_vs_none	m3_smk_ses_win	lifetime	Primary L1 omitted from summary	injuries & poisonings	beta_log_odds										905
905	Late effects of musculoskeletal and connective tissue injuries	severe_vs_none	m4_bmi	lifetime	Primary L1 omitted from summary	injuries & poisonings	beta_log_odds										905
906	Late effects of injuries to skin and subcutaneous tissues	AHI≥15 vs <15	m1_crude	lifetime	Primary L1 omitted from summary	injuries & poisonings	beta_log_odds										906
906	Late effects of injuries to skin and subcutaneous tissues	AHI≥15 vs <15	m2_demo	lifetime	Primary L1 omitted from summary	injuries & poisonings	beta_log_odds										906
906	Late effects of injuries to skin and subcutaneous tissues	AHI≥15 vs <15	m3_smk_ses_win	lifetime	Primary L1 omitted from summary	injuries & poisonings	beta_log_odds										906
906	Late effects of injuries to skin and subcutaneous tissues	AHI≥15 vs <15	m4_bmi	lifetime	Primary L1 omitted from summary	injuries & poisonings	beta_log_odds										906
906	Late effects of injuries to skin and subcutaneous tissues	AHI≥5 vs <5	m1_crude	lifetime	Primary L1 omitted from summary	injuries & poisonings	beta_log_odds										906
906	Late effects of injuries to skin and subcutaneous tissues	AHI≥5 vs <5	m2_demo	lifetime	Primary L1 omitted from summary	injuries & poisonings	beta_log_odds										906
906	Late effects of injuries to skin and subcutaneous tissues	AHI≥5 vs <5	m3_smk_ses_win	lifetime	Primary L1 omitted from summary	injuries & poisonings	beta_log_odds										906
906	Late effects of injuries to skin and subcutaneous tissues	AHI≥5 vs <5	m4_bmi	lifetime	Primary L1 omitted from summary	injuries & poisonings	beta_log_odds										906
906	Late effects of injuries to skin and subcutaneous tissues	mild_vs_none	m1_crude	lifetime	Primary L1 omitted from summary	injuries & poisonings	beta_log_odds										906
906	Late effects of injuries to skin and subcutaneous tissues	mild_vs_none	m2_demo	lifetime	Primary L1 omitted from summary	injuries & poisonings	beta_log_odds										906
906	Late effects of injuries to skin and subcutaneous tissues	mild_vs_none	m3_smk_ses_win	lifetime	Primary L1 omitted from summary	injuries & poisonings	beta_log_odds										906
906	Late effects of injuries to skin and subcutaneous tissues	mild_vs_none	m4_bmi	lifetime	Primary L1 omitted from summary	injuries & poisonings	beta_log_odds										906
906	Late effects of injuries to skin and subcutaneous tissues	moderate_vs_none	m1_crude	lifetime	Primary L1 omitted from summary	injuries & poisonings	beta_log_odds										906
906	Late effects of injuries to skin and subcutaneous tissues	moderate_vs_none	m2_demo	lifetime	Primary L1 omitted from summary	injuries & poisonings	beta_log_odds										906
906	Late effects of injuries to skin and subcutaneous tissues	moderate_vs_none	m3_smk_ses_win	lifetime	Primary L1 omitted from summary	injuries & poisonings	beta_log_odds										906
906	Late effects of injuries to skin and subcutaneous tissues	moderate_vs_none	m4_bmi	lifetime	Primary L1 omitted from summary	injuries & poisonings	beta_log_odds										906
906	Late effects of injuries to skin and subcutaneous tissues	severe_vs_none	m1_crude	lifetime	Primary L1 omitted from summary	injuries & poisonings	beta_log_odds										906
906	Late effects of injuries to skin and subcutaneous tissues	severe_vs_none	m2_demo	lifetime	Primary L1 omitted from summary	injuries & poisonings	beta_log_odds										906
906	Late effects of injuries to skin and subcutaneous tissues	severe_vs_none	m3_smk_ses_win	lifetime	Primary L1 omitted from summary	injuries & poisonings	beta_log_odds										906
906	Late effects of injuries to skin and subcutaneous tissues	severe_vs_none	m4_bmi	lifetime	Primary L1 omitted from summary	injuries & poisonings	beta_log_odds										906
907	Injuries to the nervous system	severe_vs_none	m4_IPW	lifetime	IPW sensitivity	injuries & poisonings	OR	0.985396		0.762685	1.27314	0.910388	FALSE	FALSE		0.0407734					459	222	237	1.1479	1.00042	1.01161	1.01317	1.0131	FALSE
907	Injuries to the nervous system	AHI≥15 vs <15	m1_crude	lifetime	Primary L1 logistic	injuries & poisonings	OR	1.07987	0.0648938	0.950901	1.22634	0.236351	FALSE	FALSE	0.0768445	0.626443	907/907.1/907.2/907.3/907.4/907.5/907.9/950/950.0/950.1/950.2/950.3/950.9/951/951.0/951.1/951.2/951.3/951.4/951.5/951.6/951.7/951.8/951.9/953/953.0/953.1/953.2/953.3/953.4/953.5/953.8/953.9/954/954.0/954.1/954.8/954.9/955/955.0/955.1/955.2/955.3/955.4/955.5/955.6/955.7/955.8/955.9/956/956.0/956.1/956.2/956.3/956.4/956.5/956.8/956.9/957/957.0/957.1/957.8/958	G55.3/S04/S04.0/S04.1/S04.2/S04.3/S04.4/S04.5/S04.6/S04.7/S04.8/S04.9/S14.1/S14.2/S14.3/S14.4/S14.5/S14.6/S24.1/S24.2/S24.4/S34.1/S34.4/S44/S44.0/S44.1/S44.2/S44.3/S44.4/S44.5/S44.8/S44.9/S54/S54.0/S54.1/S54.2/S54.3/S54.7/S54.8/S54.9/S64/S64.0/S64.1/S64.2/S64.3/S64.4/S64.7/S64.8/S64.9/S74/S74.0/S74.1/S74.2/S74.8/S74.9/S84/S84.0/S84.1/S84.2/S84.7/S84.8/S84.9/S94/S94.0/S94.1/S94.2/S94.3/S94.7/S94.8/S94.9/T09.3/T90.3/T91.3/T92.4/T93.4	0.626443	[-0.050345031727134296,0.20403411480344058]
907	Injuries to the nervous system	AHI≥15 vs <15	m2_demo	lifetime	Primary L1 logistic	injuries & poisonings	OR	0.975745	0.0663998	0.856676	1.11136	0.711534	FALSE	FALSE	-0.0245545	0.147805	907/907.1/907.2/907.3/907.4/907.5/907.9/950/950.0/950.1/950.2/950.3/950.9/951/951.0/951.1/951.2/951.3/951.4/951.5/951.6/951.7/951.8/951.9/953/953.0/953.1/953.2/953.3/953.4/953.5/953.8/953.9/954/954.0/954.1/954.8/954.9/955/955.0/955.1/955.2/955.3/955.4/955.5/955.6/955.7/955.8/955.9/956/956.0/956.1/956.2/956.3/956.4/956.5/956.8/956.9/957/957.0/957.1/957.8/958	G55.3/S04/S04.0/S04.1/S04.2/S04.3/S04.4/S04.5/S04.6/S04.7/S04.8/S04.9/S14.1/S14.2/S14.3/S14.4/S14.5/S14.6/S24.1/S24.2/S24.4/S34.1/S34.4/S44/S44.0/S44.1/S44.2/S44.3/S44.4/S44.5/S44.8/S44.9/S54/S54.0/S54.1/S54.2/S54.3/S54.7/S54.8/S54.9/S64/S64.0/S64.1/S64.2/S64.3/S64.4/S64.7/S64.8/S64.9/S74/S74.0/S74.1/S74.2/S74.8/S74.9/S84/S84.0/S84.1/S84.2/S84.7/S84.8/S84.9/S94/S94.0/S94.1/S94.2/S94.3/S94.7/S94.8/S94.9/T09.3/T90.3/T91.3/T92.4/T93.4	0.147805	[-0.15469577958328157,0.10558681378210599]
907	Injuries to the nervous system	AHI≥15 vs <15	m3_smk_ses_win	lifetime	Primary L1 logistic	injuries & poisonings	OR	0.961357	0.0664395	0.843978	1.09506	0.55307	FALSE	FALSE	-0.0394096	0.25722	907/907.1/907.2/907.3/907.4/907.5/907.9/950/950.0/950.1/950.2/950.3/950.9/951/951.0/951.1/951.2/951.3/951.4/951.5/951.6/951.7/951.8/951.9/953/953.0/953.1/953.2/953.3/953.4/953.5/953.8/953.9/954/954.0/954.1/954.8/954.9/955/955.0/955.1/955.2/955.3/955.4/955.5/955.6/955.7/955.8/955.9/956/956.0/956.1/956.2/956.3/956.4/956.5/956.8/956.9/957/957.0/957.1/957.8/958	G55.3/S04/S04.0/S04.1/S04.2/S04.3/S04.4/S04.5/S04.6/S04.7/S04.8/S04.9/S14.1/S14.2/S14.3/S14.4/S14.5/S14.6/S24.1/S24.2/S24.4/S34.1/S34.4/S44/S44.0/S44.1/S44.2/S44.3/S44.4/S44.5/S44.8/S44.9/S54/S54.0/S54.1/S54.2/S54.3/S54.7/S54.8/S54.9/S64/S64.0/S64.1/S64.2/S64.3/S64.4/S64.7/S64.8/S64.9/S74/S74.0/S74.1/S74.2/S74.8/S74.9/S84/S84.0/S84.1/S84.2/S84.7/S84.8/S84.9/S94/S94.0/S94.1/S94.2/S94.3/S94.7/S94.8/S94.9/T09.3/T90.3/T91.3/T92.4/T93.4	0.25722	[-0.16962860536782204,0.0908093236707006]
907	Injuries to the nervous system	AHI≥15 vs <15	m4_bmi	lifetime	Primary L1 logistic	injuries & poisonings	OR	0.993212	0.069549	0.866646	1.13826	0.921982	FALSE	FALSE	-0.00681147	0.0352777	907/907.1/907.2/907.3/907.4/907.5/907.9/950/950.0/950.1/950.2/950.3/950.9/951/951.0/951.1/951.2/951.3/951.4/951.5/951.6/951.7/951.8/951.9/953/953.0/953.1/953.2/953.3/953.4/953.5/953.8/953.9/954/954.0/954.1/954.8/954.9/955/955.0/955.1/955.2/955.3/955.4/955.5/955.6/955.7/955.8/955.9/956/956.0/956.1/956.2/956.3/956.4/956.5/956.8/956.9/957/957.0/957.1/957.8/958	G55.3/S04/S04.0/S04.1/S04.2/S04.3/S04.4/S04.5/S04.6/S04.7/S04.8/S04.9/S14.1/S14.2/S14.3/S14.4/S14.5/S14.6/S24.1/S24.2/S24.4/S34.1/S34.4/S44/S44.0/S44.1/S44.2/S44.3/S44.4/S44.5/S44.8/S44.9/S54/S54.0/S54.1/S54.2/S54.3/S54.7/S54.8/S54.9/S64/S64.0/S64.1/S64.2/S64.3/S64.4/S64.7/S64.8/S64.9/S74/S74.0/S74.1/S74.2/S74.8/S74.9/S84/S84.0/S84.1/S84.2/S84.7/S84.8/S84.9/S94/S94.0/S94.1/S94.2/S94.3/S94.7/S94.8/S94.9/T09.3/T90.3/T91.3/T92.4/T93.4	0.0352777	[-0.14312502823356274,0.12950208966178375]
907	Injuries to the nervous system	AHI≥5 vs <5	m1_crude	lifetime	Primary L1 logistic	injuries & poisonings	OR	1.15468	0.0749099	0.997003	1.33728	0.0548702	FALSE	FALSE	0.14382	1.26066	907/907.1/907.2/907.3/907.4/907.5/907.9/950/950.0/950.1/950.2/950.3/950.9/951/951.0/951.1/951.2/951.3/951.4/951.5/951.6/951.7/951.8/951.9/953/953.0/953.1/953.2/953.3/953.4/953.5/953.8/953.9/954/954.0/954.1/954.8/954.9/955/955.0/955.1/955.2/955.3/955.4/955.5/955.6/955.7/955.8/955.9/956/956.0/956.1/956.2/956.3/956.4/956.5/956.8/956.9/957/957.0/957.1/957.8/958	G55.3/S04/S04.0/S04.1/S04.2/S04.3/S04.4/S04.5/S04.6/S04.7/S04.8/S04.9/S14.1/S14.2/S14.3/S14.4/S14.5/S14.6/S24.1/S24.2/S24.4/S34.1/S34.4/S44/S44.0/S44.1/S44.2/S44.3/S44.4/S44.5/S44.8/S44.9/S54/S54.0/S54.1/S54.2/S54.3/S54.7/S54.8/S54.9/S64/S64.0/S64.1/S64.2/S64.3/S64.4/S64.7/S64.8/S64.9/S74/S74.0/S74.1/S74.2/S74.8/S74.9/S84/S84.0/S84.1/S84.2/S84.7/S84.8/S84.9/S94/S94.0/S94.1/S94.2/S94.3/S94.7/S94.8/S94.9/T09.3/T90.3/T91.3/T92.4/T93.4	1.26066	[-0.0030010139007029257,0.29064053335370277]
907	Injuries to the nervous system	AHI≥5 vs <5	m2_demo	lifetime	Primary L1 logistic	injuries & poisonings	OR	0.988033	0.076695	0.850136	1.1483	0.875265	FALSE	FALSE	-0.0120392	0.0578604	907/907.1/907.2/907.3/907.4/907.5/907.9/950/950.0/950.1/950.2/950.3/950.9/951/951.0/951.1/951.2/951.3/951.4/951.5/951.6/951.7/951.8/951.9/953/953.0/953.1/953.2/953.3/953.4/953.5/953.8/953.9/954/954.0/954.1/954.8/954.9/955/955.0/955.1/955.2/955.3/955.4/955.5/955.6/955.7/955.8/955.9/956/956.0/956.1/956.2/956.3/956.4/956.5/956.8/956.9/957/957.0/957.1/957.8/958	G55.3/S04/S04.0/S04.1/S04.2/S04.3/S04.4/S04.5/S04.6/S04.7/S04.8/S04.9/S14.1/S14.2/S14.3/S14.4/S14.5/S14.6/S24.1/S24.2/S24.4/S34.1/S34.4/S44/S44.0/S44.1/S44.2/S44.3/S44.4/S44.5/S44.8/S44.9/S54/S54.0/S54.1/S54.2/S54.3/S54.7/S54.8/S54.9/S64/S64.0/S64.1/S64.2/S64.3/S64.4/S64.7/S64.8/S64.9/S74/S74.0/S74.1/S74.2/S74.8/S74.9/S84/S84.0/S84.1/S84.2/S84.7/S84.8/S84.9/S94/S94.0/S94.1/S94.2/S94.3/S94.7/S94.8/S94.9/T09.3/T90.3/T91.3/T92.4/T93.4	0.0578604	[-0.16235858554272065,0.13828028223318178]
907	Injuries to the nervous system	AHI≥5 vs <5	m3_smk_ses_win	lifetime	Primary L1 logistic	injuries & poisonings	OR	0.969812	0.076722	0.834414	1.12718	0.689503	FALSE	FALSE	-0.0306527	0.161464	907/907.1/907.2/907.3/907.4/907.5/907.9/950/950.0/950.1/950.2/950.3/950.9/951/951.0/951.1/951.2/951.3/951.4/951.5/951.6/951.7/951.8/951.9/953/953.0/953.1/953.2/953.3/953.4/953.5/953.8/953.9/954/954.0/954.1/954.8/954.9/955/955.0/955.1/955.2/955.3/955.4/955.5/955.6/955.7/955.8/955.9/956/956.0/956.1/956.2/956.3/956.4/956.5/956.8/956.9/957/957.0/957.1/957.8/958	G55.3/S04/S04.0/S04.1/S04.2/S04.3/S04.4/S04.5/S04.6/S04.7/S04.8/S04.9/S14.1/S14.2/S14.3/S14.4/S14.5/S14.6/S24.1/S24.2/S24.4/S34.1/S34.4/S44/S44.0/S44.1/S44.2/S44.3/S44.4/S44.5/S44.8/S44.9/S54/S54.0/S54.1/S54.2/S54.3/S54.7/S54.8/S54.9/S64/S64.0/S64.1/S64.2/S64.3/S64.4/S64.7/S64.8/S64.9/S74/S74.0/S74.1/S74.2/S74.8/S74.9/S84/S84.0/S84.1/S84.2/S84.7/S84.8/S84.9/S94/S94.0/S94.1/S94.2/S94.3/S94.7/S94.8/S94.9/T09.3/T90.3/T91.3/T92.4/T93.4	0.161464	[-0.18102503939108186,0.11971954102593688]
907	Injuries to the nervous system	AHI≥5 vs <5	m4_bmi	lifetime	Primary L1 logistic	injuries & poisonings	OR	1.00507	0.079804	0.859542	1.17524	0.949475	FALSE	FALSE	0.00505688	0.0225165	907/907.1/907.2/907.3/907.4/907.5/907.9/950/950.0/950.1/950.2/950.3/950.9/951/951.0/951.1/951.2/951.3/951.4/951.5/951.6/951.7/951.8/951.9/953/953.0/953.1/953.2/953.3/953.4/953.5/953.8/953.9/954/954.0/954.1/954.8/954.9/955/955.0/955.1/955.2/955.3/955.4/955.5/955.6/955.7/955.8/955.9/956/956.0/956.1/956.2/956.3/956.4/956.5/956.8/956.9/957/957.0/957.1/957.8/958	G55.3/S04/S04.0/S04.1/S04.2/S04.3/S04.4/S04.5/S04.6/S04.7/S04.8/S04.9/S14.1/S14.2/S14.3/S14.4/S14.5/S14.6/S24.1/S24.2/S24.4/S34.1/S34.4/S44/S44.0/S44.1/S44.2/S44.3/S44.4/S44.5/S44.8/S44.9/S54/S54.0/S54.1/S54.2/S54.3/S54.7/S54.8/S54.9/S64/S64.0/S64.1/S64.2/S64.3/S64.4/S64.7/S64.8/S64.9/S74/S74.0/S74.1/S74.2/S74.8/S74.9/S84/S84.0/S84.1/S84.2/S84.7/S84.8/S84.9/S94/S94.0/S94.1/S94.2/S94.3/S94.7/S94.8/S94.9/T09.3/T90.3/T91.3/T92.4/T93.4	0.0225165	[-0.1513561509414037,0.16146990453391025]
907	Injuries to the nervous system	mild_vs_none	m1_crude	lifetime	Primary L1 logistic	injuries & poisonings	OR	1.14461	0.0870734	0.965026	1.3576	0.120876	FALSE	FALSE	0.13506	0.917659	907/907.1/907.2/907.3/907.4/907.5/907.9/950/950.0/950.1/950.2/950.3/950.9/951/951.0/951.1/951.2/951.3/951.4/951.5/951.6/951.7/951.8/951.9/953/953.0/953.1/953.2/953.3/953.4/953.5/953.8/953.9/954/954.0/954.1/954.8/954.9/955/955.0/955.1/955.2/955.3/955.4/955.5/955.6/955.7/955.8/955.9/956/956.0/956.1/956.2/956.3/956.4/956.5/956.8/956.9/957/957.0/957.1/957.8/958	G55.3/S04/S04.0/S04.1/S04.2/S04.3/S04.4/S04.5/S04.6/S04.7/S04.8/S04.9/S14.1/S14.2/S14.3/S14.4/S14.5/S14.6/S24.1/S24.2/S24.4/S34.1/S34.4/S44/S44.0/S44.1/S44.2/S44.3/S44.4/S44.5/S44.8/S44.9/S54/S54.0/S54.1/S54.2/S54.3/S54.7/S54.8/S54.9/S64/S64.0/S64.1/S64.2/S64.3/S64.4/S64.7/S64.8/S64.9/S74/S74.0/S74.1/S74.2/S74.8/S74.9/S84/S84.0/S84.1/S84.2/S84.7/S84.8/S84.9/S94/S94.0/S94.1/S94.2/S94.3/S94.7/S94.8/S94.9/T09.3/T90.3/T91.3/T92.4/T93.4	0.917659	[-0.035600669027741755,0.30572062441540904]
907	Injuries to the nervous system	mild_vs_none	m2_demo	lifetime	Primary L1 logistic	injuries & poisonings	OR	1.01044	0.0884202	0.849662	1.20164	0.906518	FALSE	FALSE	0.0103834	0.0426237	907/907.1/907.2/907.3/907.4/907.5/907.9/950/950.0/950.1/950.2/950.3/950.9/951/951.0/951.1/951.2/951.3/951.4/951.5/951.6/951.7/951.8/951.9/953/953.0/953.1/953.2/953.3/953.4/953.5/953.8/953.9/954/954.0/954.1/954.8/954.9/955/955.0/955.1/955.2/955.3/955.4/955.5/955.6/955.7/955.8/955.9/956/956.0/956.1/956.2/956.3/956.4/956.5/956.8/956.9/957/957.0/957.1/957.8/958	G55.3/S04/S04.0/S04.1/S04.2/S04.3/S04.4/S04.5/S04.6/S04.7/S04.8/S04.9/S14.1/S14.2/S14.3/S14.4/S14.5/S14.6/S24.1/S24.2/S24.4/S34.1/S34.4/S44/S44.0/S44.1/S44.2/S44.3/S44.4/S44.5/S44.8/S44.9/S54/S54.0/S54.1/S54.2/S54.3/S54.7/S54.8/S54.9/S64/S64.0/S64.1/S64.2/S64.3/S64.4/S64.7/S64.8/S64.9/S74/S74.0/S74.1/S74.2/S74.8/S74.9/S84/S84.0/S84.1/S84.2/S84.7/S84.8/S84.9/S94/S94.0/S94.1/S94.2/S94.3/S94.7/S94.8/S94.9/T09.3/T90.3/T91.3/T92.4/T93.4	0.0426237	[-0.16291699029946352,0.18368369293764328]
907	Injuries to the nervous system	mild_vs_none	m3_smk_ses_win	lifetime	Primary L1 logistic	injuries & poisonings	OR	1.00058	0.0885225	0.841208	1.19016	0.994729	FALSE	FALSE	0.000584802	0.00229522	907/907.1/907.2/907.3/907.4/907.5/907.9/950/950.0/950.1/950.2/950.3/950.9/951/951.0/951.1/951.2/951.3/951.4/951.5/951.6/951.7/951.8/951.9/953/953.0/953.1/953.2/953.3/953.4/953.5/953.8/953.9/954/954.0/954.1/954.8/954.9/955/955.0/955.1/955.2/955.3/955.4/955.5/955.6/955.7/955.8/955.9/956/956.0/956.1/956.2/956.3/956.4/956.5/956.8/956.9/957/957.0/957.1/957.8/958	G55.3/S04/S04.0/S04.1/S04.2/S04.3/S04.4/S04.5/S04.6/S04.7/S04.8/S04.9/S14.1/S14.2/S14.3/S14.4/S14.5/S14.6/S24.1/S24.2/S24.4/S34.1/S34.4/S44/S44.0/S44.1/S44.2/S44.3/S44.4/S44.5/S44.8/S44.9/S54/S54.0/S54.1/S54.2/S54.3/S54.7/S54.8/S54.9/S64/S64.0/S64.1/S64.2/S64.3/S64.4/S64.7/S64.8/S64.9/S74/S74.0/S74.1/S74.2/S74.8/S74.9/S84/S84.0/S84.1/S84.2/S84.7/S84.8/S84.9/S94/S94.0/S94.1/S94.2/S94.3/S94.7/S94.8/S94.9/T09.3/T90.3/T91.3/T92.4/T93.4	0.00229522	[-0.1729161017780605,0.17408570553648273]
907	Injuries to the nervous system	moderate_vs_none	m1_crude	lifetime	Primary L1 logistic	injuries & poisonings	OR	1.17789	0.0953244	0.97716	1.41986	0.0858726	FALSE	FALSE	0.163728	1.06615	907/907.1/907.2/907.3/907.4/907.5/907.9/950/950.0/950.1/950.2/950.3/950.9/951/951.0/951.1/951.2/951.3/951.4/951.5/951.6/951.7/951.8/951.9/953/953.0/953.1/953.2/953.3/953.4/953.5/953.8/953.9/954/954.0/954.1/954.8/954.9/955/955.0/955.1/955.2/955.3/955.4/955.5/955.6/955.7/955.8/955.9/956/956.0/956.1/956.2/956.3/956.4/956.5/956.8/956.9/957/957.0/957.1/957.8/958	G55.3/S04/S04.0/S04.1/S04.2/S04.3/S04.4/S04.5/S04.6/S04.7/S04.8/S04.9/S14.1/S14.2/S14.3/S14.4/S14.5/S14.6/S24.1/S24.2/S24.4/S34.1/S34.4/S44/S44.0/S44.1/S44.2/S44.3/S44.4/S44.5/S44.8/S44.9/S54/S54.0/S54.1/S54.2/S54.3/S54.7/S54.8/S54.9/S64/S64.0/S64.1/S64.2/S64.3/S64.4/S64.7/S64.8/S64.9/S74/S74.0/S74.1/S74.2/S74.8/S74.9/S84/S84.0/S84.1/S84.2/S84.7/S84.8/S84.9/S94/S94.0/S94.1/S94.2/S94.3/S94.7/S94.8/S94.9/T09.3/T90.3/T91.3/T92.4/T93.4	1.06615	[-0.023104746192281478,0.35055986661099664]
907	Injuries to the nervous system	moderate_vs_none	m2_demo	lifetime	Primary L1 logistic	injuries & poisonings	OR	0.967468	0.0985853	0.797482	1.17369	0.73727	FALSE	FALSE	-0.0330724	0.132373	907/907.1/907.2/907.3/907.4/907.5/907.9/950/950.0/950.1/950.2/950.3/950.9/951/951.0/951.1/951.2/951.3/951.4/951.5/951.6/951.7/951.8/951.9/953/953.0/953.1/953.2/953.3/953.4/953.5/953.8/953.9/954/954.0/954.1/954.8/954.9/955/955.0/955.1/955.2/955.3/955.4/955.5/955.6/955.7/955.8/955.9/956/956.0/956.1/956.2/956.3/956.4/956.5/956.8/956.9/957/957.0/957.1/957.8/958	G55.3/S04/S04.0/S04.1/S04.2/S04.3/S04.4/S04.5/S04.6/S04.7/S04.8/S04.9/S14.1/S14.2/S14.3/S14.4/S14.5/S14.6/S24.1/S24.2/S24.4/S34.1/S34.4/S44/S44.0/S44.1/S44.2/S44.3/S44.4/S44.5/S44.8/S44.9/S54/S54.0/S54.1/S54.2/S54.3/S54.7/S54.8/S54.9/S64/S64.0/S64.1/S64.2/S64.3/S64.4/S64.7/S64.8/S64.9/S74/S74.0/S74.1/S74.2/S74.8/S74.9/S84/S84.0/S84.1/S84.2/S84.7/S84.8/S84.9/S94/S94.0/S94.1/S94.2/S94.3/S94.7/S94.8/S94.9/T09.3/T90.3/T91.3/T92.4/T93.4	0.132373	[-0.22629598666181938,0.16015109916914522]
907	Injuries to the nervous system	moderate_vs_none	m3_smk_ses_win	lifetime	Primary L1 logistic	injuries & poisonings	OR	0.947204	0.098596	0.780761	1.14913	0.582229	FALSE	FALSE	-0.0542409	0.234907	907/907.1/907.2/907.3/907.4/907.5/907.9/950/950.0/950.1/950.2/950.3/950.9/951/951.0/951.1/951.2/951.3/951.4/951.5/951.6/951.7/951.8/951.9/953/953.0/953.1/953.2/953.3/953.4/953.5/953.8/953.9/954/954.0/954.1/954.8/954.9/955/955.0/955.1/955.2/955.3/955.4/955.5/955.6/955.7/955.8/955.9/956/956.0/956.1/956.2/956.3/956.4/956.5/956.8/956.9/957/957.0/957.1/957.8/958	G55.3/S04/S04.0/S04.1/S04.2/S04.3/S04.4/S04.5/S04.6/S04.7/S04.8/S04.9/S14.1/S14.2/S14.3/S14.4/S14.5/S14.6/S24.1/S24.2/S24.4/S34.1/S34.4/S44/S44.0/S44.1/S44.2/S44.3/S44.4/S44.5/S44.8/S44.9/S54/S54.0/S54.1/S54.2/S54.3/S54.7/S54.8/S54.9/S64/S64.0/S64.1/S64.2/S64.3/S64.4/S64.7/S64.8/S64.9/S74/S74.0/S74.1/S74.2/S74.8/S74.9/S84/S84.0/S84.1/S84.2/S84.7/S84.8/S84.9/S94/S94.0/S94.1/S94.2/S94.3/S94.7/S94.8/S94.9/T09.3/T90.3/T91.3/T92.4/T93.4	0.234907	[-0.24748556219667733,0.13900380081434638]
907	Injuries to the nervous system	moderate_vs_none	m4_bmi	lifetime	Primary L1 logistic	injuries & poisonings	OR	0.971508	0.103759	0.792731	1.1906	0.78056	FALSE	FALSE	-0.0289063	0.107594	907/907.1/907.2/907.3/907.4/907.5/907.9/950/950.0/950.1/950.2/950.3/950.9/951/951.0/951.1/951.2/951.3/951.4/951.5/951.6/951.7/951.8/951.9/953/953.0/953.1/953.2/953.3/953.4/953.5/953.8/953.9/954/954.0/954.1/954.8/954.9/955/955.0/955.1/955.2/955.3/955.4/955.5/955.6/955.7/955.8/955.9/956/956.0/956.1/956.2/956.3/956.4/956.5/956.8/956.9/957/957.0/957.1/957.8/958	G55.3/S04/S04.0/S04.1/S04.2/S04.3/S04.4/S04.5/S04.6/S04.7/S04.8/S04.9/S14.1/S14.2/S14.3/S14.4/S14.5/S14.6/S24.1/S24.2/S24.4/S34.1/S34.4/S44/S44.0/S44.1/S44.2/S44.3/S44.4/S44.5/S44.8/S44.9/S54/S54.0/S54.1/S54.2/S54.3/S54.7/S54.8/S54.9/S64/S64.0/S64.1/S64.2/S64.3/S64.4/S64.7/S64.8/S64.9/S74/S74.0/S74.1/S74.2/S74.8/S74.9/S84/S84.0/S84.1/S84.2/S84.7/S84.8/S84.9/S94/S94.0/S94.1/S94.2/S94.3/S94.7/S94.8/S94.9/T09.3/T90.3/T91.3/T92.4/T93.4	0.107594	[-0.23227080726897825,0.1744583056086828]
907	Injuries to the nervous system	severe_vs_none	m1_crude	lifetime	Primary L1 logistic	injuries & poisonings	OR	1.14641	0.0935909	0.95428	1.37723	0.144308	FALSE	FALSE	0.136637	0.840709	907/907.1/907.2/907.3/907.4/907.5/907.9/950/950.0/950.1/950.2/950.3/950.9/951/951.0/951.1/951.2/951.3/951.4/951.5/951.6/951.7/951.8/951.9/953/953.0/953.1/953.2/953.3/953.4/953.5/953.8/953.9/954/954.0/954.1/954.8/954.9/955/955.0/955.1/955.2/955.3/955.4/955.5/955.6/955.7/955.8/955.9/956/956.0/956.1/956.2/956.3/956.4/956.5/956.8/956.9/957/957.0/957.1/957.8/958	G55.3/S04/S04.0/S04.1/S04.2/S04.3/S04.4/S04.5/S04.6/S04.7/S04.8/S04.9/S14.1/S14.2/S14.3/S14.4/S14.5/S14.6/S24.1/S24.2/S24.4/S34.1/S34.4/S44/S44.0/S44.1/S44.2/S44.3/S44.4/S44.5/S44.8/S44.9/S54/S54.0/S54.1/S54.2/S54.3/S54.7/S54.8/S54.9/S64/S64.0/S64.1/S64.2/S64.3/S64.4/S64.7/S64.8/S64.9/S74/S74.0/S74.1/S74.2/S74.8/S74.9/S84/S84.0/S84.1/S84.2/S84.7/S84.8/S84.9/S94/S94.0/S94.1/S94.2/S94.3/S94.7/S94.8/S94.9/T09.3/T90.3/T91.3/T92.4/T93.4	0.840709	[-0.046798217647936236,0.32007128996732925]
907	Injuries to the nervous system	severe_vs_none	m2_demo	lifetime	Primary L1 logistic	injuries & poisonings	OR	0.975054	0.0991889	0.802785	1.18429	0.798965	FALSE	FALSE	-0.0252622	0.0974724	907/907.1/907.2/907.3/907.4/907.5/907.9/950/950.0/950.1/950.2/950.3/950.9/951/951.0/951.1/951.2/951.3/951.4/951.5/951.6/951.7/951.8/951.9/953/953.0/953.1/953.2/953.3/953.4/953.5/953.8/953.9/954/954.0/954.1/954.8/954.9/955/955.0/955.1/955.2/955.3/955.4/955.5/955.6/955.7/955.8/955.9/956/956.0/956.1/956.2/956.3/956.4/956.5/956.8/956.9/957/957.0/957.1/957.8/958	G55.3/S04/S04.0/S04.1/S04.2/S04.3/S04.4/S04.5/S04.6/S04.7/S04.8/S04.9/S14.1/S14.2/S14.3/S14.4/S14.5/S14.6/S24.1/S24.2/S24.4/S34.1/S34.4/S44/S44.0/S44.1/S44.2/S44.3/S44.4/S44.5/S44.8/S44.9/S54/S54.0/S54.1/S54.2/S54.3/S54.7/S54.8/S54.9/S64/S64.0/S64.1/S64.2/S64.3/S64.4/S64.7/S64.8/S64.9/S74/S74.0/S74.1/S74.2/S74.8/S74.9/S84/S84.0/S84.1/S84.2/S84.7/S84.8/S84.9/S94/S94.0/S94.1/S94.2/S94.3/S94.7/S94.8/S94.9/T09.3/T90.3/T91.3/T92.4/T93.4	0.0974724	[-0.21966892767127644,0.16914459790488917]
907	Injuries to the nervous system	severe_vs_none	m3_smk_ses_win	lifetime	Primary L1 logistic	injuries & poisonings	OR	0.957013	0.0990395	0.788162	1.16204	0.657298	FALSE	FALSE	-0.0439385	0.182237	907/907.1/907.2/907.3/907.4/907.5/907.9/950/950.0/950.1/950.2/950.3/950.9/951/951.0/951.1/951.2/951.3/951.4/951.5/951.6/951.7/951.8/951.9/953/953.0/953.1/953.2/953.3/953.4/953.5/953.8/953.9/954/954.0/954.1/954.8/954.9/955/955.0/955.1/955.2/955.3/955.4/955.5/955.6/955.7/955.8/955.9/956/956.0/956.1/956.2/956.3/956.4/956.5/956.8/956.9/957/957.0/957.1/957.8/958	G55.3/S04/S04.0/S04.1/S04.2/S04.3/S04.4/S04.5/S04.6/S04.7/S04.8/S04.9/S14.1/S14.2/S14.3/S14.4/S14.5/S14.6/S24.1/S24.2/S24.4/S34.1/S34.4/S44/S44.0/S44.1/S44.2/S44.3/S44.4/S44.5/S44.8/S44.9/S54/S54.0/S54.1/S54.2/S54.3/S54.7/S54.8/S54.9/S64/S64.0/S64.1/S64.2/S64.3/S64.4/S64.7/S64.8/S64.9/S74/S74.0/S74.1/S74.2/S74.8/S74.9/S84/S84.0/S84.1/S84.2/S84.7/S84.8/S84.9/S94/S94.0/S94.1/S94.2/S94.3/S94.7/S94.8/S94.9/T09.3/T90.3/T91.3/T92.4/T93.4	0.182237	[-0.23805224225255595,0.15017530142457552]
907	Injuries to the nervous system	severe_vs_none	m4_bmi	lifetime	Primary L1 logistic	injuries & poisonings	OR	1.01161	0.110145	0.815189	1.25536	0.916526	FALSE	FALSE	0.0115444	0.0378552	907/907.1/907.2/907.3/907.4/907.5/907.9/950/950.0/950.1/950.2/950.3/950.9/951/951.0/951.1/951.2/951.3/951.4/951.5/951.6/951.7/951.8/951.9/953/953.0/953.1/953.2/953.3/953.4/953.5/953.8/953.9/954/954.0/954.1/954.8/954.9/955/955.0/955.1/955.2/955.3/955.4/955.5/955.6/955.7/955.8/955.9/956/956.0/956.1/956.2/956.3/956.4/956.5/956.8/956.9/957/957.0/957.1/957.8/958	G55.3/S04/S04.0/S04.1/S04.2/S04.3/S04.4/S04.5/S04.6/S04.7/S04.8/S04.9/S14.1/S14.2/S14.3/S14.4/S14.5/S14.6/S24.1/S24.2/S24.4/S34.1/S34.4/S44/S44.0/S44.1/S44.2/S44.3/S44.4/S44.5/S44.8/S44.9/S54/S54.0/S54.1/S54.2/S54.3/S54.7/S54.8/S54.9/S64/S64.0/S64.1/S64.2/S64.3/S64.4/S64.7/S64.8/S64.9/S74/S74.0/S74.1/S74.2/S74.8/S74.9/S84/S84.0/S84.1/S84.2/S84.7/S84.8/S84.9/S94/S94.0/S94.1/S94.2/S94.3/S94.7/S94.8/S94.9/T09.3/T90.3/T91.3/T92.4/T93.4	0.0378552	[-0.20433549849470142,0.22742421406477922]
907	Injuries to the nervous system	mild_vs_none	m4_bmi	lifetime	Primary L1 omitted from summary	injuries & poisonings	beta_log_odds	0							0		907/907.1/907.2/907.3/907.4/907.5/907.9/950/950.0/950.1/950.2/950.3/950.9/951/951.0/951.1/951.2/951.3/951.4/951.5/951.6/951.7/951.8/951.9/953/953.0/953.1/953.2/953.3/953.4/953.5/953.8/953.9/954/954.0/954.1/954.8/954.9/955/955.0/955.1/955.2/955.3/955.4/955.5/955.6/955.7/955.8/955.9/956/956.0/956.1/956.2/956.3/956.4/956.5/956.8/956.9/957/957.0/957.1/957.8/958	G55.3/S04/S04.0/S04.1/S04.2/S04.3/S04.4/S04.5/S04.6/S04.7/S04.8/S04.9/S14.1/S14.2/S14.3/S14.4/S14.5/S14.6/S24.1/S24.2/S24.4/S34.1/S34.4/S44/S44.0/S44.1/S44.2/S44.3/S44.4/S44.5/S44.8/S44.9/S54/S54.0/S54.1/S54.2/S54.3/S54.7/S54.8/S54.9/S64/S64.0/S64.1/S64.2/S64.3/S64.4/S64.7/S64.8/S64.9/S74/S74.0/S74.1/S74.2/S74.8/S74.9/S84/S84.0/S84.1/S84.2/S84.7/S84.8/S84.9/S94/S94.0/S94.1/S94.2/S94.3/S94.7/S94.8/S94.9/T09.3/T90.3/T91.3/T92.4/T93.4		[nan,nan]
908	Late effects of other injuries	AHI≥15 vs <15	m1_crude	lifetime	Primary L1 omitted from summary	injuries & poisonings	beta_log_odds										908
908	Late effects of other injuries	AHI≥15 vs <15	m2_demo	lifetime	Primary L1 omitted from summary	injuries & poisonings	beta_log_odds										908
908	Late effects of other injuries	AHI≥15 vs <15	m3_smk_ses_win	lifetime	Primary L1 omitted from summary	injuries & poisonings	beta_log_odds										908
908	Late effects of other injuries	AHI≥15 vs <15	m4_bmi	lifetime	Primary L1 omitted from summary	injuries & poisonings	beta_log_odds										908
908	Late effects of other injuries	AHI≥5 vs <5	m1_crude	lifetime	Primary L1 omitted from summary	injuries & poisonings	beta_log_odds										908
908	Late effects of other injuries	AHI≥5 vs <5	m2_demo	lifetime	Primary L1 omitted from summary	injuries & poisonings	beta_log_odds										908
908	Late effects of other injuries	AHI≥5 vs <5	m3_smk_ses_win	lifetime	Primary L1 omitted from summary	injuries & poisonings	beta_log_odds										908
908	Late effects of other injuries	AHI≥5 vs <5	m4_bmi	lifetime	Primary L1 omitted from summary	injuries & poisonings	beta_log_odds										908
908	Late effects of other injuries	mild_vs_none	m1_crude	lifetime	Primary L1 omitted from summary	injuries & poisonings	beta_log_odds										908
908	Late effects of other injuries	mild_vs_none	m2_demo	lifetime	Primary L1 omitted from summary	injuries & poisonings	beta_log_odds										908
908	Late effects of other injuries	mild_vs_none	m3_smk_ses_win	lifetime	Primary L1 omitted from summary	injuries & poisonings	beta_log_odds										908
908	Late effects of other injuries	mild_vs_none	m4_bmi	lifetime	Primary L1 omitted from summary	injuries & poisonings	beta_log_odds										908
908	Late effects of other injuries	moderate_vs_none	m1_crude	lifetime	Primary L1 omitted from summary	injuries & poisonings	beta_log_odds										908
908	Late effects of other injuries	moderate_vs_none	m2_demo	lifetime	Primary L1 omitted from summary	injuries & poisonings	beta_log_odds										908
908	Late effects of other injuries	moderate_vs_none	m3_smk_ses_win	lifetime	Primary L1 omitted from summary	injuries & poisonings	beta_log_odds										908
908	Late effects of other injuries	moderate_vs_none	m4_bmi	lifetime	Primary L1 omitted from summary	injuries & poisonings	beta_log_odds										908
908	Late effects of other injuries	severe_vs_none	m1_crude	lifetime	Primary L1 omitted from summary	injuries & poisonings	beta_log_odds										908
908	Late effects of other injuries	severe_vs_none	m2_demo	lifetime	Primary L1 omitted from summary	injuries & poisonings	beta_log_odds										908
908	Late effects of other injuries	severe_vs_none	m3_smk_ses_win	lifetime	Primary L1 omitted from summary	injuries & poisonings	beta_log_odds										908
908	Late effects of other injuries	severe_vs_none	m4_bmi	lifetime	Primary L1 omitted from summary	injuries & poisonings	beta_log_odds										908
909	Late effects of external causes	AHI≥15 vs <15	m1_crude	lifetime	Primary L1 omitted from summary	injuries & poisonings	beta_log_odds										909
909	Late effects of external causes	AHI≥15 vs <15	m2_demo	lifetime	Primary L1 omitted from summary	injuries & poisonings	beta_log_odds										909
909	Late effects of external causes	AHI≥15 vs <15	m3_smk_ses_win	lifetime	Primary L1 omitted from summary	injuries & poisonings	beta_log_odds										909
909	Late effects of external causes	AHI≥15 vs <15	m4_bmi	lifetime	Primary L1 omitted from summary	injuries & poisonings	beta_log_odds										909
909	Late effects of external causes	AHI≥5 vs <5	m1_crude	lifetime	Primary L1 omitted from summary	injuries & poisonings	beta_log_odds										909
909	Late effects of external causes	AHI≥5 vs <5	m2_demo	lifetime	Primary L1 omitted from summary	injuries & poisonings	beta_log_odds										909
909	Late effects of external causes	AHI≥5 vs <5	m3_smk_ses_win	lifetime	Primary L1 omitted from summary	injuries & poisonings	beta_log_odds										909
909	Late effects of external causes	AHI≥5 vs <5	m4_bmi	lifetime	Primary L1 omitted from summary	injuries & poisonings	beta_log_odds										909
909	Late effects of external causes	mild_vs_none	m1_crude	lifetime	Primary L1 omitted from summary	injuries & poisonings	beta_log_odds										909
909	Late effects of external causes	mild_vs_none	m2_demo	lifetime	Primary L1 omitted from summary	injuries & poisonings	beta_log_odds										909
909	Late effects of external causes	mild_vs_none	m3_smk_ses_win	lifetime	Primary L1 omitted from summary	injuries & poisonings	beta_log_odds										909
909	Late effects of external causes	mild_vs_none	m4_bmi	lifetime	Primary L1 omitted from summary	injuries & poisonings	beta_log_odds										909
909	Late effects of external causes	moderate_vs_none	m1_crude	lifetime	Primary L1 omitted from summary	injuries & poisonings	beta_log_odds										909
909	Late effects of external causes	moderate_vs_none	m2_demo	lifetime	Primary L1 omitted from summary	injuries & poisonings	beta_log_odds										909
909	Late effects of external causes	moderate_vs_none	m3_smk_ses_win	lifetime	Primary L1 omitted from summary	injuries & poisonings	beta_log_odds										909
909	Late effects of external causes	moderate_vs_none	m4_bmi	lifetime	Primary L1 omitted from summary	injuries & poisonings	beta_log_odds										909
909	Late effects of external causes	severe_vs_none	m1_crude	lifetime	Primary L1 omitted from summary	injuries & poisonings	beta_log_odds										909
909	Late effects of external causes	severe_vs_none	m2_demo	lifetime	Primary L1 omitted from summary	injuries & poisonings	beta_log_odds										909
909	Late effects of external causes	severe_vs_none	m3_smk_ses_win	lifetime	Primary L1 omitted from summary	injuries & poisonings	beta_log_odds										909
909	Late effects of external causes	severe_vs_none	m4_bmi	lifetime	Primary L1 omitted from summary	injuries & poisonings	beta_log_odds										909
910	Superficial injury. infected	severe_vs_none	m4_IPW	lifetime	IPW sensitivity	injuries & poisonings	OR	1.04121		0.788375	1.37514	0.775974	FALSE	FALSE		0.110153					302	152	150	1.24183	0.982731	1.02373	1.02466	1.02459	FALSE
910	Superficial injury. infected	AHI≥15 vs <15	m1_crude	lifetime	Primary L1 logistic	injuries & poisonings	OR	1.14517	0.077935	0.982953	1.33416	0.0819747	FALSE	FALSE	0.135556	1.08632	910.1/910.7/910.9/911.1/911.7/911.9/912.1/912.7/912.9/913.1/913.7/913.9/914.1/914.7/914.9/915.1/915.7/915.9/916.1/916.7/916.9/917.1/917.7/917.9/919.1/919.7/919.9		1.08632	[-0.017194198723394477,0.28830538793605054]
910	Superficial injury. infected	AHI≥15 vs <15	m2_demo	lifetime	Primary L1 logistic	injuries & poisonings	OR	1.0402	0.0798495	0.889508	1.21643	0.621574	FALSE	FALSE	0.0394154	0.206507	910.1/910.7/910.9/911.1/911.7/911.9/912.1/912.7/912.9/913.1/913.7/913.9/914.1/914.7/914.9/915.1/915.7/915.9/916.1/916.7/916.9/917.1/917.7/917.9/919.1/919.7/919.9		0.206507	[-0.117086785587906,0.19591754462157748]
910	Superficial injury. infected	AHI≥15 vs <15	m3_smk_ses_win	lifetime	Primary L1 logistic	injuries & poisonings	OR	1.03353	0.0798275	0.883841	1.20857	0.679497	FALSE	FALSE	0.0329807	0.167813	910.1/910.7/910.9/911.1/911.7/911.9/912.1/912.7/912.9/913.1/913.7/913.9/914.1/914.7/914.9/915.1/915.7/915.9/916.1/916.7/916.9/917.1/917.7/917.9/919.1/919.7/919.9		0.167813	[-0.12347826599850127,0.1894396697013696]
910	Superficial injury. infected	AHI≥15 vs <15	m4_bmi	lifetime	Primary L1 logistic	injuries & poisonings	OR	1.02346	0.0835878	0.868806	1.20565	0.781414	FALSE	FALSE	0.0231937	0.107119	910.1/910.7/910.9/911.1/911.7/911.9/912.1/912.7/912.9/913.1/913.7/913.9/914.1/914.7/914.9/915.1/915.7/915.9/916.1/916.7/916.9/917.1/917.7/917.9/919.1/919.7/919.9		0.107119	[-0.1406354288624172,0.18702290953369338]
910	Superficial injury. infected	AHI≥5 vs <5	m1_crude	lifetime	Primary L1 logistic	injuries & poisonings	OR	1.28855	0.092871	1.07411	1.5458	0.00633776	FALSE	TRUE	0.253517	2.19806	910.1/910.7/910.9/911.1/911.7/911.9/912.1/912.7/912.9/913.1/913.7/913.9/914.1/914.7/914.9/915.1/915.7/915.9/916.1/916.7/916.9/917.1/917.7/917.9/919.1/919.7/919.9		2.19806	[0.07149308991906561,0.43554057861970136]
910	Superficial injury. infected	AHI≥5 vs <5	m2_demo	lifetime	Primary L1 logistic	injuries & poisonings	OR	1.11563	0.0950787	0.925956	1.34416	0.249791	FALSE	FALSE	0.109422	0.602423	910.1/910.7/910.9/911.1/911.7/911.9/912.1/912.7/912.9/913.1/913.7/913.9/914.1/914.7/914.9/915.1/915.7/915.9/916.1/916.7/916.9/917.1/917.7/917.9/919.1/919.7/919.9		0.602423	[-0.07692883378576043,0.29577295046627633]
910	Superficial injury. infected	AHI≥5 vs <5	m3_smk_ses_win	lifetime	Primary L1 logistic	injuries & poisonings	OR	1.10474	0.0950431	0.916982	1.33095	0.294599	FALSE	FALSE	0.0996133	0.530769	910.1/910.7/910.9/911.1/911.7/911.9/912.1/912.7/912.9/913.1/913.7/913.9/914.1/914.7/914.9/915.1/915.7/915.9/916.1/916.7/916.9/917.1/917.7/917.9/919.1/919.7/919.9		0.530769	[-0.08666775898280936,0.28589441989083303]
910	Superficial injury. infected	AHI≥5 vs <5	m4_bmi	lifetime	Primary L1 logistic	injuries & poisonings	OR	1.0983	0.0986847	0.905151	1.33267	0.342035	FALSE	FALSE	0.0937654	0.465929	910.1/910.7/910.9/911.1/911.7/911.9/912.1/912.7/912.9/913.1/913.7/913.9/914.1/914.7/914.9/915.1/915.7/915.9/916.1/916.7/916.9/917.1/917.7/917.9/919.1/919.7/919.9		0.465929	[-0.09965306089434785,0.28718383947110654]
910	Superficial injury. infected	mild_vs_none	m1_crude	lifetime	Primary L1 logistic	injuries & poisonings	OR	1.26567	0.107023	1.02617	1.56105	0.0277092	FALSE	FALSE	0.235598	1.55738	910.1/910.7/910.9/911.1/911.7/911.9/912.1/912.7/912.9/913.1/913.7/913.9/914.1/914.7/914.9/915.1/915.7/915.9/916.1/916.7/916.9/917.1/917.7/917.9/919.1/919.7/919.9		1.55738	[0.02583692850385197,0.4453588268814621]
910	Superficial injury. infected	mild_vs_none	m2_demo	lifetime	Primary L1 logistic	injuries & poisonings	OR	1.13609	0.108805	0.917902	1.40613	0.240938	FALSE	FALSE	0.12759	0.618095	910.1/910.7/910.9/911.1/911.7/911.9/912.1/912.7/912.9/913.1/913.7/913.9/914.1/914.7/914.9/915.1/915.7/915.9/916.1/916.7/916.9/917.1/917.7/917.9/919.1/919.7/919.9		0.618095	[-0.0856641228324034,0.3408436118275361]
910	Superficial injury. infected	mild_vs_none	m3_smk_ses_win	lifetime	Primary L1 logistic	injuries & poisonings	OR	1.12706	0.108936	0.910376	1.39532	0.272198	FALSE	FALSE	0.119614	0.565116	910.1/910.7/910.9/911.1/911.7/911.9/912.1/912.7/912.9/913.1/913.7/913.9/914.1/914.7/914.9/915.1/915.7/915.9/916.1/916.7/916.9/917.1/917.7/917.9/919.1/919.7/919.9		0.565116	[-0.09389763093573486,0.3331255297408747]
910	Superficial injury. infected	mild_vs_none	m4_bmi	lifetime	Primary L1 logistic	injuries & poisonings	OR	1.15747	0.111465	0.930317	1.44009	0.189532	FALSE	FALSE	0.146239	0.722317	910.1/910.7/910.9/911.1/911.7/911.9/912.1/912.7/912.9/913.1/913.7/913.9/914.1/914.7/914.9/915.1/915.7/915.9/916.1/916.7/916.9/917.1/917.7/917.9/919.1/919.7/919.9		0.722317	[-0.0722294236497629,0.3647065789947169]
910	Superficial injury. infected	moderate_vs_none	m1_crude	lifetime	Primary L1 logistic	injuries & poisonings	OR	1.37387	0.115052	1.09651	1.72138	0.00576682	FALSE	TRUE	0.317629	2.23906	910.1/910.7/910.9/911.1/911.7/911.9/912.1/912.7/912.9/913.1/913.7/913.9/914.1/914.7/914.9/915.1/915.7/915.9/916.1/916.7/916.9/917.1/917.7/917.9/919.1/919.7/919.9		2.23906	[0.09213216746430328,0.5431265931605922]
910	Superficial injury. infected	moderate_vs_none	m2_demo	lifetime	Primary L1 logistic	injuries & poisonings	OR	1.1461	0.119166	0.907376	1.44762	0.252497	FALSE	FALSE	0.136362	0.597743	910.1/910.7/910.9/911.1/911.7/911.9/912.1/912.7/912.9/913.1/913.7/913.9/914.1/914.7/914.9/915.1/915.7/915.9/916.1/916.7/916.9/917.1/917.7/917.9/919.1/919.7/919.9		0.597743	[-0.09719867288279063,0.36992261239742463]
910	Superficial injury. infected	moderate_vs_none	m3_smk_ses_win	lifetime	Primary L1 logistic	injuries & poisonings	OR	1.13256	0.119211	0.896582	1.43066	0.296378	FALSE	FALSE	0.124484	0.528154	910.1/910.7/910.9/911.1/911.7/911.9/912.1/912.7/912.9/913.1/913.7/913.9/914.1/914.7/914.9/915.1/915.7/915.9/916.1/916.7/916.9/917.1/917.7/917.9/919.1/919.7/919.9		0.528154	[-0.10916551017186713,0.3581335010514992]
910	Superficial injury. infected	moderate_vs_none	m4_bmi	lifetime	Primary L1 logistic	injuries & poisonings	OR	1.13844	0.125417	0.890341	1.45568	0.301206	FALSE	FALSE	0.129663	0.521137	910.1/910.7/910.9/911.1/911.7/911.9/912.1/912.7/912.9/913.1/913.7/913.9/914.1/914.7/914.9/915.1/915.7/915.9/916.1/916.7/916.9/917.1/917.7/917.9/919.1/919.7/919.9		0.521137	[-0.11615047774335965,0.375475977337541]
910	Superficial injury. infected	severe_vs_none	m1_crude	lifetime	Primary L1 logistic	injuries & poisonings	OR	1.23935	0.11523	0.988806	1.55338	0.062565	FALSE	FALSE	0.214589	1.20367	910.1/910.7/910.9/911.1/911.7/911.9/912.1/912.7/912.9/913.1/913.7/913.9/914.1/914.7/914.9/915.1/915.7/915.9/916.1/916.7/916.9/917.1/917.7/917.9/919.1/919.7/919.9		1.20367	[-0.011257216027628553,0.4404351435071806]
910	Superficial injury. infected	severe_vs_none	m2_demo	lifetime	Primary L1 logistic	injuries & poisonings	OR	1.03503	0.122102	0.814742	1.31489	0.777943	FALSE	FALSE	0.034433	0.109052	910.1/910.7/910.9/911.1/911.7/911.9/912.1/912.7/912.9/913.1/913.7/913.9/914.1/914.7/914.9/915.1/915.7/915.9/916.1/916.7/916.9/917.1/917.7/917.9/919.1/919.7/919.9		0.109052	[-0.2048832743112075,0.2737493198387837]
910	Superficial injury. infected	severe_vs_none	m3_smk_ses_win	lifetime	Primary L1 logistic	injuries & poisonings	OR	1.02872	0.12185	0.810171	1.30621	0.816269	FALSE	FALSE	0.0283114	0.0881669	910.1/910.7/910.9/911.1/911.7/911.9/912.1/912.7/912.9/913.1/913.7/913.9/914.1/914.7/914.9/915.1/915.7/915.9/916.1/916.7/916.9/917.1/917.7/917.9/919.1/919.7/919.9		0.0881669	[-0.21050990301804542,0.2671327900852122]
910	Superficial injury. infected	severe_vs_none	m4_bmi	lifetime	Primary L1 logistic	injuries & poisonings	OR	1.02373	0.135318	0.785241	1.33465	0.862396	FALSE	FALSE	0.023454	0.0642933	910.1/910.7/910.9/911.1/911.7/911.9/912.1/912.7/912.9/913.1/913.7/913.9/914.1/914.7/914.9/915.1/915.7/915.9/916.1/916.7/916.9/917.1/917.7/917.9/919.1/919.7/919.9		0.0642933	[-0.2417642542333824,0.2886722004652099]
911	Blister	severe_vs_none	m4_IPW	lifetime	IPW sensitivity	injuries & poisonings	OR	0.939189		0.770545	1.14474	0.534402	FALSE	FALSE		0.272132					774	358	416	1.05439	0.854644	0.880253	0.879814	0.880398	FALSE
911	Blister	AHI≥15 vs <15	m1_crude	lifetime	Primary L1 logistic	injuries & poisonings	OR	1.04274	0.0506666	0.944164	1.1516	0.408821	FALSE	FALSE	0.0418491	0.388467	910.2/910.3/911.2/911.3/912.2/912.3/913.2/913.3/914.2/914.3/915.2/915.3/916.2/916.3/917.2/917.3/919.2/919.3		0.388467	[-0.05745558988262986,0.14115387566876406]
911	Blister	AHI≥15 vs <15	m2_demo	lifetime	Primary L1 logistic	injuries & poisonings	OR	0.990279	0.0519198	0.894465	1.09636	0.85076	FALSE	FALSE	-0.00976865	0.070193	910.2/910.3/911.2/911.3/912.2/912.3/913.2/913.3/914.2/914.3/915.2/915.3/916.2/916.3/917.2/917.3/919.2/919.3		0.070193	[-0.11152951191136837,0.09199220375570002]
911	Blister	AHI≥15 vs <15	m3_smk_ses_win	lifetime	Primary L1 logistic	injuries & poisonings	OR	0.982092	0.0519523	0.887014	1.08736	0.727973	FALSE	FALSE	-0.0180702	0.137885	910.2/910.3/911.2/911.3/912.2/912.3/913.2/913.3/914.2/914.3/915.2/915.3/916.2/916.3/917.2/917.3/919.2/919.3		0.137885	[-0.11989484704793382,0.08375437427265733]
911	Blister	AHI≥15 vs <15	m4_bmi	lifetime	Primary L1 logistic	injuries & poisonings	OR	0.922508	0.0541787	0.82957	1.02586	0.136552	FALSE	FALSE	-0.0806589	0.864703	910.2/910.3/911.2/911.3/912.2/912.3/913.2/913.3/914.2/914.3/915.2/915.3/916.2/916.3/917.2/917.3/919.2/919.3		0.864703	[-0.18684724284657322,0.02552947924665422]
911	Blister	AHI≥5 vs <5	m1_crude	lifetime	Primary L1 logistic	injuries & poisonings	OR	1.06488	0.0572131	0.951923	1.19125	0.271864	FALSE	FALSE	0.0628646	0.565648	910.2/910.3/911.2/911.3/912.2/912.3/913.2/913.3/914.2/914.3/915.2/915.3/916.2/916.3/917.2/917.3/919.2/919.3		0.565648	[-0.049271056027633736,0.1750003092730985]
911	Blister	AHI≥5 vs <5	m2_demo	lifetime	Primary L1 logistic	injuries & poisonings	OR	0.940317	0.0586224	0.838252	1.05481	0.293836	FALSE	FALSE	-0.0615385	0.531895	910.2/910.3/911.2/911.3/912.2/912.3/913.2/913.3/914.2/914.3/915.2/915.3/916.2/916.3/917.2/917.3/919.2/919.3		0.531895	[-0.17643626775171162,0.05335930849122552]
911	Blister	AHI≥5 vs <5	m3_smk_ses_win	lifetime	Primary L1 logistic	injuries & poisonings	OR	0.930995	0.0586533	0.829892	1.04442	0.222827	FALSE	FALSE	-0.071501	0.652032	910.2/910.3/911.2/911.3/912.2/912.3/913.2/913.3/914.2/914.3/915.2/915.3/916.2/916.3/917.2/917.3/919.2/919.3		0.652032	[-0.1864592918486632,0.04345731669852557]
911	Blister	AHI≥5 vs <5	m4_bmi	lifetime	Primary L1 logistic	injuries & poisonings	OR	0.867915	0.0608728	0.770304	0.977895	0.0199563	FALSE	FALSE	-0.141661	1.69992	910.2/910.3/911.2/911.3/912.2/912.3/913.2/913.3/914.2/914.3/915.2/915.3/916.2/916.3/917.2/917.3/919.2/919.3		1.69992	[-0.26096976854553006,-0.022352779120341684]
911	Blister	mild_vs_none	m1_crude	lifetime	Primary L1 logistic	injuries & poisonings	OR	1.05426	0.0670561	0.924422	1.20234	0.430688	FALSE	FALSE	0.0528411	0.365837	910.2/910.3/911.2/911.3/912.2/912.3/913.2/913.3/914.2/914.3/915.2/915.3/916.2/916.3/917.2/917.3/919.2/919.3		0.365837	[-0.07858632857531284,0.18426862149741985]
911	Blister	mild_vs_none	m2_demo	lifetime	Primary L1 logistic	injuries & poisonings	OR	0.930016	0.0680886	0.81383	1.06279	0.286619	FALSE	FALSE	-0.072553	0.542695	910.2/910.3/911.2/911.3/912.2/912.3/913.2/913.3/914.2/914.3/915.2/915.3/916.2/916.3/917.2/917.3/919.2/919.3		0.542695	[-0.206004296088872,0.06089821476166152]
911	Blister	mild_vs_none	m3_smk_ses_win	lifetime	Primary L1 logistic	injuries & poisonings	OR	0.924614	0.0681533	0.808999	1.05675	0.250126	FALSE	FALSE	-0.0783792	0.601841	910.2/910.3/911.2/911.3/912.2/912.3/913.2/913.3/914.2/914.3/915.2/915.3/916.2/916.3/917.2/917.3/919.2/919.3		0.601841	[-0.21195714078701763,0.05519873020805807]
911	Blister	mild_vs_none	m4_bmi	lifetime	Primary L1 logistic	injuries & poisonings	OR	0.884004	0.0694413	0.771517	1.01289	0.0758145	FALSE	FALSE	-0.123293	1.12025	910.2/910.3/911.2/911.3/912.2/912.3/913.2/913.3/914.2/914.3/915.2/915.3/916.2/916.3/917.2/917.3/919.2/919.3		1.12025	[-0.2593960215906832,0.012809052820565853]
911	Blister	moderate_vs_none	m1_crude	lifetime	Primary L1 logistic	injuries & poisonings	OR	1.09214	0.0735521	0.94552	1.2615	0.230793	FALSE	FALSE	0.0881389	0.636778	910.2/910.3/911.2/911.3/912.2/912.3/913.2/913.3/914.2/914.3/915.2/915.3/916.2/916.3/917.2/917.3/919.2/919.3		0.636778	[-0.05602059004084334,0.23229836479116392]
911	Blister	moderate_vs_none	m2_demo	lifetime	Primary L1 logistic	injuries & poisonings	OR	0.95686	0.0763619	0.823851	1.11134	0.563608	FALSE	FALSE	-0.0440984	0.249023	910.2/910.3/911.2/911.3/912.2/912.3/913.2/913.3/914.2/914.3/915.2/915.3/916.2/916.3/917.2/917.3/919.2/919.3		0.249023	[-0.19376499071451111,0.10556828810770494]
911	Blister	moderate_vs_none	m3_smk_ses_win	lifetime	Primary L1 logistic	injuries & poisonings	OR	0.944592	0.0763817	0.813258	1.09714	0.455502	FALSE	FALSE	-0.0570017	0.34151	910.2/910.3/911.2/911.3/912.2/912.3/913.2/913.3/914.2/914.3/915.2/915.3/916.2/916.3/917.2/917.3/919.2/919.3		0.34151	[-0.20670714091516412,0.09270378837480296]
911	Blister	moderate_vs_none	m4_bmi	lifetime	Primary L1 logistic	injuries & poisonings	OR	0.86331	0.0799719	0.738065	1.00981	0.0660749	FALSE	FALSE	-0.146982	1.17996	910.2/910.3/911.2/911.3/912.2/912.3/913.2/913.3/914.2/914.3/915.2/915.3/916.2/916.3/917.2/917.3/919.2/919.3		1.17996	[-0.30372365010300584,0.00976046870209668]
911	Blister	severe_vs_none	m1_crude	lifetime	Primary L1 logistic	injuries & poisonings	OR	1.05408	0.0723414	0.914738	1.21465	0.466574	FALSE	FALSE	0.0526693	0.33108	910.2/910.3/911.2/911.3/912.2/912.3/913.2/913.3/914.2/914.3/915.2/915.3/916.2/916.3/917.2/917.3/919.2/919.3		0.33108	[-0.08911730347339364,0.19445581390208982]
911	Blister	severe_vs_none	m2_demo	lifetime	Primary L1 logistic	injuries & poisonings	OR	0.97691	0.0768435	0.840321	1.1357	0.761121	FALSE	FALSE	-0.0233611	0.118546	910.2/910.3/911.2/911.3/912.2/912.3/913.2/913.3/914.2/914.3/915.2/915.3/916.2/916.3/917.2/917.3/919.2/919.3		0.118546	[-0.17397165980905957,0.1272494567560752]
911	Blister	severe_vs_none	m3_smk_ses_win	lifetime	Primary L1 logistic	injuries & poisonings	OR	0.973513	0.076803	0.837466	1.13166	0.726704	FALSE	FALSE	-0.0268437	0.138643	910.2/910.3/911.2/911.3/912.2/912.3/913.2/913.3/914.2/914.3/915.2/915.3/916.2/916.3/917.2/917.3/919.2/919.3		0.138643	[-0.1773747966869223,0.12368738401014368]
911	Blister	severe_vs_none	m4_bmi	lifetime	Primary L1 logistic	injuries & poisonings	OR	0.880253	0.084855	0.745382	1.03953	0.132812	FALSE	FALSE	-0.127546	0.876764	910.2/910.3/911.2/911.3/912.2/912.3/913.2/913.3/914.2/914.3/915.2/915.3/916.2/916.3/917.2/917.3/919.2/919.3		0.876764	[-0.29385869948995835,0.03876664180375225]
912	Insect bite	severe_vs_none	m4_IPW	lifetime	IPW sensitivity	injuries & poisonings	OR	0.881123		0.803059	0.966775	0.00749883	FALSE	TRUE		2.12501					3540	1291	2249	0.695096	0.874844	0.866652	0.866682	0.869626	TRUE
912	Insect bite	AHI≥15 vs <15	m1_crude	lifetime	Primary L1 logistic	injuries & poisonings	OR	0.809333	0.0246683	0.771133	0.849425	9.85914e-18	TRUE	TRUE	-0.211545	17.0062	910.4/910.5/911.4/911.5/912.4/912.5/913.4/913.5/914.4/914.5/915.4/915.5/916.4/916.5/917.4/917.5/919.4/919.5		17.0062	[-0.2598941120240385,-0.16319606779236412]
912	Insect bite	AHI≥15 vs <15	m2_demo	lifetime	Primary L1 logistic	injuries & poisonings	OR	0.912574	0.0254712	0.868135	0.959289	0.000328478	FALSE	TRUE	-0.0914858	3.48349	910.4/910.5/911.4/911.5/912.4/912.5/913.4/913.5/914.4/914.5/915.4/915.5/916.4/916.5/917.4/917.5/919.4/919.5		3.48349	[-0.14140842896098918,-0.041563244829762765]
912	Insect bite	AHI≥15 vs <15	m3_smk_ses_win	lifetime	Primary L1 logistic	injuries & poisonings	OR	0.90029	0.0256634	0.856126	0.946732	4.25937e-05	FALSE	TRUE	-0.105039	4.37065	910.4/910.5/911.4/911.5/912.4/912.5/913.4/913.5/914.4/914.5/915.4/915.5/916.4/916.5/917.4/917.5/919.4/919.5		4.37065	[-0.15533792352717443,-0.05473936099232823]
912	Insect bite	AHI≥15 vs <15	m4_bmi	lifetime	Primary L1 logistic	injuries & poisonings	OR	0.931351	0.0269119	0.883499	0.981795	0.00822588	FALSE	TRUE	-0.0711189	2.08482	910.4/910.5/911.4/911.5/912.4/912.5/913.4/913.5/914.4/914.5/915.4/915.5/916.4/916.5/917.4/917.5/919.4/919.5		2.08482	[-0.12386534287584382,-0.018372533833350843]
912	Insect bite	AHI≥5 vs <5	m1_crude	lifetime	Primary L1 logistic	injuries & poisonings	OR	0.825756	0.0258639	0.78494	0.868695	1.33694e-13	TRUE	TRUE	-0.191456	12.8739	910.4/910.5/911.4/911.5/912.4/912.5/913.4/913.5/914.4/914.5/915.4/915.5/916.4/916.5/917.4/917.5/919.4/919.5		12.8739	[-0.2421482415486939,-0.14076375206872982]
912	Insect bite	AHI≥5 vs <5	m2_demo	lifetime	Primary L1 logistic	injuries & poisonings	OR	0.907543	0.0269032	0.860929	0.956681	0.000310897	FALSE	TRUE	-0.0970143	3.50738	910.4/910.5/911.4/911.5/912.4/912.5/913.4/913.5/914.4/914.5/915.4/915.5/916.4/916.5/917.4/917.5/919.4/919.5		3.50738	[-0.14974359654514185,-0.04428492418160282]
912	Insect bite	AHI≥5 vs <5	m3_smk_ses_win	lifetime	Primary L1 logistic	injuries & poisonings	OR	0.892163	0.0271383	0.845949	0.940902	2.61521e-05	TRUE	TRUE	-0.114106	4.58249	910.4/910.5/911.4/911.5/912.4/912.5/913.4/913.5/914.4/914.5/915.4/915.5/916.4/916.5/917.4/917.5/919.4/919.5		4.58249	[-0.1672962521937042,-0.06091612462824234]
912	Insect bite	AHI≥5 vs <5	m4_bmi	lifetime	Primary L1 logistic	injuries & poisonings	OR	0.92487	0.0284968	0.874629	0.977996	0.00612996	FALSE	TRUE	-0.0781026	2.21254	910.4/910.5/911.4/911.5/912.4/912.5/913.4/913.5/914.4/914.5/915.4/915.5/916.4/916.5/917.4/917.5/919.4/919.5		2.21254	[-0.13395539768882725,-0.02224986129614101]
912	Insect bite	mild_vs_none	m1_crude	lifetime	Primary L1 logistic	injuries & poisonings	OR	0.905805	0.0303227	0.853541	0.96127	0.00110395	FALSE	TRUE	-0.0989308	2.95705	910.4/910.5/911.4/911.5/912.4/912.5/913.4/913.5/914.4/914.5/915.4/915.5/916.4/916.5/917.4/917.5/919.4/919.5		2.95705	[-0.1583621992646161,-0.039499461282566165]
912	Insect bite	mild_vs_none	m2_demo	lifetime	Primary L1 logistic	injuries & poisonings	OR	0.945245	0.031156	0.889251	1.00477	0.0707021	FALSE	FALSE	-0.056311	1.15057	910.4/910.5/911.4/911.5/912.4/912.5/913.4/913.5/914.4/914.5/915.4/915.5/916.4/916.5/917.4/917.5/919.4/919.5		1.15057	[-0.11737567925200192,0.004753712814052277]
912	Insect bite	mild_vs_none	m3_smk_ses_win	lifetime	Primary L1 logistic	injuries & poisonings	OR	0.93688	0.0314655	0.880847	0.996477	0.0382543	FALSE	FALSE	-0.0652003	1.41732	910.4/910.5/911.4/911.5/912.4/912.5/913.4/913.5/914.4/914.5/915.4/915.5/916.4/916.5/917.4/917.5/919.4/919.5		1.41732	[-0.12687154689702862,-0.003529043332168094]
912	Insect bite	mild_vs_none	m4_bmi	lifetime	Primary L1 logistic	injuries & poisonings	OR	0.941715	0.0322847	0.883973	1.00323	0.062872	FALSE	FALSE	-0.0600525	1.20154	910.4/910.5/911.4/911.5/912.4/912.5/913.4/913.5/914.4/914.5/915.4/915.5/916.4/916.5/917.4/917.5/919.4/919.5		1.20154	[-0.123329317817785,0.0032242199108536637]
912	Insect bite	moderate_vs_none	m1_crude	lifetime	Primary L1 logistic	injuries & poisonings	OR	0.851371	0.0344238	0.795824	0.910794	2.94946e-06	TRUE	TRUE	-0.160907	5.53026	910.4/910.5/911.4/911.5/912.4/912.5/913.4/913.5/914.4/914.5/915.4/915.5/916.4/916.5/917.4/917.5/919.4/919.5		5.53026	[-0.2283768662429458,-0.09343804054480898]
912	Insect bite	moderate_vs_none	m2_demo	lifetime	Primary L1 logistic	injuries & poisonings	OR	0.934307	0.0362957	0.870151	1.00319	0.0611901	FALSE	FALSE	-0.06795	1.21332	910.4/910.5/911.4/911.5/912.4/912.5/913.4/913.5/914.4/914.5/915.4/915.5/916.4/916.5/917.4/917.5/919.4/919.5		1.21332	[-0.13908828712292975,0.003188383497755895]
912	Insect bite	moderate_vs_none	m3_smk_ses_win	lifetime	Primary L1 logistic	injuries & poisonings	OR	0.917805	0.0366069	0.854261	0.986076	0.0191291	FALSE	FALSE	-0.08577	1.7183	910.4/910.5/911.4/911.5/912.4/912.5/913.4/913.5/914.4/914.5/915.4/915.5/916.4/916.5/917.4/917.5/919.4/919.5		1.7183	[-0.15751816379258962,-0.014021918505229686]
912	Insect bite	moderate_vs_none	m4_bmi	lifetime	Primary L1 logistic	injuries & poisonings	OR	0.939791	0.0386722	0.871191	1.01379	0.108331	FALSE	FALSE	-0.0620976	0.965247	910.4/910.5/911.4/911.5/912.4/912.5/913.4/913.5/914.4/914.5/915.4/915.5/916.4/916.5/917.4/917.5/919.4/919.5		0.965247	[-0.1378937664646489,0.01369864954565441]
912	Insect bite	severe_vs_none	m1_crude	lifetime	Primary L1 logistic	injuries & poisonings	OR	0.695059	0.0354554	0.648399	0.745078	1.07147e-24	TRUE	TRUE	-0.363758	23.97	910.4/910.5/911.4/911.5/912.4/912.5/913.4/913.5/914.4/914.5/915.4/915.5/916.4/916.5/917.4/917.5/919.4/919.5		23.97	[-0.43324910969292196,-0.29426665582260847]
912	Insect bite	severe_vs_none	m2_demo	lifetime	Primary L1 logistic	injuries & poisonings	OR	0.85192	0.0381874	0.790485	0.918129	2.70775e-05	TRUE	TRUE	-0.160263	4.56739	910.4/910.5/911.4/911.5/912.4/912.5/913.4/913.5/914.4/914.5/915.4/915.5/916.4/916.5/917.4/917.5/919.4/919.5		4.56739	[-0.23510904431664675,-0.08541703771376247]
912	Insect bite	severe_vs_none	m3_smk_ses_win	lifetime	Primary L1 logistic	injuries & poisonings	OR	0.837944	0.0384241	0.777156	0.903486	4.19679e-06	TRUE	TRUE	-0.176804	5.37708	910.4/910.5/911.4/911.5/912.4/912.5/913.4/913.5/914.4/914.5/915.4/915.5/916.4/916.5/917.4/917.5/919.4/919.5		5.37708	[-0.25211385539989384,-0.10149432973763622]
912	Insect bite	severe_vs_none	m4_bmi	lifetime	Primary L1 logistic	injuries & poisonings	OR	0.866652	0.0426961	0.79708	0.942297	0.000802294	FALSE	TRUE	-0.143117	3.09567	910.4/910.5/911.4/911.5/912.4/912.5/913.4/913.5/914.4/914.5/915.4/915.5/916.4/916.5/917.4/917.5/919.4/919.5		3.09567	[-0.226800196124443,-0.05943459111791263]
913	Toxic effect of venom	severe_vs_none	m4_IPW	lifetime	IPW sensitivity	injuries & poisonings	OR	0.974074		0.847424	1.11965	0.711658	FALSE	FALSE		0.147729					1425	564	861	0.799999	0.992378	0.985965	0.986007	0.986113	FALSE
913	Toxic effect of venom	AHI≥15 vs <15	m1_crude	lifetime	Primary L1 logistic	injuries & poisonings	OR	0.899766	0.0382147	0.834836	0.969746	0.00571176	FALSE	TRUE	-0.105621	2.24323	989.5	T63.0/T63.1/T63.2/T63.3/T63.4/T63.6/T63.8/T63.9	2.24323	[-0.18052040523754187,-0.030721597835038347]
913	Toxic effect of venom	AHI≥15 vs <15	m2_demo	lifetime	Primary L1 logistic	injuries & poisonings	OR	0.949515	0.039336	0.879061	1.02562	0.187856	FALSE	FALSE	-0.0518035	0.726176	989.5	T63.0/T63.1/T63.2/T63.3/T63.4/T63.6/T63.8/T63.9	0.726176	[-0.12890070572034107,0.025293640357433485]
913	Toxic effect of venom	AHI≥15 vs <15	m3_smk_ses_win	lifetime	Primary L1 logistic	injuries & poisonings	OR	0.943356	0.039401	0.873247	1.01909	0.138884	FALSE	FALSE	-0.0583119	0.857348	989.5	T63.0/T63.1/T63.2/T63.3/T63.4/T63.6/T63.8/T63.9	0.857348	[-0.1355364931642111,0.018912630723850916]
913	Toxic effect of venom	AHI≥15 vs <15	m4_bmi	lifetime	Primary L1 logistic	injuries & poisonings	OR	0.999093	0.0413595	0.921299	1.08346	0.982494	FALSE	FALSE	-0.000907526	0.00767013	989.5	T63.0/T63.1/T63.2/T63.3/T63.4/T63.6/T63.8/T63.9	0.00767013	[-0.08197068420518491,0.08015563128313077]
913	Toxic effect of venom	AHI≥5 vs <5	m1_crude	lifetime	Primary L1 logistic	injuries & poisonings	OR	0.882969	0.0409525	0.814867	0.956763	0.00237161	FALSE	TRUE	-0.124465	2.62496	989.5	T63.0/T63.1/T63.2/T63.3/T63.4/T63.6/T63.8/T63.9	2.62496	[-0.20473084953286647,-0.044199840423529466]
913	Toxic effect of venom	AHI≥5 vs <5	m2_demo	lifetime	Primary L1 logistic	injuries & poisonings	OR	0.900963	0.04239	0.829133	0.979015	0.0138825	FALSE	TRUE	-0.104292	1.85753	989.5	T63.0/T63.1/T63.2/T63.3/T63.4/T63.6/T63.8/T63.9	1.85753	[-0.18737430339843603,-0.02120873451307803]
913	Toxic effect of venom	AHI≥5 vs <5	m3_smk_ses_win	lifetime	Primary L1 logistic	injuries & poisonings	OR	0.892298	0.0424824	0.821011	0.969775	0.00730963	FALSE	TRUE	-0.113955	2.1361	989.5	T63.0/T63.1/T63.2/T63.3/T63.4/T63.6/T63.8/T63.9	2.1361	[-0.1972186700209521,-0.03069075773034592]
913	Toxic effect of venom	AHI≥5 vs <5	m4_bmi	lifetime	Primary L1 logistic	injuries & poisonings	OR	0.94411	0.0445876	0.865107	1.03033	0.197095	FALSE	FALSE	-0.0575124	0.705324	989.5	T63.0/T63.1/T63.2/T63.3/T63.4/T63.6/T63.8/T63.9	0.705324	[-0.14490255188890172,0.02987781299531049]
913	Toxic effect of venom	mild_vs_none	m1_crude	lifetime	Primary L1 logistic	injuries & poisonings	OR	0.91558	0.0483587	0.832785	1.00661	0.0681787	FALSE	FALSE	-0.0881978	1.16635	989.5	T63.0/T63.1/T63.2/T63.3/T63.4/T63.6/T63.8/T63.9	1.16635	[-0.18297921896370847,0.006583577439193217]
913	Toxic effect of venom	mild_vs_none	m2_demo	lifetime	Primary L1 logistic	injuries & poisonings	OR	0.913402	0.049485	0.828972	1.00643	0.0671839	FALSE	FALSE	-0.0905795	1.17273	989.5	T63.0/T63.1/T63.2/T63.3/T63.4/T63.6/T63.8/T63.9	1.17273	[-0.18756837521990916,0.00640940246016912]
913	Toxic effect of venom	mild_vs_none	m3_smk_ses_win	lifetime	Primary L1 logistic	injuries & poisonings	OR	0.907979	0.0496388	0.823802	1.00076	0.0518064	FALSE	FALSE	-0.0965345	1.28562	989.5	T63.0/T63.1/T63.2/T63.3/T63.4/T63.6/T63.8/T63.9	1.28562	[-0.19382483683890273,0.0007557382315982603]
913	Toxic effect of venom	mild_vs_none	m4_bmi	lifetime	Primary L1 logistic	injuries & poisonings	OR	0.939302	0.0509767	0.84999	1.038	0.219305	FALSE	FALSE	-0.0626187	0.658952	989.5	T63.0/T63.1/T63.2/T63.3/T63.4/T63.6/T63.8/T63.9	0.658952	[-0.1625311545131857,0.03729377750548643]
913	Toxic effect of venom	moderate_vs_none	m1_crude	lifetime	Primary L1 logistic	injuries & poisonings	OR	0.926278	0.0537551	0.833652	1.0292	0.154268	FALSE	FALSE	-0.0765805	0.811725	989.5	T63.0/T63.1/T63.2/T63.3/T63.4/T63.6/T63.8/T63.9	0.811725	[-0.1819386604278338,0.02877763493096651]
913	Toxic effect of venom	moderate_vs_none	m2_demo	lifetime	Primary L1 logistic	injuries & poisonings	OR	0.975846	0.0565305	0.873499	1.09018	0.665362	FALSE	FALSE	-0.0244507	0.176942	989.5	T63.0/T63.1/T63.2/T63.3/T63.4/T63.6/T63.8/T63.9	0.176942	[-0.1352484365129529,0.08634699334116136]
913	Toxic effect of venom	moderate_vs_none	m3_smk_ses_win	lifetime	Primary L1 logistic	injuries & poisonings	OR	0.965021	0.0566661	0.863579	1.07838	0.529778	FALSE	FALSE	-0.0356059	0.275906	989.5	T63.0/T63.1/T63.2/T63.3/T63.4/T63.6/T63.8/T63.9	0.275906	[-0.14666945433729817,0.0754576371125275]
913	Toxic effect of venom	moderate_vs_none	m4_bmi	lifetime	Primary L1 logistic	injuries & poisonings	OR	1.02795	0.0600425	0.913822	1.15632	0.646205	FALSE	FALSE	0.027562	0.18963	989.5	T63.0/T63.1/T63.2/T63.3/T63.4/T63.6/T63.8/T63.9	0.18963	[-0.09011926561821883,0.1452431782835428]
913	Toxic effect of venom	severe_vs_none	m1_crude	lifetime	Primary L1 logistic	injuries & poisonings	OR	0.799889	0.0545111	0.718836	0.890081	4.20186e-05	FALSE	TRUE	-0.223282	4.37656	989.5	T63.0/T63.1/T63.2/T63.3/T63.4/T63.6/T63.8/T63.9	4.37656	[-0.3301219031412196,-0.11644249672441025]
913	Toxic effect of venom	severe_vs_none	m2_demo	lifetime	Primary L1 logistic	injuries & poisonings	OR	0.898267	0.0585166	0.800933	1.00743	0.0667342	FALSE	FALSE	-0.107288	1.17565	989.5	T63.0/T63.1/T63.2/T63.3/T63.4/T63.6/T63.8/T63.9	1.17565	[-0.2219784640289376,0.007402587573561548]
913	Toxic effect of venom	severe_vs_none	m3_smk_ses_win	lifetime	Primary L1 logistic	injuries & poisonings	OR	0.892615	0.0585393	0.795858	1.00114	0.0523106	FALSE	FALSE	-0.113599	1.28141	989.5	T63.0/T63.1/T63.2/T63.3/T63.4/T63.6/T63.8/T63.9	1.28141	[-0.22833429554603923,0.0011353804734124118]
913	Toxic effect of venom	severe_vs_none	m4_bmi	lifetime	Primary L1 logistic	injuries & poisonings	OR	0.985965	0.0653588	0.867417	1.12071	0.828785	FALSE	FALSE	-0.0141345	0.081558	989.5	T63.0/T63.1/T63.2/T63.3/T63.4/T63.6/T63.8/T63.9	0.081558	[-0.1422353711553356,0.11396639555870039]
915	Superficial injury without mention of infection	severe_vs_none	m4_IPW	lifetime	IPW sensitivity	injuries & poisonings	OR	0.936384		0.882602	0.993443	0.0294094	FALSE	FALSE		1.53151					8532	3741	4791	0.952766	0.901586	0.897654	0.897597	0.902582	TRUE
915	Superficial injury without mention of infection	AHI≥15 vs <15	m1_crude	lifetime	Primary L1 logistic	injuries & poisonings	OR	0.976995	0.0158962	0.947025	1.00791	0.143171	FALSE	FALSE	-0.0232734	0.844146	906.2/910/910.0/910.6/910.8/911/911.0/911.6/911.8/912/912.0/912.6/912.8/913/913.0/913.6/913.8/914/914.0/914.6/914.8/915/915.0/915.6/915.8/916/916.0/916.6/916.8/917/917.0/917.6/917.8/918/918.0/918.1/918.2/918.9/919/919.0/919.6/919.8/921.0	S00/S00.0/S00.2/S00.3/S00.4/S00.5/S00.7/S00.8/S00.9/S05.0/S05.8/S05.9/S10/S10.1/S10.7/S10.9/S20.1/S20.3/S20.4/S20.7/S30.7/S30.8/S30.9/S32.8/S33.3/S33.7/S35.8/S35.9/S38.1/S39.7/S39.8/S39.9/S40/S40.7/S40.8/S40.9/S50/S50.7/S50.8/S50.9/S60.7/S60.8/S60.9/S70/S70.7/S70.8/S70.9/S80/S80.7/S80.8/S80.9/S90.7/S90.8/S90.9/T00/T00.0/T00.6/T00.9/T09.2/T09.5/T14.0	0.844146	[-0.05442932872979257,0.007882588092513496]
915	Superficial injury without mention of infection	AHI≥15 vs <15	m2_demo	lifetime	Primary L1 logistic	injuries & poisonings	OR	0.913526	0.0163973	0.884633	0.943362	3.47298e-08	TRUE	TRUE	-0.0904437	7.4593	906.2/910/910.0/910.6/910.8/911/911.0/911.6/911.8/912/912.0/912.6/912.8/913/913.0/913.6/913.8/914/914.0/914.6/914.8/915/915.0/915.6/915.8/916/916.0/916.6/916.8/917/917.0/917.6/917.8/918/918.0/918.1/918.2/918.9/919/919.0/919.6/919.8/921.0	S00/S00.0/S00.2/S00.3/S00.4/S00.5/S00.7/S00.8/S00.9/S05.0/S05.8/S05.9/S10/S10.1/S10.7/S10.9/S20.1/S20.3/S20.4/S20.7/S30.7/S30.8/S30.9/S32.8/S33.3/S33.7/S35.8/S35.9/S38.1/S39.7/S39.8/S39.9/S40/S40.7/S40.8/S40.9/S50/S50.7/S50.8/S50.9/S60.7/S60.8/S60.9/S70/S70.7/S70.8/S70.9/S80/S80.7/S80.8/S80.9/S90.7/S90.8/S90.9/T00/T00.0/T00.6/T00.9/T09.2/T09.5/T14.0	7.4593	[-0.12258186853600324,-0.058305444929074426]
915	Superficial injury without mention of infection	AHI≥15 vs <15	m3_smk_ses_win	lifetime	Primary L1 logistic	injuries & poisonings	OR	0.90183	0.0166958	0.872797	0.931829	6.05689e-10	TRUE	TRUE	-0.103329	9.21775	906.2/910/910.0/910.6/910.8/911/911.0/911.6/911.8/912/912.0/912.6/912.8/913/913.0/913.6/913.8/914/914.0/914.6/914.8/915/915.0/915.6/915.8/916/916.0/916.6/916.8/917/917.0/917.6/917.8/918/918.0/918.1/918.2/918.9/919/919.0/919.6/919.8/921.0	S00/S00.0/S00.2/S00.3/S00.4/S00.5/S00.7/S00.8/S00.9/S05.0/S05.8/S05.9/S10/S10.1/S10.7/S10.9/S20.1/S20.3/S20.4/S20.7/S30.7/S30.8/S30.9/S32.8/S33.3/S33.7/S35.8/S35.9/S38.1/S39.7/S39.8/S39.9/S40/S40.7/S40.8/S40.9/S50/S50.7/S50.8/S50.9/S60.7/S60.8/S60.9/S70/S70.7/S70.8/S70.9/S80/S80.7/S80.8/S80.9/S90.7/S90.8/S90.9/T00/T00.0/T00.6/T00.9/T09.2/T09.5/T14.0	9.21775	[-0.13605268044815572,-0.07060627301797083]
915	Superficial injury without mention of infection	AHI≥15 vs <15	m4_bmi	lifetime	Primary L1 logistic	injuries & poisonings	OR	0.933692	0.0175034	0.902204	0.966279	8.86383e-05	FALSE	TRUE	-0.0686091	4.05238	906.2/910/910.0/910.6/910.8/911/911.0/911.6/911.8/912/912.0/912.6/912.8/913/913.0/913.6/913.8/914/914.0/914.6/914.8/915/915.0/915.6/915.8/916/916.0/916.6/916.8/917/917.0/917.6/917.8/918/918.0/918.1/918.2/918.9/919/919.0/919.6/919.8/921.0	S00/S00.0/S00.2/S00.3/S00.4/S00.5/S00.7/S00.8/S00.9/S05.0/S05.8/S05.9/S10/S10.1/S10.7/S10.9/S20.1/S20.3/S20.4/S20.7/S30.7/S30.8/S30.9/S32.8/S33.3/S33.7/S35.8/S35.9/S38.1/S39.7/S39.8/S39.9/S40/S40.7/S40.8/S40.9/S50/S50.7/S50.8/S50.9/S60.7/S60.8/S60.9/S70/S70.7/S70.8/S70.9/S80/S80.7/S80.8/S80.9/S90.7/S90.8/S90.9/T00/T00.0/T00.6/T00.9/T09.2/T09.5/T14.0	4.05238	[-0.10291507462359095,-0.03430303098832368]
915	Superficial injury without mention of infection	AHI≥5 vs <5	m1_crude	lifetime	Primary L1 logistic	injuries & poisonings	OR	1.00741	0.0176401	0.973177	1.04285	0.675497	FALSE	FALSE	0.00738443	0.170377	906.2/910/910.0/910.6/910.8/911/911.0/911.6/911.8/912/912.0/912.6/912.8/913/913.0/913.6/913.8/914/914.0/914.6/914.8/915/915.0/915.6/915.8/916/916.0/916.6/916.8/917/917.0/917.6/917.8/918/918.0/918.1/918.2/918.9/919/919.0/919.6/919.8/921.0	S00/S00.0/S00.2/S00.3/S00.4/S00.5/S00.7/S00.8/S00.9/S05.0/S05.8/S05.9/S10/S10.1/S10.7/S10.9/S20.1/S20.3/S20.4/S20.7/S30.7/S30.8/S30.9/S32.8/S33.3/S33.7/S35.8/S35.9/S38.1/S39.7/S39.8/S39.9/S40/S40.7/S40.8/S40.9/S50/S50.7/S50.8/S50.9/S60.7/S60.8/S60.9/S70/S70.7/S70.8/S70.9/S80/S80.7/S80.8/S80.9/S90.7/S90.8/S90.9/T00/T00.0/T00.6/T00.9/T09.2/T09.5/T14.0	0.170377	[-0.027189575551061145,0.04195843986428725]
915	Superficial injury without mention of infection	AHI≥5 vs <5	m2_demo	lifetime	Primary L1 logistic	injuries & poisonings	OR	0.896003	0.0182618	0.8645	0.928655	1.8195e-09	TRUE	TRUE	-0.109811	8.74005	906.2/910/910.0/910.6/910.8/911/911.0/911.6/911.8/912/912.0/912.6/912.8/913/913.0/913.6/913.8/914/914.0/914.6/914.8/915/915.0/915.6/915.8/916/916.0/916.6/916.8/917/917.0/917.6/917.8/918/918.0/918.1/918.2/918.9/919/919.0/919.6/919.8/921.0	S00/S00.0/S00.2/S00.3/S00.4/S00.5/S00.7/S00.8/S00.9/S05.0/S05.8/S05.9/S10/S10.1/S10.7/S10.9/S20.1/S20.3/S20.4/S20.7/S30.7/S30.8/S30.9/S32.8/S33.3/S33.7/S35.8/S35.9/S38.1/S39.7/S39.8/S39.9/S40/S40.7/S40.8/S40.9/S50/S50.7/S50.8/S50.9/S60.7/S60.8/S60.9/S70/S70.7/S70.8/S70.9/S80/S80.7/S80.8/S80.9/S90.7/S90.8/S90.9/T00/T00.0/T00.6/T00.9/T09.2/T09.5/T14.0	8.74005	[-0.14560343522069,-0.07401850414397679]
915	Superficial injury without mention of infection	AHI≥5 vs <5	m3_smk_ses_win	lifetime	Primary L1 logistic	injuries & poisonings	OR	0.880441	0.0186057	0.848912	0.91314	7.71503e-12	TRUE	TRUE	-0.127333	11.1127	906.2/910/910.0/910.6/910.8/911/911.0/911.6/911.8/912/912.0/912.6/912.8/913/913.0/913.6/913.8/914/914.0/914.6/914.8/915/915.0/915.6/915.8/916/916.0/916.6/916.8/917/917.0/917.6/917.8/918/918.0/918.1/918.2/918.9/919/919.0/919.6/919.8/921.0	S00/S00.0/S00.2/S00.3/S00.4/S00.5/S00.7/S00.8/S00.9/S05.0/S05.8/S05.9/S10/S10.1/S10.7/S10.9/S20.1/S20.3/S20.4/S20.7/S30.7/S30.8/S30.9/S32.8/S33.3/S33.7/S35.8/S35.9/S38.1/S39.7/S39.8/S39.9/S40/S40.7/S40.8/S40.9/S50/S50.7/S50.8/S50.9/S60.7/S60.8/S60.9/S70/S70.7/S70.8/S70.9/S80/S80.7/S80.8/S80.9/S90.7/S90.8/S90.9/T00/T00.0/T00.6/T00.9/T09.2/T09.5/T14.0	11.1127	[-0.16379937934892586,-0.09086626524318642]
915	Superficial injury without mention of infection	AHI≥5 vs <5	m4_bmi	lifetime	Primary L1 logistic	injuries & poisonings	OR	0.913189	0.0194402	0.879049	0.948654	2.99169e-06	TRUE	TRUE	-0.0908129	5.52408	906.2/910/910.0/910.6/910.8/911/911.0/911.6/911.8/912/912.0/912.6/912.8/913/913.0/913.6/913.8/914/914.0/914.6/914.8/915/915.0/915.6/915.8/916/916.0/916.6/916.8/917/917.0/917.6/917.8/918/918.0/918.1/918.2/918.9/919/919.0/919.6/919.8/921.0	S00/S00.0/S00.2/S00.3/S00.4/S00.5/S00.7/S00.8/S00.9/S05.0/S05.8/S05.9/S10/S10.1/S10.7/S10.9/S20.1/S20.3/S20.4/S20.7/S30.7/S30.8/S30.9/S32.8/S33.3/S33.7/S35.8/S35.9/S38.1/S39.7/S39.8/S39.9/S40/S40.7/S40.8/S40.9/S50/S50.7/S50.8/S50.9/S60.7/S60.8/S60.9/S70/S70.7/S70.8/S70.9/S80/S80.7/S80.8/S80.9/S90.7/S90.8/S90.9/T00/T00.0/T00.6/T00.9/T09.2/T09.5/T14.0	5.52408	[-0.12891502142850914,-0.05271072787972974]
915	Superficial injury without mention of infection	mild_vs_none	m1_crude	lifetime	Primary L1 logistic	injuries & poisonings	OR	1.02923	0.0206556	0.988391	1.07175	0.163114	FALSE	FALSE	0.0288078	0.787508	906.2/910/910.0/910.6/910.8/911/911.0/911.6/911.8/912/912.0/912.6/912.8/913/913.0/913.6/913.8/914/914.0/914.6/914.8/915/915.0/915.6/915.8/916/916.0/916.6/916.8/917/917.0/917.6/917.8/918/918.0/918.1/918.2/918.9/919/919.0/919.6/919.8/921.0	S00/S00.0/S00.2/S00.3/S00.4/S00.5/S00.7/S00.8/S00.9/S05.0/S05.8/S05.9/S10/S10.1/S10.7/S10.9/S20.1/S20.3/S20.4/S20.7/S30.7/S30.8/S30.9/S32.8/S33.3/S33.7/S35.8/S35.9/S38.1/S39.7/S39.8/S39.9/S40/S40.7/S40.8/S40.9/S50/S50.7/S50.8/S50.9/S60.7/S60.8/S60.9/S70/S70.7/S70.8/S70.9/S80/S80.7/S80.8/S80.9/S90.7/S90.8/S90.9/T00/T00.0/T00.6/T00.9/T09.2/T09.5/T14.0	0.787508	[-0.0116764293277569,0.06929212872449111]
915	Superficial injury without mention of infection	mild_vs_none	m2_demo	lifetime	Primary L1 logistic	injuries & poisonings	OR	0.925052	0.0211607	0.887471	0.964224	0.000231762	FALSE	TRUE	-0.0779055	3.63496	906.2/910/910.0/910.6/910.8/911/911.0/911.6/911.8/912/912.0/912.6/912.8/913/913.0/913.6/913.8/914/914.0/914.6/914.8/915/915.0/915.6/915.8/916/916.0/916.6/916.8/917/917.0/917.6/917.8/918/918.0/918.1/918.2/918.9/919/919.0/919.6/919.8/921.0	S00/S00.0/S00.2/S00.3/S00.4/S00.5/S00.7/S00.8/S00.9/S05.0/S05.8/S05.9/S10/S10.1/S10.7/S10.9/S20.1/S20.3/S20.4/S20.7/S30.7/S30.8/S30.9/S32.8/S33.3/S33.7/S35.8/S35.9/S38.1/S39.7/S39.8/S39.9/S40/S40.7/S40.8/S40.9/S50/S50.7/S50.8/S50.9/S60.7/S60.8/S60.9/S70/S70.7/S70.8/S70.9/S80/S80.7/S80.8/S80.9/S90.7/S90.8/S90.9/T00/T00.0/T00.6/T00.9/T09.2/T09.5/T14.0	3.63496	[-0.11937974396896837,-0.03643133068292821]
915	Superficial injury without mention of infection	mild_vs_none	m3_smk_ses_win	lifetime	Primary L1 logistic	injuries & poisonings	OR	0.915023	0.0215824	0.877125	0.95456	3.87636e-05	FALSE	TRUE	-0.0888056	4.41158	906.2/910/910.0/910.6/910.8/911/911.0/911.6/911.8/912/912.0/912.6/912.8/913/913.0/913.6/913.8/914/914.0/914.6/914.8/915/915.0/915.6/915.8/916/916.0/916.6/916.8/917/917.0/917.6/917.8/918/918.0/918.1/918.2/918.9/919/919.0/919.6/919.8/921.0	S00/S00.0/S00.2/S00.3/S00.4/S00.5/S00.7/S00.8/S00.9/S05.0/S05.8/S05.9/S10/S10.1/S10.7/S10.9/S20.1/S20.3/S20.4/S20.7/S30.7/S30.8/S30.9/S32.8/S33.3/S33.7/S35.8/S35.9/S38.1/S39.7/S39.8/S39.9/S40/S40.7/S40.8/S40.9/S50/S50.7/S50.8/S50.9/S60.7/S60.8/S60.9/S70/S70.7/S70.8/S70.9/S80/S80.7/S80.8/S80.9/S90.7/S90.8/S90.9/T00/T00.0/T00.6/T00.9/T09.2/T09.5/T14.0	4.41158	[-0.13110620420104174,-0.046504896407059064]
915	Superficial injury without mention of infection	mild_vs_none	m4_bmi	lifetime	Primary L1 logistic	injuries & poisonings	OR	0.92981	0.0220908	0.890411	0.970952	0.000986408	FALSE	TRUE	-0.0727754	3.00594	906.2/910/910.0/910.6/910.8/911/911.0/911.6/911.8/912/912.0/912.6/912.8/913/913.0/913.6/913.8/914/914.0/914.6/914.8/915/915.0/915.6/915.8/916/916.0/916.6/916.8/917/917.0/917.6/917.8/918/918.0/918.1/918.2/918.9/919/919.0/919.6/919.8/921.0	S00/S00.0/S00.2/S00.3/S00.4/S00.5/S00.7/S00.8/S00.9/S05.0/S05.8/S05.9/S10/S10.1/S10.7/S10.9/S20.1/S20.3/S20.4/S20.7/S30.7/S30.8/S30.9/S32.8/S33.3/S33.7/S35.8/S35.9/S38.1/S39.7/S39.8/S39.9/S40/S40.7/S40.8/S40.9/S50/S50.7/S50.8/S50.9/S60.7/S60.8/S60.9/S70/S70.7/S70.8/S70.9/S80/S80.7/S80.8/S80.9/S90.7/S90.8/S90.9/T00/T00.0/T00.6/T00.9/T09.2/T09.5/T14.0	3.00594	[-0.11607262459772737,-0.02947822629841894]
915	Superficial injury without mention of infection	moderate_vs_none	m1_crude	lifetime	Primary L1 logistic	injuries & poisonings	OR	1.0354	0.0228782	0.989995	1.08288	0.128396	FALSE	FALSE	0.0347853	0.891448	906.2/910/910.0/910.6/910.8/911/911.0/911.6/911.8/912/912.0/912.6/912.8/913/913.0/913.6/913.8/914/914.0/914.6/914.8/915/915.0/915.6/915.8/916/916.0/916.6/916.8/917/917.0/917.6/917.8/918/918.0/918.1/918.2/918.9/919/919.0/919.6/919.8/921.0	S00/S00.0/S00.2/S00.3/S00.4/S00.5/S00.7/S00.8/S00.9/S05.0/S05.8/S05.9/S10/S10.1/S10.7/S10.9/S20.1/S20.3/S20.4/S20.7/S30.7/S30.8/S30.9/S32.8/S33.3/S33.7/S35.8/S35.9/S38.1/S39.7/S39.8/S39.9/S40/S40.7/S40.8/S40.9/S50/S50.7/S50.8/S50.9/S60.7/S60.8/S60.9/S70/S70.7/S70.8/S70.9/S80/S80.7/S80.8/S80.9/S90.7/S90.8/S90.9/T00/T00.0/T00.6/T00.9/T09.2/T09.5/T14.0	0.891448	[-0.010055113370877479,0.07962565089181059]
915	Superficial injury without mention of infection	moderate_vs_none	m2_demo	lifetime	Primary L1 logistic	injuries & poisonings	OR	0.898478	0.0239674	0.857247	0.941691	7.9459e-06	TRUE	TRUE	-0.107054	5.09986	906.2/910/910.0/910.6/910.8/911/911.0/911.6/911.8/912/912.0/912.6/912.8/913/913.0/913.6/913.8/914/914.0/914.6/914.8/915/915.0/915.6/915.8/916/916.0/916.6/916.8/917/917.0/917.6/917.8/918/918.0/918.1/918.2/918.9/919/919.0/919.6/919.8/921.0	S00/S00.0/S00.2/S00.3/S00.4/S00.5/S00.7/S00.8/S00.9/S05.0/S05.8/S05.9/S10/S10.1/S10.7/S10.9/S20.1/S20.3/S20.4/S20.7/S30.7/S30.8/S30.9/S32.8/S33.3/S33.7/S35.8/S35.9/S38.1/S39.7/S39.8/S39.9/S40/S40.7/S40.8/S40.9/S50/S50.7/S50.8/S50.9/S60.7/S60.8/S60.9/S70/S70.7/S70.8/S70.9/S80/S80.7/S80.8/S80.9/S90.7/S90.8/S90.9/T00/T00.0/T00.6/T00.9/T09.2/T09.5/T14.0	5.09986	[-0.15402881936396384,-0.06007838801996661]
915	Superficial injury without mention of infection	moderate_vs_none	m3_smk_ses_win	lifetime	Primary L1 logistic	injuries & poisonings	OR	0.882216	0.0244199	0.840986	0.925468	2.86966e-07	TRUE	TRUE	-0.125318	6.54217	906.2/910/910.0/910.6/910.8/911/911.0/911.6/911.8/912/912.0/912.6/912.8/913/913.0/913.6/913.8/914/914.0/914.6/914.8/915/915.0/915.6/915.8/916/916.0/916.6/916.8/917/917.0/917.6/917.8/918/918.0/918.1/918.2/918.9/919/919.0/919.6/919.8/921.0	S00/S00.0/S00.2/S00.3/S00.4/S00.5/S00.7/S00.8/S00.9/S05.0/S05.8/S05.9/S10/S10.1/S10.7/S10.9/S20.1/S20.3/S20.4/S20.7/S30.7/S30.8/S30.9/S32.8/S33.3/S33.7/S35.8/S35.9/S38.1/S39.7/S39.8/S39.9/S40/S40.7/S40.8/S40.9/S50/S50.7/S50.8/S50.9/S60.7/S60.8/S60.9/S70/S70.7/S70.8/S70.9/S80/S80.7/S80.8/S80.9/S90.7/S90.8/S90.9/T00/T00.0/T00.6/T00.9/T09.2/T09.5/T14.0	6.54217	[-0.1731802091289736,-0.07745610007951084]
915	Superficial injury without mention of infection	moderate_vs_none	m4_bmi	lifetime	Primary L1 logistic	injuries & poisonings	OR	0.920175	0.0257629	0.874865	0.967832	0.00124183	FALSE	TRUE	-0.0831909	2.90594	906.2/910/910.0/910.6/910.8/911/911.0/911.6/911.8/912/912.0/912.6/912.8/913/913.0/913.6/913.8/914/914.0/914.6/914.8/915/915.0/915.6/915.8/916/916.0/916.6/916.8/917/917.0/917.6/917.8/918/918.0/918.1/918.2/918.9/919/919.0/919.6/919.8/921.0	S00/S00.0/S00.2/S00.3/S00.4/S00.5/S00.7/S00.8/S00.9/S05.0/S05.8/S05.9/S10/S10.1/S10.7/S10.9/S20.1/S20.3/S20.4/S20.7/S30.7/S30.8/S30.9/S32.8/S33.3/S33.7/S35.8/S35.9/S38.1/S39.7/S39.8/S39.9/S40/S40.7/S40.8/S40.9/S50/S50.7/S50.8/S50.9/S60.7/S60.8/S60.9/S70/S70.7/S70.8/S70.9/S80/S80.7/S80.8/S80.9/S90.7/S90.8/S90.9/T00/T00.0/T00.6/T00.9/T09.2/T09.5/T14.0	2.90594	[-0.1336853202627309,-0.03269652291954535]
915	Superficial injury without mention of infection	severe_vs_none	m1_crude	lifetime	Primary L1 logistic	injuries & poisonings	OR	0.95274	0.0227111	0.911261	0.996107	0.0330314	FALSE	FALSE	-0.0484133	1.48107	906.2/910/910.0/910.6/910.8/911/911.0/911.6/911.8/912/912.0/912.6/912.8/913/913.0/913.6/913.8/914/914.0/914.6/914.8/915/915.0/915.6/915.8/916/916.0/916.6/916.8/917/917.0/917.6/917.8/918/918.0/918.1/918.2/918.9/919/919.0/919.6/919.8/921.0	S00/S00.0/S00.2/S00.3/S00.4/S00.5/S00.7/S00.8/S00.9/S05.0/S05.8/S05.9/S10/S10.1/S10.7/S10.9/S20.1/S20.3/S20.4/S20.7/S30.7/S30.8/S30.9/S32.8/S33.3/S33.7/S35.8/S35.9/S38.1/S39.7/S39.8/S39.9/S40/S40.7/S40.8/S40.9/S50/S50.7/S50.8/S50.9/S60.7/S60.8/S60.9/S70/S70.7/S70.8/S70.9/S80/S80.7/S80.8/S80.9/S90.7/S90.8/S90.9/T00/T00.0/T00.6/T00.9/T09.2/T09.5/T14.0	1.48107	[-0.0929263530277979,-0.0039003469261181534]
915	Superficial injury without mention of infection	severe_vs_none	m2_demo	lifetime	Primary L1 logistic	injuries & poisonings	OR	0.859773	0.0243205	0.819751	0.901749	5.22039e-10	TRUE	TRUE	-0.151087	9.2823	906.2/910/910.0/910.6/910.8/911/911.0/911.6/911.8/912/912.0/912.6/912.8/913/913.0/913.6/913.8/914/914.0/914.6/914.8/915/915.0/915.6/915.8/916/916.0/916.6/916.8/917/917.0/917.6/917.8/918/918.0/918.1/918.2/918.9/919/919.0/919.6/919.8/921.0	S00/S00.0/S00.2/S00.3/S00.4/S00.5/S00.7/S00.8/S00.9/S05.0/S05.8/S05.9/S10/S10.1/S10.7/S10.9/S20.1/S20.3/S20.4/S20.7/S30.7/S30.8/S30.9/S32.8/S33.3/S33.7/S35.8/S35.9/S38.1/S39.7/S39.8/S39.9/S40/S40.7/S40.8/S40.9/S50/S50.7/S50.8/S50.9/S60.7/S60.8/S60.9/S70/S70.7/S70.8/S70.9/S80/S80.7/S80.8/S80.9/S90.7/S90.8/S90.9/T00/T00.0/T00.6/T00.9/T09.2/T09.5/T14.0	9.2823	[-0.19875403362825655,-0.1034195686388511]
915	Superficial injury without mention of infection	severe_vs_none	m3_smk_ses_win	lifetime	Primary L1 logistic	injuries & poisonings	OR	0.845875	0.0247756	0.805781	0.887963	1.41831e-11	TRUE	TRUE	-0.167384	10.8482	906.2/910/910.0/910.6/910.8/911/911.0/911.6/911.8/912/912.0/912.6/912.8/913/913.0/913.6/913.8/914/914.0/914.6/914.8/915/915.0/915.6/915.8/916/916.0/916.6/916.8/917/917.0/917.6/917.8/918/918.0/918.1/918.2/918.9/919/919.0/919.6/919.8/921.0	S00/S00.0/S00.2/S00.3/S00.4/S00.5/S00.7/S00.8/S00.9/S05.0/S05.8/S05.9/S10/S10.1/S10.7/S10.9/S20.1/S20.3/S20.4/S20.7/S30.7/S30.8/S30.9/S32.8/S33.3/S33.7/S35.8/S35.9/S38.1/S39.7/S39.8/S39.9/S40/S40.7/S40.8/S40.9/S50/S50.7/S50.8/S50.9/S60.7/S60.8/S60.9/S70/S70.7/S70.8/S70.9/S80/S80.7/S80.8/S80.9/S90.7/S90.8/S90.9/T00/T00.0/T00.6/T00.9/T09.2/T09.5/T14.0	10.8482	[-0.2159433847029258,-0.11882501135029094]
915	Superficial injury without mention of infection	severe_vs_none	m4_bmi	lifetime	Primary L1 logistic	injuries & poisonings	OR	0.897654	0.0276232	0.850347	0.947594	9.28064e-05	FALSE	TRUE	-0.10797	4.03242	906.2/910/910.0/910.6/910.8/911/911.0/911.6/911.8/912/912.0/912.6/912.8/913/913.0/913.6/913.8/914/914.0/914.6/914.8/915/915.0/915.6/915.8/916/916.0/916.6/916.8/917/917.0/917.6/917.8/918/918.0/918.1/918.2/918.9/919/919.0/919.6/919.8/921.0	S00/S00.0/S00.2/S00.3/S00.4/S00.5/S00.7/S00.8/S00.9/S05.0/S05.8/S05.9/S10/S10.1/S10.7/S10.9/S20.1/S20.3/S20.4/S20.7/S30.7/S30.8/S30.9/S32.8/S33.3/S33.7/S35.8/S35.9/S38.1/S39.7/S39.8/S39.9/S40/S40.7/S40.8/S40.9/S50/S50.7/S50.8/S50.9/S60.7/S60.8/S60.9/S70/S70.7/S70.8/S70.9/S80/S80.7/S80.8/S80.9/S90.7/S90.8/S90.9/T00/T00.0/T00.6/T00.9/T09.2/T09.5/T14.0	4.03242	[-0.1621106278573694,-0.05382951935793085]
916	Contusion	severe_vs_none	m4_IPW	lifetime	IPW sensitivity	injuries & poisonings	OR	0.906817		0.86808	0.947283	1.12654e-05	TRUE	TRUE		4.94825					17162	7263	9899	0.881179	0.885524	0.867159	0.867141	0.879405	TRUE
916	Contusion	AHI≥15 vs <15	m1_crude	lifetime	Primary L1 logistic	injuries & poisonings	OR	0.932788	0.0117131	0.911617	0.954449	2.84735e-09	TRUE	TRUE	-0.0695778	8.54556	906.3/920/920.0/921/921.1/921.2/921.3/921.9/922/922.0/922.1/922.2/922.3/922.31/922.32/922.33/922.4/922.8/922.9/923/923.0/923.00/923.01/923.02/923.03/923.09/923.1/923.10/923.11/923.2/923.20/923.21/923.3/923.8/923.9/924/924.0/924.00/924.01/924.1/924.10/924.11/924.2/924.20/924.21/924.3/924.4/924.5/924.8/924.9	S00.1/S05.0/S05.1/S05.9/S10.0/S20.0/S20.2/S30.0/S30.1/S30.2/S40.0/S50.0/S60.0/S60.1/S60.2/S70.0/S70.1/S80.0/S80.1/S90.0/S90.1/S90.2	8.54556	[-0.09253512768441473,-0.04662055901990696]
916	Contusion	AHI≥15 vs <15	m2_demo	lifetime	Primary L1 logistic	injuries & poisonings	OR	0.935657	0.0121892	0.913569	0.95828	4.86599e-08	TRUE	TRUE	-0.0665059	7.31283	906.3/920/920.0/921/921.1/921.2/921.3/921.9/922/922.0/922.1/922.2/922.3/922.31/922.32/922.33/922.4/922.8/922.9/923/923.0/923.00/923.01/923.02/923.03/923.09/923.1/923.10/923.11/923.2/923.20/923.21/923.3/923.8/923.9/924/924.0/924.00/924.01/924.1/924.10/924.11/924.2/924.20/924.21/924.3/924.4/924.5/924.8/924.9	S00.1/S05.0/S05.1/S05.9/S10.0/S20.0/S20.2/S30.0/S30.1/S30.2/S40.0/S50.0/S60.0/S60.1/S60.2/S70.0/S70.1/S80.0/S80.1/S90.0/S90.1/S90.2	7.31283	[-0.09039620242221066,-0.04261550147352245]
916	Contusion	AHI≥15 vs <15	m3_smk_ses_win	lifetime	Primary L1 logistic	injuries & poisonings	OR	0.919375	0.0126526	0.896857	0.94246	3.05798e-11	TRUE	TRUE	-0.0840607	10.5146	906.3/920/920.0/921/921.1/921.2/921.3/921.9/922/922.0/922.1/922.2/922.3/922.31/922.32/922.33/922.4/922.8/922.9/923/923.0/923.00/923.01/923.02/923.03/923.09/923.1/923.10/923.11/923.2/923.20/923.21/923.3/923.8/923.9/924/924.0/924.00/924.01/924.1/924.10/924.11/924.2/924.20/924.21/924.3/924.4/924.5/924.8/924.9	S00.1/S05.0/S05.1/S05.9/S10.0/S20.0/S20.2/S30.0/S30.1/S30.2/S40.0/S50.0/S60.0/S60.1/S60.2/S70.0/S70.1/S80.0/S80.1/S90.0/S90.1/S90.2	10.5146	[-0.10885929440912247,-0.05926204712428283]
916	Contusion	AHI≥15 vs <15	m4_bmi	lifetime	Primary L1 logistic	injuries & poisonings	OR	0.926594	0.0132876	0.902774	0.951043	9.59938e-09	TRUE	TRUE	-0.0762397	8.01776	906.3/920/920.0/921/921.1/921.2/921.3/921.9/922/922.0/922.1/922.2/922.3/922.31/922.32/922.33/922.4/922.8/922.9/923/923.0/923.00/923.01/923.02/923.03/923.09/923.1/923.10/923.11/923.2/923.20/923.21/923.3/923.8/923.9/924/924.0/924.00/924.01/924.1/924.10/924.11/924.2/924.20/924.21/924.3/924.4/924.5/924.8/924.9	S00.1/S05.0/S05.1/S05.9/S10.0/S20.0/S20.2/S30.0/S30.1/S30.2/S40.0/S50.0/S60.0/S60.1/S60.2/S70.0/S70.1/S80.0/S80.1/S90.0/S90.1/S90.2	8.01776	[-0.10228288372248656,-0.05019647874357902]
916	Contusion	AHI≥5 vs <5	m1_crude	lifetime	Primary L1 logistic	injuries & poisonings	OR	0.980347	0.01291	0.955853	1.00547	0.124185	FALSE	FALSE	-0.0198483	0.905931	906.3/920/920.0/921/921.1/921.2/921.3/921.9/922/922.0/922.1/922.2/922.3/922.31/922.32/922.33/922.4/922.8/922.9/923/923.0/923.00/923.01/923.02/923.03/923.09/923.1/923.10/923.11/923.2/923.20/923.21/923.3/923.8/923.9/924/924.0/924.00/924.01/924.1/924.10/924.11/924.2/924.20/924.21/924.3/924.4/924.5/924.8/924.9	S00.1/S05.0/S05.1/S05.9/S10.0/S20.0/S20.2/S30.0/S30.1/S30.2/S40.0/S50.0/S60.0/S60.1/S60.2/S70.0/S70.1/S80.0/S80.1/S90.0/S90.1/S90.2	0.905931	[-0.04515143687782805,0.005454741199887224]
916	Contusion	AHI≥5 vs <5	m2_demo	lifetime	Primary L1 logistic	injuries & poisonings	OR	0.936817	0.0134922	0.912369	0.961921	1.31571e-06	TRUE	TRUE	-0.0652669	5.88084	906.3/920/920.0/921/921.1/921.2/921.3/921.9/922/922.0/922.1/922.2/922.3/922.31/922.32/922.33/922.4/922.8/922.9/923/923.0/923.00/923.01/923.02/923.03/923.09/923.1/923.10/923.11/923.2/923.20/923.21/923.3/923.8/923.9/924/924.0/924.00/924.01/924.1/924.10/924.11/924.2/924.20/924.21/924.3/924.4/924.5/924.8/924.9	S00.1/S05.0/S05.1/S05.9/S10.0/S20.0/S20.2/S30.0/S30.1/S30.2/S40.0/S50.0/S60.0/S60.1/S60.2/S70.0/S70.1/S80.0/S80.1/S90.0/S90.1/S90.2	5.88084	[-0.09171123779354907,-0.03882261365024993]
916	Contusion	AHI≥5 vs <5	m3_smk_ses_win	lifetime	Primary L1 logistic	injuries & poisonings	OR	0.916196	0.0140379	0.891332	0.941754	4.52134e-10	TRUE	TRUE	-0.0875246	9.34473	906.3/920/920.0/921/921.1/921.2/921.3/921.9/922/922.0/922.1/922.2/922.3/922.31/922.32/922.33/922.4/922.8/922.9/923/923.0/923.00/923.01/923.02/923.03/923.09/923.1/923.10/923.11/923.2/923.20/923.21/923.3/923.8/923.9/924/924.0/924.00/924.01/924.1/924.10/924.11/924.2/924.20/924.21/924.3/924.4/924.5/924.8/924.9	S00.1/S05.0/S05.1/S05.9/S10.0/S20.0/S20.2/S30.0/S30.1/S30.2/S40.0/S50.0/S60.0/S60.1/S60.2/S70.0/S70.1/S80.0/S80.1/S90.0/S90.1/S90.2	9.34473	[-0.11503837609904534,-0.06001080792351497]
916	Contusion	AHI≥5 vs <5	m4_bmi	lifetime	Primary L1 logistic	injuries & poisonings	OR	0.924725	0.0146813	0.898495	0.95172	9.79104e-08	TRUE	TRUE	-0.0782593	7.00917	906.3/920/920.0/921/921.1/921.2/921.3/921.9/922/922.0/922.1/922.2/922.3/922.31/922.32/922.33/922.4/922.8/922.9/923/923.0/923.00/923.01/923.02/923.03/923.09/923.1/923.10/923.11/923.2/923.20/923.21/923.3/923.8/923.9/924/924.0/924.00/924.01/924.1/924.10/924.11/924.2/924.20/924.21/924.3/924.4/924.5/924.8/924.9	S00.1/S05.0/S05.1/S05.9/S10.0/S20.0/S20.2/S30.0/S30.1/S30.2/S40.0/S50.0/S60.0/S60.1/S60.2/S70.0/S70.1/S80.0/S80.1/S90.0/S90.1/S90.2	7.00917	[-0.10703408732492017,-0.04948460038635682]
916	Contusion	mild_vs_none	m1_crude	lifetime	Primary L1 logistic	injuries & poisonings	OR	1.02842	0.0150956	0.99844	1.0593	0.0633744	FALSE	FALSE	0.0280257	1.19809	906.3/920/920.0/921/921.1/921.2/921.3/921.9/922/922.0/922.1/922.2/922.3/922.31/922.32/922.33/922.4/922.8/922.9/923/923.0/923.00/923.01/923.02/923.03/923.09/923.1/923.10/923.11/923.2/923.20/923.21/923.3/923.8/923.9/924/924.0/924.00/924.01/924.1/924.10/924.11/924.2/924.20/924.21/924.3/924.4/924.5/924.8/924.9	S00.1/S05.0/S05.1/S05.9/S10.0/S20.0/S20.2/S30.0/S30.1/S30.2/S40.0/S50.0/S60.0/S60.1/S60.2/S70.0/S70.1/S80.0/S80.1/S90.0/S90.1/S90.2	1.19809	[-0.001561008470027065,0.057612466816464536]
916	Contusion	mild_vs_none	m2_demo	lifetime	Primary L1 logistic	injuries & poisonings	OR	0.964688	0.0155969	0.935644	0.994634	0.0211689	FALSE	FALSE	-0.0359503	1.6743	906.3/920/920.0/921/921.1/921.2/921.3/921.9/922/922.0/922.1/922.2/922.3/922.31/922.32/922.33/922.4/922.8/922.9/923/923.0/923.00/923.01/923.02/923.03/923.09/923.1/923.10/923.11/923.2/923.20/923.21/923.3/923.8/923.9/924/924.0/924.00/924.01/924.1/924.10/924.11/924.2/924.20/924.21/924.3/924.4/924.5/924.8/924.9	S00.1/S05.0/S05.1/S05.9/S10.0/S20.0/S20.2/S30.0/S30.1/S30.2/S40.0/S50.0/S60.0/S60.1/S60.2/S70.0/S70.1/S80.0/S80.1/S90.0/S90.1/S90.2	1.6743	[-0.06651971709888574,-0.005380851104539598]
916	Contusion	mild_vs_none	m3_smk_ses_win	lifetime	Primary L1 logistic	injuries & poisonings	OR	0.951989	0.0162545	0.922139	0.982807	0.00247051	FALSE	TRUE	-0.0492013	2.60721	906.3/920/920.0/921/921.1/921.2/921.3/921.9/922/922.0/922.1/922.2/922.3/922.31/922.32/922.33/922.4/922.8/922.9/923/923.0/923.00/923.01/923.02/923.03/923.09/923.1/923.10/923.11/923.2/923.20/923.21/923.3/923.8/923.9/924/924.0/924.00/924.01/924.1/924.10/924.11/924.2/924.20/924.21/924.3/924.4/924.5/924.8/924.9	S00.1/S05.0/S05.1/S05.9/S10.0/S20.0/S20.2/S30.0/S30.1/S30.2/S40.0/S50.0/S60.0/S60.1/S60.2/S70.0/S70.1/S80.0/S80.1/S90.0/S90.1/S90.2	2.60721	[-0.0810595632501912,-0.017343020967615815]
916	Contusion	mild_vs_none	m4_bmi	lifetime	Primary L1 logistic	injuries & poisonings	OR	0.943629	0.0166467	0.913339	0.974925	0.000491244	FALSE	TRUE	-0.0580218	3.3087	906.3/920/920.0/921/921.1/921.2/921.3/921.9/922/922.0/922.1/922.2/922.3/922.31/922.32/922.33/922.4/922.8/922.9/923/923.0/923.00/923.01/923.02/923.03/923.09/923.1/923.10/923.11/923.2/923.20/923.21/923.3/923.8/923.9/924/924.0/924.00/924.01/924.1/924.10/924.11/924.2/924.20/924.21/924.3/924.4/924.5/924.8/924.9	S00.1/S05.0/S05.1/S05.9/S10.0/S20.0/S20.2/S30.0/S30.1/S30.2/S40.0/S50.0/S60.0/S60.1/S60.2/S70.0/S70.1/S80.0/S80.1/S90.0/S90.1/S90.2	3.3087	[-0.09064865980597575,-0.025394878374313458]
916	Contusion	moderate_vs_none	m1_crude	lifetime	Primary L1 logistic	injuries & poisonings	OR	1.02045	0.016773	0.987451	1.05456	0.227414	FALSE	FALSE	0.0202458	0.643182	906.3/920/920.0/921/921.1/921.2/921.3/921.9/922/922.0/922.1/922.2/922.3/922.31/922.32/922.33/922.4/922.8/922.9/923/923.0/923.00/923.01/923.02/923.03/923.09/923.1/923.10/923.11/923.2/923.20/923.21/923.3/923.8/923.9/924/924.0/924.00/924.01/924.1/924.10/924.11/924.2/924.20/924.21/924.3/924.4/924.5/924.8/924.9	S00.1/S05.0/S05.1/S05.9/S10.0/S20.0/S20.2/S30.0/S30.1/S30.2/S40.0/S50.0/S60.0/S60.1/S60.2/S70.0/S70.1/S80.0/S80.1/S90.0/S90.1/S90.2	0.643182	[-0.012628680734349036,0.05312019836403326]
916	Contusion	moderate_vs_none	m2_demo	lifetime	Primary L1 logistic	injuries & poisonings	OR	0.945127	0.0177708	0.912775	0.978626	0.00149445	FALSE	TRUE	-0.0564358	2.82552	906.3/920/920.0/921/921.1/921.2/921.3/921.9/922/922.0/922.1/922.2/922.3/922.31/922.32/922.33/922.4/922.8/922.9/923/923.0/923.00/923.01/923.02/923.03/923.09/923.1/923.10/923.11/923.2/923.20/923.21/923.3/923.8/923.9/924/924.0/924.00/924.01/924.1/924.10/924.11/924.2/924.20/924.21/924.3/924.4/924.5/924.8/924.9	S00.1/S05.0/S05.1/S05.9/S10.0/S20.0/S20.2/S30.0/S30.1/S30.2/S40.0/S50.0/S60.0/S60.1/S60.2/S70.0/S70.1/S80.0/S80.1/S90.0/S90.1/S90.2	2.82552	[-0.09126600520504415,-0.02160567170123999]
916	Contusion	moderate_vs_none	m3_smk_ses_win	lifetime	Primary L1 logistic	injuries & poisonings	OR	0.922835	0.0185315	0.889918	0.956969	1.46799e-05	TRUE	TRUE	-0.0803049	4.83328	906.3/920/920.0/921/921.1/921.2/921.3/921.9/922/922.0/922.1/922.2/922.3/922.31/922.32/922.33/922.4/922.8/922.9/923/923.0/923.00/923.01/923.02/923.03/923.09/923.1/923.10/923.11/923.2/923.20/923.21/923.3/923.8/923.9/924/924.0/924.00/924.01/924.1/924.10/924.11/924.2/924.20/924.21/924.3/924.4/924.5/924.8/924.9	S00.1/S05.0/S05.1/S05.9/S10.0/S20.0/S20.2/S30.0/S30.1/S30.2/S40.0/S50.0/S60.0/S60.1/S60.2/S70.0/S70.1/S80.0/S80.1/S90.0/S90.1/S90.2	4.83328	[-0.11662590610245985,-0.04398391863612828]
916	Contusion	moderate_vs_none	m4_bmi	lifetime	Primary L1 logistic	injuries & poisonings	OR	0.915075	0.0195404	0.880692	0.950801	5.57731e-06	TRUE	TRUE	-0.0887488	5.25358	906.3/920/920.0/921/921.1/921.2/921.3/921.9/922/922.0/922.1/922.2/922.3/922.31/922.32/922.33/922.4/922.8/922.9/923/923.0/923.00/923.01/923.02/923.03/923.09/923.1/923.10/923.11/923.2/923.20/923.21/923.3/923.8/923.9/924/924.0/924.00/924.01/924.1/924.10/924.11/924.2/924.20/924.21/924.3/924.4/924.5/924.8/924.9	S00.1/S05.0/S05.1/S05.9/S10.0/S20.0/S20.2/S30.0/S30.1/S30.2/S40.0/S50.0/S60.0/S60.1/S60.2/S70.0/S70.1/S80.0/S80.1/S90.0/S90.1/S90.2	5.25358	[-0.12704722448592307,-0.05045029851683513]
916	Contusion	severe_vs_none	m1_crude	lifetime	Primary L1 logistic	injuries & poisonings	OR	0.881194	0.0167958	0.852658	0.910684	5.06074e-14	TRUE	TRUE	-0.126478	13.2958	906.3/920/920.0/921/921.1/921.2/921.3/921.9/922/922.0/922.1/922.2/922.3/922.31/922.32/922.33/922.4/922.8/922.9/923/923.0/923.00/923.01/923.02/923.03/923.09/923.1/923.10/923.11/923.2/923.20/923.21/923.3/923.8/923.9/924/924.0/924.00/924.01/924.1/924.10/924.11/924.2/924.20/924.21/924.3/924.4/924.5/924.8/924.9	S00.1/S05.0/S05.1/S05.9/S10.0/S20.0/S20.2/S30.0/S30.1/S30.2/S40.0/S50.0/S60.0/S60.1/S60.2/S70.0/S70.1/S80.0/S80.1/S90.0/S90.1/S90.2	13.2958	[-0.1593971187215118,-0.09355886380541804]
916	Contusion	severe_vs_none	m2_demo	lifetime	Primary L1 logistic	injuries & poisonings	OR	0.87807	0.0181776	0.847338	0.909918	8.47549e-13	TRUE	TRUE	-0.130029	12.0718	906.3/920/920.0/921/921.1/921.2/921.3/921.9/922/922.0/922.1/922.2/922.3/922.31/922.32/922.33/922.4/922.8/922.9/923/923.0/923.00/923.01/923.02/923.03/923.09/923.1/923.10/923.11/923.2/923.20/923.21/923.3/923.8/923.9/924/924.0/924.00/924.01/924.1/924.10/924.11/924.2/924.20/924.21/924.3/924.4/924.5/924.8/924.9	S00.1/S05.0/S05.1/S05.9/S10.0/S20.0/S20.2/S30.0/S30.1/S30.2/S40.0/S50.0/S60.0/S60.1/S60.2/S70.0/S70.1/S80.0/S80.1/S90.0/S90.1/S90.2	12.0718	[-0.16565591764365312,-0.0944011257290923]
916	Contusion	severe_vs_none	m3_smk_ses_win	lifetime	Primary L1 logistic	injuries & poisonings	OR	0.856734	0.0189109	0.825561	0.889085	2.91942e-16	TRUE	TRUE	-0.154627	15.5347	906.3/920/920.0/921/921.1/921.2/921.3/921.9/922/922.0/922.1/922.2/922.3/922.31/922.32/922.33/922.4/922.8/922.9/923/923.0/923.00/923.01/923.02/923.03/923.09/923.1/923.10/923.11/923.2/923.20/923.21/923.3/923.8/923.9/924/924.0/924.00/924.01/924.1/924.10/924.11/924.2/924.20/924.21/924.3/924.4/924.5/924.8/924.9	S00.1/S05.0/S05.1/S05.9/S10.0/S20.0/S20.2/S30.0/S30.1/S30.2/S40.0/S50.0/S60.0/S60.1/S60.2/S70.0/S70.1/S80.0/S80.1/S90.0/S90.1/S90.2	15.5347	[-0.19169196430486893,-0.11756250742488558]
916	Contusion	severe_vs_none	m4_bmi	lifetime	Primary L1 logistic	injuries & poisonings	OR	0.867159	0.0210703	0.832077	0.903719	1.3363e-11	TRUE	TRUE	-0.142533	10.8741	906.3/920/920.0/921/921.1/921.2/921.3/921.9/922/922.0/922.1/922.2/922.3/922.31/922.32/922.33/922.4/922.8/922.9/923/923.0/923.00/923.01/923.02/923.03/923.09/923.1/923.10/923.11/923.2/923.20/923.21/923.3/923.8/923.9/924/924.0/924.00/924.01/924.1/924.10/924.11/924.2/924.20/924.21/924.3/924.4/924.5/924.8/924.9	S00.1/S05.0/S05.1/S05.9/S10.0/S20.0/S20.2/S30.0/S30.1/S30.2/S40.0/S50.0/S60.0/S60.1/S60.2/S70.0/S70.1/S80.0/S80.1/S90.0/S90.1/S90.2	10.8741	[-0.18383052584189308,-0.10123635961100175]
930	Allergic reaction to food	severe_vs_none	m4_IPW	lifetime	IPW sensitivity	injuries & poisonings	OR	0.721113		0.607192	0.856407	0.000193905	FALSE	TRUE		3.71241					1108	342	766	0.543669	0.740179	0.721925	0.721812	0.723175	TRUE
930	Allergic reaction to food	AHI≥15 vs <15	m1_crude	lifetime	Primary L1 logistic	injuries & poisonings	OR	0.69246	0.0453178	0.633607	0.756779	5.08197e-16	TRUE	TRUE	-0.367505	15.294	477.1/558.3/692.5/693.1/988/988.0/995.6/995.60/995.61/995.62/995.63/995.64/995.65/995.66/995.67/995.68/995.69/995.7/E865.0/E865.1/E865.2/E865.3/E865.4/E865.5/E865.8/V15.01/V15.02/V15.03/V15.04/V15.05	L23.6/L24.6/L25.4/L27.2/T78.0/T78.1	15.294	[-0.4563265264407895,-0.2786841609534445]
930	Allergic reaction to food	AHI≥15 vs <15	m2_demo	lifetime	Primary L1 logistic	injuries & poisonings	OR	0.828516	0.0467392	0.755991	0.907999	5.70056e-05	FALSE	TRUE	-0.188119	4.24408	477.1/558.3/692.5/693.1/988/988.0/995.6/995.60/995.61/995.62/995.63/995.64/995.65/995.66/995.67/995.68/995.69/995.7/E865.0/E865.1/E865.2/E865.3/E865.4/E865.5/E865.8/V15.01/V15.02/V15.03/V15.04/V15.05	L23.6/L24.6/L25.4/L27.2/T78.0/T78.1	4.24408	[-0.27972645119509987,-0.09651223665358269]
930	Allergic reaction to food	AHI≥15 vs <15	m3_smk_ses_win	lifetime	Primary L1 logistic	injuries & poisonings	OR	0.826047	0.0467865	0.753668	0.905377	4.41541e-05	FALSE	TRUE	-0.191104	4.35503	477.1/558.3/692.5/693.1/988/988.0/995.6/995.60/995.61/995.62/995.63/995.64/995.65/995.66/995.67/995.68/995.69/995.7/E865.0/E865.1/E865.2/E865.3/E865.4/E865.5/E865.8/V15.01/V15.02/V15.03/V15.04/V15.05	L23.6/L24.6/L25.4/L27.2/T78.0/T78.1	4.35503	[-0.2828033880832325,-0.09940387176039918]
930	Allergic reaction to food	AHI≥15 vs <15	m4_bmi	lifetime	Primary L1 logistic	injuries & poisonings	OR	0.859221	0.0490554	0.780457	0.945935	0.00198142	FALSE	TRUE	-0.151729	2.70302	477.1/558.3/692.5/693.1/988/988.0/995.6/995.60/995.61/995.62/995.63/995.64/995.65/995.66/995.67/995.68/995.69/995.7/E865.0/E865.1/E865.2/E865.3/E865.4/E865.5/E865.8/V15.01/V15.02/V15.03/V15.04/V15.05	L23.6/L24.6/L25.4/L27.2/T78.0/T78.1	2.70302	[-0.24787548791452912,-0.055581714017523154]
930	Allergic reaction to food	AHI≥5 vs <5	m1_crude	lifetime	Primary L1 logistic	injuries & poisonings	OR	0.695495	0.045055	0.636712	0.759704	7.64475e-16	TRUE	TRUE	-0.363132	15.1166	477.1/558.3/692.5/693.1/988/988.0/995.6/995.60/995.61/995.62/995.63/995.64/995.65/995.66/995.67/995.68/995.69/995.7/E865.0/E865.1/E865.2/E865.3/E865.4/E865.5/E865.8/V15.01/V15.02/V15.03/V15.04/V15.05	L23.6/L24.6/L25.4/L27.2/T78.0/T78.1	15.1166	[-0.45143803918242853,-0.274825841357786]
930	Allergic reaction to food	AHI≥5 vs <5	m2_demo	lifetime	Primary L1 logistic	injuries & poisonings	OR	0.821882	0.0470163	0.74953	0.901218	3.01753e-05	FALSE	TRUE	-0.196158	4.52035	477.1/558.3/692.5/693.1/988/988.0/995.6/995.60/995.61/995.62/995.63/995.64/995.65/995.66/995.67/995.68/995.69/995.7/E865.0/E865.1/E865.2/E865.3/E865.4/E865.5/E865.8/V15.01/V15.02/V15.03/V15.04/V15.05	L23.6/L24.6/L25.4/L27.2/T78.0/T78.1	4.52035	[-0.2883086513704298,-0.10400823604214385]
930	Allergic reaction to food	AHI≥5 vs <5	m3_smk_ses_win	lifetime	Primary L1 logistic	injuries & poisonings	OR	0.817175	0.0471068	0.745105	0.896216	1.81879e-05	TRUE	TRUE	-0.201902	4.74022	477.1/558.3/692.5/693.1/988/988.0/995.6/995.60/995.61/995.62/995.63/995.64/995.65/995.66/995.67/995.68/995.69/995.7/E865.0/E865.1/E865.2/E865.3/E865.4/E865.5/E865.8/V15.01/V15.02/V15.03/V15.04/V15.05	L23.6/L24.6/L25.4/L27.2/T78.0/T78.1	4.74022	[-0.2942294758889411,-0.10957432967868094]
930	Allergic reaction to food	AHI≥5 vs <5	m4_bmi	lifetime	Primary L1 logistic	injuries & poisonings	OR	0.851213	0.0496694	0.772253	0.938246	0.00118152	FALSE	TRUE	-0.161093	2.92756	477.1/558.3/692.5/693.1/988/988.0/995.6/995.60/995.61/995.62/995.63/995.64/995.65/995.66/995.67/995.68/995.69/995.7/E865.0/E865.1/E865.2/E865.3/E865.4/E865.5/E865.8/V15.01/V15.02/V15.03/V15.04/V15.05	L23.6/L24.6/L25.4/L27.2/T78.0/T78.1	2.92756	[-0.2584433691922222,-0.06374277064078487]
930	Allergic reaction to food	mild_vs_none	m1_crude	lifetime	Primary L1 logistic	injuries & poisonings	OR	0.801734	0.0529665	0.722679	0.889438	3.01883e-05	FALSE	TRUE	-0.220978	4.52016	477.1/558.3/692.5/693.1/988/988.0/995.6/995.60/995.61/995.62/995.63/995.64/995.65/995.66/995.67/995.68/995.69/995.7/E865.0/E865.1/E865.2/E865.3/E865.4/E865.5/E865.8/V15.01/V15.02/V15.03/V15.04/V15.05	L23.6/L24.6/L25.4/L27.2/T78.0/T78.1	4.52016	[-0.32479060935922893,-0.11716590940066163]
930	Allergic reaction to food	mild_vs_none	m2_demo	lifetime	Primary L1 logistic	injuries & poisonings	OR	0.882789	0.0544859	0.793375	0.98228	0.0221315	FALSE	FALSE	-0.124669	1.65499	477.1/558.3/692.5/693.1/988/988.0/995.6/995.60/995.61/995.62/995.63/995.64/995.65/995.66/995.67/995.68/995.69/995.7/E865.0/E865.1/E865.2/E865.3/E865.4/E865.5/E865.8/V15.01/V15.02/V15.03/V15.04/V15.05	L23.6/L24.6/L25.4/L27.2/T78.0/T78.1	1.65499	[-0.23145969607558795,-0.017878935664119938]
930	Allergic reaction to food	mild_vs_none	m3_smk_ses_win	lifetime	Primary L1 logistic	injuries & poisonings	OR	0.880951	0.0546235	0.79151	0.9805	0.0203149	FALSE	FALSE	-0.126753	1.69219	477.1/558.3/692.5/693.1/988/988.0/995.6/995.60/995.61/995.62/995.63/995.64/995.65/995.66/995.67/995.68/995.69/995.7/E865.0/E865.1/E865.2/E865.3/E865.4/E865.5/E865.8/V15.01/V15.02/V15.03/V15.04/V15.05	L23.6/L24.6/L25.4/L27.2/T78.0/T78.1	1.69219	[-0.23381277053484278,-0.01969268101010753]
930	Allergic reaction to food	mild_vs_none	m4_bmi	lifetime	Primary L1 logistic	injuries & poisonings	OR	0.890932	0.0561323	0.798114	0.994545	0.0396471	FALSE	FALSE	-0.115487	1.40179	477.1/558.3/692.5/693.1/988/988.0/995.6/995.60/995.61/995.62/995.63/995.64/995.65/995.66/995.67/995.68/995.69/995.7/E865.0/E865.1/E865.2/E865.3/E865.4/E865.5/E865.8/V15.01/V15.02/V15.03/V15.04/V15.05	L23.6/L24.6/L25.4/L27.2/T78.0/T78.1	1.40179	[-0.22550437233365084,-0.005469709897540795]
930	Allergic reaction to food	moderate_vs_none	m1_crude	lifetime	Primary L1 logistic	injuries & poisonings	OR	0.705162	0.0618997	0.624596	0.796119	1.66672e-08	TRUE	TRUE	-0.349328	7.77814	477.1/558.3/692.5/693.1/988/988.0/995.6/995.60/995.61/995.62/995.63/995.64/995.65/995.66/995.67/995.68/995.69/995.7/E865.0/E865.1/E865.2/E865.3/E865.4/E865.5/E865.8/V15.01/V15.02/V15.03/V15.04/V15.05	L23.6/L24.6/L25.4/L27.2/T78.0/T78.1	7.77814	[-0.47064960287535174,-0.2280070900922211]
930	Allergic reaction to food	moderate_vs_none	m2_demo	lifetime	Primary L1 logistic	injuries & poisonings	OR	0.810375	0.0651551	0.713224	0.92076	0.00125079	FALSE	TRUE	-0.210258	2.90282	477.1/558.3/692.5/693.1/988/988.0/995.6/995.60/995.61/995.62/995.63/995.64/995.65/995.66/995.67/995.68/995.69/995.7/E865.0/E865.1/E865.2/E865.3/E865.4/E865.5/E865.8/V15.01/V15.02/V15.03/V15.04/V15.05	L23.6/L24.6/L25.4/L27.2/T78.0/T78.1	2.90282	[-0.33795951451483264,-0.08255630146320422]
930	Allergic reaction to food	moderate_vs_none	m3_smk_ses_win	lifetime	Primary L1 logistic	injuries & poisonings	OR	0.801256	0.0652489	0.705069	0.910566	0.000684197	FALSE	TRUE	-0.221575	3.16482	477.1/558.3/692.5/693.1/988/988.0/995.6/995.60/995.61/995.62/995.63/995.64/995.65/995.66/995.67/995.68/995.69/995.7/E865.0/E865.1/E865.2/E865.3/E865.4/E865.5/E865.8/V15.01/V15.02/V15.03/V15.04/V15.05	L23.6/L24.6/L25.4/L27.2/T78.0/T78.1	3.16482	[-0.3494600558532041,-0.09368900517266093]
930	Allergic reaction to food	moderate_vs_none	m4_bmi	lifetime	Primary L1 logistic	injuries & poisonings	OR	0.817722	0.0688118	0.714551	0.93579	0.00345126	FALSE	TRUE	-0.201233	2.46202	477.1/558.3/692.5/693.1/988/988.0/995.6/995.60/995.61/995.62/995.63/995.64/995.65/995.66/995.67/995.68/995.69/995.7/E865.0/E865.1/E865.2/E865.3/E865.4/E865.5/E865.8/V15.01/V15.02/V15.03/V15.04/V15.05	L23.6/L24.6/L25.4/L27.2/T78.0/T78.1	2.46202	[-0.33610135341615976,-0.06636421446121768]
930	Allergic reaction to food	severe_vs_none	m1_crude	lifetime	Primary L1 logistic	injuries & poisonings	OR	0.543587	0.0653163	0.478269	0.617827	1.03395e-20	TRUE	TRUE	-0.609565	19.9855	477.1/558.3/692.5/693.1/988/988.0/995.6/995.60/995.61/995.62/995.63/995.64/995.65/995.66/995.67/995.68/995.69/995.7/E865.0/E865.1/E865.2/E865.3/E865.4/E865.5/E865.8/V15.01/V15.02/V15.03/V15.04/V15.05	L23.6/L24.6/L25.4/L27.2/T78.0/T78.1	19.9855	[-0.7375825223813149,-0.4815473186448803]
930	Allergic reaction to food	severe_vs_none	m2_demo	lifetime	Primary L1 logistic	injuries & poisonings	OR	0.697209	0.0699557	0.607878	0.799667	2.52693e-07	TRUE	TRUE	-0.36067	6.59741	477.1/558.3/692.5/693.1/988/988.0/995.6/995.60/995.61/995.62/995.63/995.64/995.65/995.66/995.67/995.68/995.69/995.7/E865.0/E865.1/E865.2/E865.3/E865.4/E865.5/E865.8/V15.01/V15.02/V15.03/V15.04/V15.05	L23.6/L24.6/L25.4/L27.2/T78.0/T78.1	6.59741	[-0.497780507430429,-0.22355938272382828]
930	Allergic reaction to food	severe_vs_none	m3_smk_ses_win	lifetime	Primary L1 logistic	injuries & poisonings	OR	0.695842	0.0699914	0.606644	0.798155	2.20573e-07	TRUE	TRUE	-0.362633	6.65645	477.1/558.3/692.5/693.1/988/988.0/995.6/995.60/995.61/995.62/995.63/995.64/995.65/995.66/995.67/995.68/995.69/995.7/E865.0/E865.1/E865.2/E865.3/E865.4/E865.5/E865.8/V15.01/V15.02/V15.03/V15.04/V15.05	L23.6/L24.6/L25.4/L27.2/T78.0/T78.1	6.65645	[-0.49981347173663687,-0.2254522639427618]
930	Allergic reaction to food	severe_vs_none	m4_bmi	lifetime	Primary L1 logistic	injuries & poisonings	OR	0.721925	0.0773425	0.620381	0.840091	2.52151e-05	TRUE	TRUE	-0.325834	4.59834	477.1/558.3/692.5/693.1/988/988.0/995.6/995.60/995.61/995.62/995.63/995.64/995.65/995.66/995.67/995.68/995.69/995.7/E865.0/E865.1/E865.2/E865.3/E865.4/E865.5/E865.8/V15.01/V15.02/V15.03/V15.04/V15.05	L23.6/L24.6/L25.4/L27.2/T78.0/T78.1	4.59834	[-0.4774220483464474,-0.1742450278057107]
931	Contact dermatitis and other eczema due to plants [except food]	severe_vs_none	m4_IPW	lifetime	IPW sensitivity	dermatologic	OR	0.808956		0.601706	1.08759	0.160334	FALSE	FALSE		0.794974					336	131	205	0.782071	0.816442	0.918886	0.917937	0.918186	FALSE
931	Contact dermatitis and other eczema due to plants [except food]	AHI≥15 vs <15	m1_crude	lifetime	Primary L1 logistic	dermatologic	OR	0.885909	0.0764741	0.762596	1.02916	0.113177	FALSE	FALSE	-0.121141	0.946241	692.6	L23.7/L24.7/L25.5	0.946241	[-0.2710271073753783,0.028745928385334824]
931	Contact dermatitis and other eczema due to plants [except food]	AHI≥15 vs <15	m2_demo	lifetime	Primary L1 logistic	dermatologic	OR	0.790771	0.0781345	0.678489	0.921635	0.0026611	FALSE	TRUE	-0.234747	2.57494	692.6	L23.7/L24.7/L25.5	2.57494	[-0.38788753047101543,-0.08160605372195928]
931	Contact dermatitis and other eczema due to plants [except food]	AHI≥15 vs <15	m3_smk_ses_win	lifetime	Primary L1 logistic	dermatologic	OR	0.794	0.0781675	0.681215	0.925458	0.00316748	FALSE	TRUE	-0.230672	2.49929	692.6	L23.7/L24.7/L25.5	2.49929	[-0.3838776729003282,-0.07746675119389118]
931	Contact dermatitis and other eczema due to plants [except food]	AHI≥15 vs <15	m4_bmi	lifetime	Primary L1 logistic	dermatologic	OR	0.96613	0.0824075	0.822035	1.13548	0.675851	FALSE	FALSE	-0.0344571	0.170149	692.6	L23.7/L24.7/L25.5	0.170149	[-0.1959728666091804,0.12705858228128164]
931	Contact dermatitis and other eczema due to plants [except food]	AHI≥5 vs <5	m1_crude	lifetime	Primary L1 logistic	dermatologic	OR	0.936703	0.0827681	0.796433	1.10168	0.429511	FALSE	FALSE	-0.0653892	0.367026	692.6	L23.7/L24.7/L25.5	0.367026	[-0.2276117722820893,0.09683327248698671]
931	Contact dermatitis and other eczema due to plants [except food]	AHI≥5 vs <5	m2_demo	lifetime	Primary L1 logistic	dermatologic	OR	0.809386	0.0851283	0.685006	0.956351	0.012983	FALSE	TRUE	-0.211479	1.88663	692.6	L23.7/L24.7/L25.5	1.88663	[-0.37832741772917766,-0.0446304392148901]
931	Contact dermatitis and other eczema due to plants [except food]	AHI≥5 vs <5	m3_smk_ses_win	lifetime	Primary L1 logistic	dermatologic	OR	0.812114	0.085172	0.687256	0.959656	0.0145473	FALSE	TRUE	-0.208114	1.83722	692.6	L23.7/L24.7/L25.5	1.83722	[-0.3750479289446498,-0.04117997028262571]
931	Contact dermatitis and other eczema due to plants [except food]	AHI≥5 vs <5	m4_bmi	lifetime	Primary L1 logistic	dermatologic	OR	1.00548	0.089803	0.843201	1.19898	0.951513	FALSE	FALSE	0.00546069	0.0215855	692.6	L23.7/L24.7/L25.5	0.0215855	[-0.17054990349016647,0.18147129327297812]
931	Contact dermatitis and other eczema due to plants [except food]	mild_vs_none	m1_crude	lifetime	Primary L1 logistic	dermatologic	OR	1.00506	0.0963957	0.832027	1.21407	0.958282	FALSE	FALSE	0.0050424	0.0185066	692.6	L23.7/L24.7/L25.5	0.0185066	[-0.18388980272721178,0.19397459379612142]
931	Contact dermatitis and other eczema due to plants [except food]	mild_vs_none	m2_demo	lifetime	Primary L1 logistic	dermatologic	OR	0.914235	0.098272	0.754065	1.10843	0.361537	FALSE	FALSE	-0.0896673	0.441848	692.6	L23.7/L24.7/L25.5	0.441848	[-0.2822768169402217,0.10294215181711762]
931	Contact dermatitis and other eczema due to plants [except food]	mild_vs_none	m3_smk_ses_win	lifetime	Primary L1 logistic	dermatologic	OR	0.914173	0.098324	0.753937	1.10847	0.361428	FALSE	FALSE	-0.0897351	0.441978	692.6	L23.7/L24.7/L25.5	0.441978	[-0.2824467321312405,0.10297645253133433]
931	Contact dermatitis and other eczema due to plants [except food]	mild_vs_none	m4_bmi	lifetime	Primary L1 logistic	dermatologic	OR	1.06158	0.101554	0.869979	1.29537	0.55625	FALSE	FALSE	0.0597565	0.25473	692.6	L23.7/L24.7/L25.5	0.25473	[-0.13928566189777886,0.25879859659781035]
931	Contact dermatitis and other eczema due to plants [except food]	moderate_vs_none	m1_crude	lifetime	Primary L1 logistic	dermatologic	OR	1.00576	0.107002	0.815485	1.24044	0.957157	FALSE	FALSE	0.0057483	0.0190167	692.6	L23.7/L24.7/L25.5	0.0190167	[-0.2039720593783824,0.2154686495799056]
931	Contact dermatitis and other eczema due to plants [except food]	moderate_vs_none	m2_demo	lifetime	Primary L1 logistic	dermatologic	OR	0.886369	0.111339	0.712594	1.10252	0.278642	FALSE	FALSE	-0.120622	0.554953	692.6	L23.7/L24.7/L25.5	0.554953	[-0.3388429508988724,0.09759881323352629]
931	Contact dermatitis and other eczema due to plants [except food]	moderate_vs_none	m3_smk_ses_win	lifetime	Primary L1 logistic	dermatologic	OR	0.883467	0.111407	0.710167	1.09906	0.266072	FALSE	FALSE	-0.123902	0.575	692.6	L23.7/L24.7/L25.5	0.575	[-0.3422557601108891,0.09445223721737413]
931	Contact dermatitis and other eczema due to plants [except food]	moderate_vs_none	m4_bmi	lifetime	Primary L1 logistic	dermatologic	OR	1.10128	0.118978	0.872218	1.39051	0.417434	FALSE	FALSE	0.0964771	0.379412	692.6	L23.7/L24.7/L25.5	0.379412	[-0.13671570294800603,0.32966996364336676]
931	Contact dermatitis and other eczema due to plants [except food]	severe_vs_none	m1_crude	lifetime	Primary L1 logistic	dermatologic	OR	0.782662	0.111993	0.628414	0.974773	0.0286615	FALSE	FALSE	-0.245054	1.5427	692.6	L23.7/L24.7/L25.5	1.5427	[-0.46455687024096715,-0.025551021396873097]
931	Contact dermatitis and other eczema due to plants [except food]	severe_vs_none	m2_demo	lifetime	Primary L1 logistic	dermatologic	OR	0.658699	0.117704	0.522995	0.829615	0.000389724	FALSE	TRUE	-0.417489	3.40924	692.6	L23.7/L24.7/L25.5	3.40924	[-0.6481840516831808,-0.1867937848199599]
931	Contact dermatitis and other eczema due to plants [except food]	severe_vs_none	m3_smk_ses_win	lifetime	Primary L1 logistic	dermatologic	OR	0.668183	0.117794	0.530431	0.841708	0.000619625	FALSE	TRUE	-0.403194	3.20787	692.6	L23.7/L24.7/L25.5	3.20787	[-0.6340653782462218,-0.1723219453444609]
931	Contact dermatitis and other eczema due to plants [except food]	severe_vs_none	m4_bmi	lifetime	Primary L1 logistic	dermatologic	OR	0.918886	0.132616	0.708563	1.19164	0.52355	FALSE	FALSE	-0.0845936	0.281042	692.6	L23.7/L24.7/L25.5	0.281042	[-0.34451619897755137,0.175329097504338]
938	Dermatitis due to solar radiation	severe_vs_none	m4_IPW	lifetime	IPW sensitivity	dermatologic	OR	1.0551		0.969482	1.14829	0.21416	FALSE	FALSE		0.669262					3875	1740	2135	0.998094	0.997569	1.043	1.04336	1.03995	FALSE
938	Dermatitis due to solar radiation	AHI≥15 vs <15	m1_crude	lifetime	Primary L1 logistic	dermatologic	OR	0.990121	0.02214	0.948075	1.03403	0.653863	FALSE	FALSE	-0.00992765	0.184513	692.7/692.70/692.79/692.82	L56.4/L56.8/L56.9/L58/L58.0/L58.1/L58.9/L59/L59.0/L59.8/L59.9	0.184513	[-0.05332131986591618,0.03346602255325738]
938	Dermatitis due to solar radiation	AHI≥15 vs <15	m2_demo	lifetime	Primary L1 logistic	dermatologic	OR	0.926815	0.0233208	0.885405	0.97016	0.00111818	FALSE	TRUE	-0.0760017	2.95149	692.7/692.70/692.79/692.82	L56.4/L56.8/L56.9/L58/L58.0/L58.1/L58.9/L59/L59.0/L59.8/L59.9	2.95149	[-0.12170967907599117,-0.03029381193323924]
938	Dermatitis due to solar radiation	AHI≥15 vs <15	m3_smk_ses_win	lifetime	Primary L1 logistic	dermatologic	OR	0.925036	0.0233742	0.883614	0.9684	0.000857029	FALSE	TRUE	-0.0779224	3.067	692.7/692.70/692.79/692.82	L56.4/L56.8/L56.9/L58/L58.0/L58.1/L58.9/L59/L59.0/L59.8/L59.9	3.067	[-0.12373505075056984,-0.03210973689924825]
938	Dermatitis due to solar radiation	AHI≥15 vs <15	m4_bmi	lifetime	Primary L1 logistic	dermatologic	OR	1.02966	0.0243978	0.981583	1.0801	0.230889	FALSE	FALSE	0.0292303	0.636596	692.7/692.70/692.79/692.82	L56.4/L56.8/L56.9/L58/L58.0/L58.1/L58.9/L59/L59.0/L59.8/L59.9	0.636596	[-0.0185884887124423,0.07704901112365481]
938	Dermatitis due to solar radiation	AHI≥5 vs <5	m1_crude	lifetime	Primary L1 logistic	dermatologic	OR	1.1605	0.0253822	1.10418	1.2197	4.50471e-09	TRUE	TRUE	0.148854	8.34633	692.7/692.70/692.79/692.82	L56.4/L56.8/L56.9/L58/L58.0/L58.1/L58.9/L59/L59.0/L59.8/L59.9	8.34633	[0.09910569053630203,0.19860189924615884]
938	Dermatitis due to solar radiation	AHI≥5 vs <5	m2_demo	lifetime	Primary L1 logistic	dermatologic	OR	0.960552	0.0267285	0.911527	1.01221	0.132127	FALSE	FALSE	-0.0402468	0.879007	692.7/692.70/692.79/692.82	L56.4/L56.8/L56.9/L58/L58.0/L58.1/L58.9/L59/L59.0/L59.8/L59.9	0.879007	[-0.09263373534852004,0.012140049615289701]
938	Dermatitis due to solar radiation	AHI≥5 vs <5	m3_smk_ses_win	lifetime	Primary L1 logistic	dermatologic	OR	0.959173	0.0267908	0.910107	1.01088	0.119734	FALSE	FALSE	-0.0416836	0.921784	692.7/692.70/692.79/692.82	L56.4/L56.8/L56.9/L58/L58.0/L58.1/L58.9/L59/L59.0/L59.8/L59.9	0.921784	[-0.09419268804183807,0.010825409611412665]
938	Dermatitis due to solar radiation	AHI≥5 vs <5	m4_bmi	lifetime	Primary L1 logistic	dermatologic	OR	1.08215	0.0278404	1.02469	1.14284	0.00457001	FALSE	TRUE	0.0789518	2.34008	692.7/692.70/692.79/692.82	L56.4/L56.8/L56.9/L58/L58.0/L58.1/L58.9/L59/L59.0/L59.8/L59.9	2.34008	[0.02438572545991377,0.133517905542119]
938	Dermatitis due to solar radiation	mild_vs_none	m1_crude	lifetime	Primary L1 logistic	dermatologic	OR	1.23174	0.0291146	1.16342	1.30408	8.12632e-13	TRUE	TRUE	0.208432	12.0901	692.7/692.70/692.79/692.82	L56.4/L56.8/L56.9/L58/L58.0/L58.1/L58.9/L59/L59.0/L59.8/L59.9	12.0901	[0.15136810179162927,0.26549525723820616]
938	Dermatitis due to solar radiation	mild_vs_none	m2_demo	lifetime	Primary L1 logistic	dermatologic	OR	1.00629	0.0304491	0.947993	1.06817	0.836828	FALSE	FALSE	0.00627109	0.077364	692.7/692.70/692.79/692.82	L56.4/L56.8/L56.9/L58/L58.0/L58.1/L58.9/L59/L59.0/L59.8/L59.9	0.077364	[-0.05340808411559959,0.06595026730521601]
938	Dermatitis due to solar radiation	mild_vs_none	m3_smk_ses_win	lifetime	Primary L1 logistic	dermatologic	OR	1.00641	0.0305217	0.947975	1.06846	0.834066	FALSE	FALSE	0.00639399	0.0787998	692.7/692.70/692.79/692.82	L56.4/L56.8/L56.9/L58/L58.0/L58.1/L58.9/L59/L59.0/L59.8/L59.9	0.0787998	[-0.05342739780471578,0.0662153787776938]
938	Dermatitis due to solar radiation	mild_vs_none	m4_bmi	lifetime	Primary L1 logistic	dermatologic	OR	1.08386	0.0312745	1.01942	1.15238	0.0100226	FALSE	FALSE	0.0805333	1.99902	692.7/692.70/692.79/692.82	L56.4/L56.8/L56.9/L58/L58.0/L58.1/L58.9/L59/L59.0/L59.8/L59.9	1.99902	[0.019236466612392256,0.14183019846162315]
938	Dermatitis due to solar radiation	moderate_vs_none	m1_crude	lifetime	Primary L1 logistic	dermatologic	OR	1.23451	0.0320069	1.15944	1.31443	4.639e-11	TRUE	TRUE	0.210672	10.3336	692.7/692.70/692.79/692.82	L56.4/L56.8/L56.9/L58/L58.0/L58.1/L58.9/L59/L59.0/L59.8/L59.9	10.3336	[0.14793970852135252,0.273404437191958]
938	Dermatitis due to solar radiation	moderate_vs_none	m2_demo	lifetime	Primary L1 logistic	dermatologic	OR	0.968082	0.0339229	0.90581	1.03464	0.338955	FALSE	FALSE	-0.0324381	0.469858	692.7/692.70/692.79/692.82	L56.4/L56.8/L56.9/L58/L58.0/L58.1/L58.9/L59/L59.0/L59.8/L59.9	0.469858	[-0.09892570735455149,0.03404947431571238]
938	Dermatitis due to solar radiation	moderate_vs_none	m3_smk_ses_win	lifetime	Primary L1 logistic	dermatologic	OR	0.962708	0.0340059	0.900635	1.02906	0.26374	FALSE	FALSE	-0.0380048	0.578823	692.7/692.70/692.79/692.82	L56.4/L56.8/L56.9/L58/L58.0/L58.1/L58.9/L59/L59.0/L59.8/L59.9	0.578823	[-0.1046552097597665,0.028645575827749813]
938	Dermatitis due to solar radiation	moderate_vs_none	m4_bmi	lifetime	Primary L1 logistic	dermatologic	OR	1.08055	0.035938	1.00706	1.15941	0.0311064	FALSE	FALSE	0.0774718	1.50715	692.7/692.70/692.79/692.82	L56.4/L56.8/L56.9/L58/L58.0/L58.1/L58.9/L59/L59.0/L59.8/L59.9	1.50715	[0.007034678694500529,0.14790890868887505]
938	Dermatitis due to solar radiation	severe_vs_none	m1_crude	lifetime	Primary L1 logistic	dermatologic	OR	0.998036	0.0328802	0.935747	1.06447	0.952322	FALSE	FALSE	-0.00196596	0.0212164	692.7/692.70/692.79/692.82	L56.4/L56.8/L56.9/L58/L58.0/L58.1/L58.9/L59/L59.0/L59.8/L59.9	0.0212164	[-0.06640988150603751,0.06247796209325162]
938	Dermatitis due to solar radiation	severe_vs_none	m2_demo	lifetime	Primary L1 logistic	dermatologic	OR	0.878027	0.0354404	0.819107	0.941185	0.00024224	FALSE	TRUE	-0.130078	3.61575	692.7/692.70/692.79/692.82	L56.4/L56.8/L56.9/L58/L58.0/L58.1/L58.9/L59/L59.0/L59.8/L59.9	3.61575	[-0.1995400336232412,-0.06061604018438764]
938	Dermatitis due to solar radiation	severe_vs_none	m3_smk_ses_win	lifetime	Primary L1 logistic	dermatologic	OR	0.878386	0.0355437	0.819277	0.94176	0.000264123	FALSE	TRUE	-0.129669	3.57819	692.7/692.70/692.79/692.82	L56.4/L56.8/L56.9/L58/L58.0/L58.1/L58.9/L59/L59.0/L59.8/L59.9	3.57819	[-0.19933348218167674,-0.06000478318049689]
938	Dermatitis due to solar radiation	severe_vs_none	m4_bmi	lifetime	Primary L1 logistic	dermatologic	OR	1.043	0.0394558	0.965379	1.12685	0.28599	FALSE	FALSE	0.0420978	0.543649	692.7/692.70/692.79/692.82	L56.4/L56.8/L56.9/L58/L58.0/L58.1/L58.9/L59/L59.0/L59.8/L59.9	0.543649	[-0.035234250784275785,0.11942982619299847]
938.1	Acute dermatitis due to solar radiation	severe_vs_none	m4_IPW	lifetime	IPW sensitivity	dermatologic	OR	0.817515		0.685579	0.974842	0.0248516	FALSE	FALSE		1.60465					910	348	562	0.756678	0.843746	0.803803	0.8036	0.804331	TRUE
938.1	Acute dermatitis due to solar radiation	AHI≥15 vs <15	m1_crude	lifetime	Primary L1 logistic	dermatologic	OR	0.854602	0.0476563	0.778393	0.938273	0.000977511	FALSE	TRUE	-0.157119	3.00988	692.71/692.72/692.76/692.77	L55/L55.0/L55.1/L55.2/L55.9/L56.0/L56.1/L56.2/L56.3	3.00988	[-0.25052376533880966,-0.06371442915850084]
938.1	Acute dermatitis due to solar radiation	AHI≥15 vs <15	m2_demo	lifetime	Primary L1 logistic	dermatologic	OR	0.914399	0.048992	0.83068	1.00656	0.0677611	FALSE	FALSE	-0.0894885	1.16902	692.71/692.72/692.76/692.77	L55/L55.0/L55.1/L55.2/L55.9/L56.0/L56.1/L56.2/L56.3	1.16902	[-0.18551111971462186,0.006534144887105173]
938.1	Acute dermatitis due to solar radiation	AHI≥15 vs <15	m3_smk_ses_win	lifetime	Primary L1 logistic	dermatologic	OR	0.906598	0.049022	0.823545	0.998028	0.0454747	FALSE	FALSE	-0.0980557	1.34223	692.71/692.72/692.76/692.77	L55/L55.0/L55.1/L55.2/L55.9/L56.0/L56.1/L56.2/L56.3	1.34223	[-0.19413715638583467,-0.0019742780195410453]
938.1	Acute dermatitis due to solar radiation	AHI≥15 vs <15	m4_bmi	lifetime	Primary L1 logistic	dermatologic	OR	0.915157	0.051372	0.827499	1.0121	0.0843753	FALSE	FALSE	-0.0886602	1.07378	692.71/692.72/692.76/692.77	L55/L55.0/L55.1/L55.2/L55.9/L56.0/L56.1/L56.2/L56.3	1.07378	[-0.18934747276717,0.012027158201639174]
938.1	Acute dermatitis due to solar radiation	AHI≥5 vs <5	m1_crude	lifetime	Primary L1 logistic	dermatologic	OR	0.872393	0.050659	0.789934	0.963458	0.00704315	FALSE	TRUE	-0.136516	2.15223	692.71/692.72/692.76/692.77	L55/L55.0/L55.1/L55.2/L55.9/L56.0/L56.1/L56.2/L56.3	2.15223	[-0.23580558363810375,-0.037225912675680456]
938.1	Acute dermatitis due to solar radiation	AHI≥5 vs <5	m2_demo	lifetime	Primary L1 logistic	dermatologic	OR	0.895427	0.0523951	0.808037	0.992268	0.035021	FALSE	FALSE	-0.110455	1.45567	692.71/692.72/692.76/692.77	L55/L55.0/L55.1/L55.2/L55.9/L56.0/L56.1/L56.2/L56.3	1.45567	[-0.21314755305396282,-0.007762424254954395]
938.1	Acute dermatitis due to solar radiation	AHI≥5 vs <5	m3_smk_ses_win	lifetime	Primary L1 logistic	dermatologic	OR	0.885262	0.052447	0.798783	0.981104	0.0201415	FALSE	FALSE	-0.121871	1.69591	692.71/692.72/692.76/692.77	L55/L55.0/L55.1/L55.2/L55.9/L56.0/L56.1/L56.2/L56.3	1.69591	[-0.22466557903536816,-0.01907696642704927]
938.1	Acute dermatitis due to solar radiation	AHI≥5 vs <5	m4_bmi	lifetime	Primary L1 logistic	dermatologic	OR	0.892976	0.0549944	0.801731	0.994607	0.0395612	FALSE	FALSE	-0.113195	1.40273	692.71/692.72/692.76/692.77	L55/L55.0/L55.1/L55.2/L55.9/L56.0/L56.1/L56.2/L56.3	1.40273	[-0.22098212149931462,-0.005408002224518274]
938.1	Acute dermatitis due to solar radiation	mild_vs_none	m1_crude	lifetime	Primary L1 logistic	dermatologic	OR	0.937249	0.0593791	0.834279	1.05293	0.275096	FALSE	FALSE	-0.0648064	0.560515	692.71/692.72/692.76/692.77	L55/L55.0/L55.1/L55.2/L55.9/L56.0/L56.1/L56.2/L56.3	0.560515	[-0.1811871590527247,0.05157444269993573]
938.1	Acute dermatitis due to solar radiation	mild_vs_none	m2_demo	lifetime	Primary L1 logistic	dermatologic	OR	0.917551	0.060693	0.814645	1.03346	0.156268	FALSE	FALSE	-0.0860467	0.80613	692.71/692.72/692.76/692.77	L55/L55.0/L55.1/L55.2/L55.9/L56.0/L56.1/L56.2/L56.3	0.80613	[-0.20500281926450825,0.032909474595720314]
938.1	Acute dermatitis due to solar radiation	mild_vs_none	m3_smk_ses_win	lifetime	Primary L1 logistic	dermatologic	OR	0.90984	0.060777	0.807665	1.02494	0.12003	FALSE	FALSE	-0.0944868	0.92071	692.71/692.72/692.76/692.77	L55/L55.0/L55.1/L55.2/L55.9/L56.0/L56.1/L56.2/L56.3	0.92071	[-0.21360755854612604,0.024633891098282096]
938.1	Acute dermatitis due to solar radiation	mild_vs_none	m4_bmi	lifetime	Primary L1 logistic	dermatologic	OR	0.899523	0.0622565	0.796195	1.01626	0.0889652	FALSE	FALSE	-0.105891	1.05078	692.71/692.72/692.76/692.77	L55/L55.0/L55.1/L55.2/L55.9/L56.0/L56.1/L56.2/L56.3	1.05078	[-0.22791161624153577,0.01612955640597287]
938.1	Acute dermatitis due to solar radiation	moderate_vs_none	m1_crude	lifetime	Primary L1 logistic	dermatologic	OR	0.903936	0.06686	0.792914	1.0305	0.130897	FALSE	FALSE	-0.100997	0.883069	692.71/692.72/692.76/692.77	L55/L55.0/L55.1/L55.2/L55.9/L56.0/L56.1/L56.2/L56.3	0.883069	[-0.23203998189272004,0.030046306077196078]
938.1	Acute dermatitis due to solar radiation	moderate_vs_none	m2_demo	lifetime	Primary L1 logistic	dermatologic	OR	0.909626	0.0699377	0.793107	1.04326	0.175616	FALSE	FALSE	-0.0947221	0.755437	692.71/692.72/692.76/692.77	L55/L55.0/L55.1/L55.2/L55.9/L56.0/L56.1/L56.2/L56.3	0.755437	[-0.23179741316401178,0.04235320507575449]
938.1	Acute dermatitis due to solar radiation	moderate_vs_none	m3_smk_ses_win	lifetime	Primary L1 logistic	dermatologic	OR	0.900235	0.0699984	0.784826	1.03262	0.13324	FALSE	FALSE	-0.105099	0.875367	692.71/692.72/692.76/692.77	L55/L55.0/L55.1/L55.2/L55.9/L56.0/L56.1/L56.2/L56.3	0.875367	[-0.24229325642733565,0.032095344999595904]
938.1	Acute dermatitis due to solar radiation	moderate_vs_none	m4_bmi	lifetime	Primary L1 logistic	dermatologic	OR	0.876466	0.0737399	0.758521	1.01275	0.0737532	FALSE	FALSE	-0.131857	1.13222	692.71/692.72/692.76/692.77	L55/L55.0/L55.1/L55.2/L55.9/L56.0/L56.1/L56.2/L56.3	1.13222	[-0.27638482153522165,0.0126701574331185]
938.1	Acute dermatitis due to solar radiation	severe_vs_none	m1_crude	lifetime	Primary L1 logistic	dermatologic	OR	0.756523	0.0684793	0.661504	0.86519	4.61025e-05	FALSE	TRUE	-0.279023	4.33628	692.71/692.72/692.76/692.77	L55/L55.0/L55.1/L55.2/L55.9/L56.0/L56.1/L56.2/L56.3	4.33628	[-0.41323977343045276,-0.1448057439413311]
938.1	Acute dermatitis due to solar radiation	severe_vs_none	m2_demo	lifetime	Primary L1 logistic	dermatologic	OR	0.841102	0.073147	0.728762	0.970759	0.0179969	FALSE	TRUE	-0.173042	1.7448	692.71/692.72/692.76/692.77	L55/L55.0/L55.1/L55.2/L55.9/L56.0/L56.1/L56.2/L56.3	1.7448	[-0.3164079095135216,-0.0296770796793554]
938.1	Acute dermatitis due to solar radiation	severe_vs_none	m3_smk_ses_win	lifetime	Primary L1 logistic	dermatologic	OR	0.835726	0.0731464	0.724105	0.964554	0.014153	FALSE	TRUE	-0.179454	1.84915	692.71/692.72/692.76/692.77	L55/L55.0/L55.1/L55.2/L55.9/L56.0/L56.1/L56.2/L56.3	1.84915	[-0.32281872337571454,-0.03608991617243695]
938.1	Acute dermatitis due to solar radiation	severe_vs_none	m4_bmi	lifetime	Primary L1 logistic	dermatologic	OR	0.803803	0.0814946	0.685143	0.943013	0.00736332	FALSE	TRUE	-0.218401	2.13293	692.71/692.72/692.76/692.77	L55/L55.0/L55.1/L55.2/L55.9/L56.0/L56.1/L56.2/L56.3	2.13293	[-0.37812773694766516,-0.0586749198984815]
938.2	Chronic dermatitis due to solar radiation	severe_vs_none	m4_IPW	lifetime	IPW sensitivity	dermatologic	OR	0.960553		0.836421	1.10311	0.568653	FALSE	FALSE		0.245153					1480	597	883	0.825962	0.894957	0.93245	0.932225	0.934555	FALSE
938.2	Chronic dermatitis due to solar radiation	AHI≥15 vs <15	m1_crude	lifetime	Primary L1 logistic	dermatologic	OR	0.871468	0.0358455	0.812343	0.934896	0.000124023	FALSE	TRUE	-0.137576	3.9065	692.73/692.74/692.75	L57/L57.1/L57.5/L57.8/L57.9	3.9065	[-0.207832398390563,-0.0673204493422489]
938.2	Chronic dermatitis due to solar radiation	AHI≥15 vs <15	m2_demo	lifetime	Primary L1 logistic	dermatologic	OR	0.8254	0.0369264	0.767772	0.887352	2.03089e-07	TRUE	TRUE	-0.191888	6.69231	692.73/692.74/692.75	L57/L57.1/L57.5/L57.8/L57.9	6.69231	[-0.2642621605623823,-0.11951324252907444]
938.2	Chronic dermatitis due to solar radiation	AHI≥15 vs <15	m3_smk_ses_win	lifetime	Primary L1 logistic	dermatologic	OR	0.824512	0.0369716	0.766879	0.886477	1.79657e-07	TRUE	TRUE	-0.192964	6.74556	692.73/692.74/692.75	L57/L57.1/L57.5/L57.8/L57.9	6.74556	[-0.2654264362223322,-0.12050059515088074]
938.2	Chronic dermatitis due to solar radiation	AHI≥15 vs <15	m4_bmi	lifetime	Primary L1 logistic	dermatologic	OR	0.93525	0.0384479	0.867362	1.00845	0.0816653	FALSE	FALSE	-0.0669418	1.08796	692.73/692.74/692.75	L57/L57.1/L57.5/L57.8/L57.9	1.08796	[-0.14229834627390484,0.00841470172257397]
938.2	Chronic dermatitis due to solar radiation	AHI≥5 vs <5	m1_crude	lifetime	Primary L1 logistic	dermatologic	OR	1.03292	0.0395859	0.955806	1.11625	0.413281	FALSE	FALSE	0.0323866	0.383755	692.73/692.74/692.75	L57/L57.1/L57.5/L57.8/L57.9	0.383755	[-0.045200361122338883,0.10997349520872035]
938.2	Chronic dermatitis due to solar radiation	AHI≥5 vs <5	m2_demo	lifetime	Primary L1 logistic	dermatologic	OR	0.860853	0.0408131	0.794674	0.932543	0.000241443	FALSE	TRUE	-0.149832	3.61718	692.73/692.74/692.75	L57/L57.1/L57.5/L57.8/L57.9	3.61718	[-0.2298237995566334,-0.0698395302628776]
938.2	Chronic dermatitis due to solar radiation	AHI≥5 vs <5	m3_smk_ses_win	lifetime	Primary L1 logistic	dermatologic	OR	0.860673	0.0408671	0.794423	0.932447	0.000241192	FALSE	TRUE	-0.150041	3.61764	692.73/692.74/692.75	L57/L57.1/L57.5/L57.8/L57.9	3.61764	[-0.2301390766687974,-0.06994291433733478]
938.2	Chronic dermatitis due to solar radiation	AHI≥5 vs <5	m4_bmi	lifetime	Primary L1 logistic	dermatologic	OR	0.993374	0.0424764	0.914023	1.07961	0.875633	FALSE	FALSE	-0.00664789	0.057678	692.73/692.74/692.75	L57/L57.1/L57.5/L57.8/L57.9	0.057678	[-0.08990005437251554,0.07660428417238511]
938.2	Chronic dermatitis due to solar radiation	mild_vs_none	m1_crude	lifetime	Primary L1 logistic	dermatologic	OR	1.15842	0.0452767	1.06005	1.26592	0.00116255	FALSE	TRUE	0.147055	2.93459	692.73/692.74/692.75	L57/L57.1/L57.5/L57.8/L57.9	2.93459	[0.05831403805525716,0.2357954417053585]
938.2	Chronic dermatitis due to solar radiation	mild_vs_none	m2_demo	lifetime	Primary L1 logistic	dermatologic	OR	0.944371	0.0463763	0.862318	1.03423	0.217143	FALSE	FALSE	-0.0572357	0.663253	692.73/692.74/692.75	L57/L57.1/L57.5/L57.8/L57.9	0.663253	[-0.14813149194948738,0.033660082276714215]
938.2	Chronic dermatitis due to solar radiation	mild_vs_none	m3_smk_ses_win	lifetime	Primary L1 logistic	dermatologic	OR	0.944975	0.0464399	0.862761	1.03502	0.222951	FALSE	FALSE	-0.0565972	0.651791	692.73/692.74/692.75	L57/L57.1/L57.5/L57.8/L57.9	0.651791	[-0.14761779040778325,0.03442332989508632]
938.2	Chronic dermatitis due to solar radiation	mild_vs_none	m4_bmi	lifetime	Primary L1 logistic	dermatologic	OR	1.04324	0.0475799	0.950354	1.14521	0.373596	FALSE	FALSE	0.0423346	0.427598	692.73/692.74/692.75	L57/L57.1/L57.5/L57.8/L57.9	0.427598	[-0.05092033906822658,0.13558958127861492]
938.2	Chronic dermatitis due to solar radiation	moderate_vs_none	m1_crude	lifetime	Primary L1 logistic	dermatologic	OR	1.07426	0.0509339	0.972195	1.18703	0.159627	FALSE	FALSE	0.0716297	0.796893	692.73/692.74/692.75	L57/L57.1/L57.5/L57.8/L57.9	0.796893	[-0.028198914346833026,0.17145827421873927]
938.2	Chronic dermatitis due to solar radiation	moderate_vs_none	m2_demo	lifetime	Primary L1 logistic	dermatologic	OR	0.856999	0.05273	0.772852	0.950307	0.00342703	FALSE	TRUE	-0.154319	2.46508	692.73/692.74/692.75	L57/L57.1/L57.5/L57.8/L57.9	2.46508	[-0.25766769524502425,-0.05097004080445365]
938.2	Chronic dermatitis due to solar radiation	moderate_vs_none	m3_smk_ses_win	lifetime	Primary L1 logistic	dermatologic	OR	0.852824	0.0528097	0.768967	0.945826	0.00257293	FALSE	TRUE	-0.159202	2.58957	692.73/692.74/692.75	L57/L57.1/L57.5/L57.8/L57.9	2.58957	[-0.2627068169422757,-0.05569657811299043]
938.2	Chronic dermatitis due to solar radiation	moderate_vs_none	m4_bmi	lifetime	Primary L1 logistic	dermatologic	OR	0.998544	0.0557396	0.895203	1.11381	0.979138	FALSE	FALSE	-0.00145755	0.00915597	692.73/692.74/692.75	L57/L57.1/L57.5/L57.8/L57.9	0.00915597	[-0.11070507327454704,0.10778997559111664]
938.2	Chronic dermatitis due to solar radiation	severe_vs_none	m1_crude	lifetime	Primary L1 logistic	dermatologic	OR	0.826103	0.0533333	0.74411	0.917132	0.000341076	FALSE	TRUE	-0.191036	3.46715	692.73/692.74/692.75	L57/L57.1/L57.5/L57.8/L57.9	3.46715	[-0.2955669389299167,-0.08650431114831472]
938.2	Chronic dermatitis due to solar radiation	severe_vs_none	m2_demo	lifetime	Primary L1 logistic	dermatologic	OR	0.74634	0.0561215	0.668599	0.83312	1.85579e-07	TRUE	TRUE	-0.292574	6.73147	692.73/692.74/692.75	L57/L57.1/L57.5/L57.8/L57.9	6.73147	[-0.40257017551893937,-0.1825781206425359]
938.2	Chronic dermatitis due to solar radiation	severe_vs_none	m3_smk_ses_win	lifetime	Primary L1 logistic	dermatologic	OR	0.748874	0.0562261	0.670732	0.83612	2.7005e-07	TRUE	TRUE	-0.289184	6.56856	692.73/692.74/692.75	L57/L57.1/L57.5/L57.8/L57.9	6.56856	[-0.3993852402511748,-0.17898288711093907]
938.2	Chronic dermatitis due to solar radiation	severe_vs_none	m4_bmi	lifetime	Primary L1 logistic	dermatologic	OR	0.93245	0.0619843	0.82578	1.0529	0.259171	FALSE	FALSE	-0.0699402	0.586414	692.73/692.74/692.75	L57/L57.1/L57.5/L57.8/L57.9	0.586414	[-0.19142714197197225,0.05154675424138952]
939	Atopic/contact dermatitis due to other or unspecified	severe_vs_none	m4_IPW	lifetime	IPW sensitivity	dermatologic	OR	0.857899		0.830119	0.886609	7.12034e-20	TRUE	TRUE		19.1475					39333	15982	23351	0.761114	0.8489	0.837634	0.837624	0.849527	TRUE
939	Atopic/contact dermatitis due to other or unspecified	AHI≥15 vs <15	m1_crude	lifetime	Primary L1 logistic	dermatologic	OR	0.84693	0.00894608	0.832209	0.861911	5.51657e-77	TRUE	TRUE	-0.166138	76.2583	691/691.8/692/692.0/692.1/692.2/692.3/692.4/692.8/692.81/692.83/692.84/692.89/692.9/693/693.0/693.8/693.9/E866.7	L20/L20.0/L20.8/L20.9/L23/L23.0/L23.1/L23.2/L23.3/L23.4/L23.5/L23.8/L23.9/L24/L24.0/L24.1/L24.2/L24.3/L24.4/L24.5/L24.8/L24.9/L25/L25.0/L25.1/L25.2/L25.3/L25.8/L25.9/L27/L27.0/L27.1/L27.8/L27.9/L30.0/L30.2/L30.8/L30.9	76.2583	[-0.18367161782077265,-0.14860363441363786]
939	Atopic/contact dermatitis due to other or unspecified	AHI≥15 vs <15	m2_demo	lifetime	Primary L1 logistic	dermatologic	OR	0.867131	0.00940048	0.8513	0.883255	5.95964e-52	TRUE	TRUE	-0.142566	51.2248	691/691.8/692/692.0/692.1/692.2/692.3/692.4/692.8/692.81/692.83/692.84/692.89/692.9/693/693.0/693.8/693.9/E866.7	L20/L20.0/L20.8/L20.9/L23/L23.0/L23.1/L23.2/L23.3/L23.4/L23.5/L23.8/L23.9/L24/L24.0/L24.1/L24.2/L24.3/L24.4/L24.5/L24.8/L24.9/L25/L25.0/L25.1/L25.2/L25.3/L25.8/L25.9/L27/L27.0/L27.1/L27.8/L27.9/L30.0/L30.2/L30.8/L30.9	51.2248	[-0.1609901844766955,-0.12414096390187056]
939	Atopic/contact dermatitis due to other or unspecified	AHI≥15 vs <15	m3_smk_ses_win	lifetime	Primary L1 logistic	dermatologic	OR	0.858691	0.0096097	0.842669	0.875018	1.333e-56	TRUE	TRUE	-0.152346	55.8752	691/691.8/692/692.0/692.1/692.2/692.3/692.4/692.8/692.81/692.83/692.84/692.89/692.9/693/693.0/693.8/693.9/E866.7	L20/L20.0/L20.8/L20.9/L23/L23.0/L23.1/L23.2/L23.3/L23.4/L23.5/L23.8/L23.9/L24/L24.0/L24.1/L24.2/L24.3/L24.4/L24.5/L24.8/L24.9/L25/L25.0/L25.1/L25.2/L25.3/L25.8/L25.9/L27/L27.0/L27.1/L27.8/L27.9/L30.0/L30.2/L30.8/L30.9	55.8752	[-0.17118060787206738,-0.13351125714432996]
939	Atopic/contact dermatitis due to other or unspecified	AHI≥15 vs <15	m4_bmi	lifetime	Primary L1 logistic	dermatologic	OR	0.896563	0.0101087	0.878975	0.914504	3.39617e-27	TRUE	TRUE	-0.109186	26.469	691/691.8/692/692.0/692.1/692.2/692.3/692.4/692.8/692.81/692.83/692.84/692.89/692.9/693/693.0/693.8/693.9/E866.7	L20/L20.0/L20.8/L20.9/L23/L23.0/L23.1/L23.2/L23.3/L23.4/L23.5/L23.8/L23.9/L24/L24.0/L24.1/L24.2/L24.3/L24.4/L24.5/L24.8/L24.9/L25/L25.0/L25.1/L25.2/L25.3/L25.8/L25.9/L27/L27.0/L27.1/L27.8/L27.9/L30.0/L30.2/L30.8/L30.9	26.469	[-0.12899910158172723,-0.08937372451916839]
939	Atopic/contact dermatitis due to other or unspecified	AHI≥5 vs <5	m1_crude	lifetime	Primary L1 logistic	dermatologic	OR	0.89632	0.00982578	0.879224	0.913749	8.02846e-29	TRUE	TRUE	-0.109457	28.0954	691/691.8/692/692.0/692.1/692.2/692.3/692.4/692.8/692.81/692.83/692.84/692.89/692.9/693/693.0/693.8/693.9/E866.7	L20/L20.0/L20.8/L20.9/L23/L23.0/L23.1/L23.2/L23.3/L23.4/L23.5/L23.8/L23.9/L24/L24.0/L24.1/L24.2/L24.3/L24.4/L24.5/L24.8/L24.9/L25/L25.0/L25.1/L25.2/L25.3/L25.8/L25.9/L27/L27.0/L27.1/L27.8/L27.9/L30.0/L30.2/L30.8/L30.9	28.0954	[-0.12871555013439698,-0.09019920367459999]
939	Atopic/contact dermatitis due to other or unspecified	AHI≥5 vs <5	m2_demo	lifetime	Primary L1 logistic	dermatologic	OR	0.867074	0.0103924	0.849591	0.884916	7.23537e-43	TRUE	TRUE	-0.142631	42.1405	691/691.8/692/692.0/692.1/692.2/692.3/692.4/692.8/692.81/692.83/692.84/692.89/692.9/693/693.0/693.8/693.9/E866.7	L20/L20.0/L20.8/L20.9/L23/L23.0/L23.1/L23.2/L23.3/L23.4/L23.5/L23.8/L23.9/L24/L24.0/L24.1/L24.2/L24.3/L24.4/L24.5/L24.8/L24.9/L25/L25.0/L25.1/L25.2/L25.3/L25.8/L25.9/L27/L27.0/L27.1/L27.8/L27.9/L30.0/L30.2/L30.8/L30.9	42.1405	[-0.163000220490068,-0.12226270269785991]
939	Atopic/contact dermatitis due to other or unspecified	AHI≥5 vs <5	m3_smk_ses_win	lifetime	Primary L1 logistic	dermatologic	OR	0.856518	0.0106204	0.838873	0.874534	3.58734e-48	TRUE	TRUE	-0.15488	47.4452	691/691.8/692/692.0/692.1/692.2/692.3/692.4/692.8/692.81/692.83/692.84/692.89/692.9/693/693.0/693.8/693.9/E866.7	L20/L20.0/L20.8/L20.9/L23/L23.0/L23.1/L23.2/L23.3/L23.4/L23.5/L23.8/L23.9/L24/L24.0/L24.1/L24.2/L24.3/L24.4/L24.5/L24.8/L24.9/L25/L25.0/L25.1/L25.2/L25.3/L25.8/L25.9/L27/L27.0/L27.1/L27.8/L27.9/L30.0/L30.2/L30.8/L30.9	47.4452	[-0.17569551935763444,-0.13406445589848276]
939	Atopic/contact dermatitis due to other or unspecified	AHI≥5 vs <5	m4_bmi	lifetime	Primary L1 logistic	dermatologic	OR	0.898901	0.0111423	0.879483	0.918748	1.11664e-21	TRUE	TRUE	-0.106582	20.9521	691/691.8/692/692.0/692.1/692.2/692.3/692.4/692.8/692.81/692.83/692.84/692.89/692.9/693/693.0/693.8/693.9/E866.7	L20/L20.0/L20.8/L20.9/L23/L23.0/L23.1/L23.2/L23.3/L23.4/L23.5/L23.8/L23.9/L24/L24.0/L24.1/L24.2/L24.3/L24.4/L24.5/L24.8/L24.9/L25/L25.0/L25.1/L25.2/L25.3/L25.8/L25.9/L27/L27.0/L27.1/L27.8/L27.9/L30.0/L30.2/L30.8/L30.9	20.9521	[-0.12842067140196906,-0.08474347646296901]
939	Atopic/contact dermatitis due to other or unspecified	mild_vs_none	m1_crude	lifetime	Primary L1 logistic	dermatologic	OR	0.981985	0.0115287	0.960045	1.00443	0.114832	FALSE	FALSE	-0.018179	0.939936	691/691.8/692/692.0/692.1/692.2/692.3/692.4/692.8/692.81/692.83/692.84/692.89/692.9/693/693.0/693.8/693.9/E866.7	L20/L20.0/L20.8/L20.9/L23/L23.0/L23.1/L23.2/L23.3/L23.4/L23.5/L23.8/L23.9/L24/L24.0/L24.1/L24.2/L24.3/L24.4/L24.5/L24.8/L24.9/L25/L25.0/L25.1/L25.2/L25.3/L25.8/L25.9/L27/L27.0/L27.1/L27.8/L27.9/L30.0/L30.2/L30.8/L30.9	0.939936	[-0.04077484163996277,0.004416925203726364]
939	Atopic/contact dermatitis due to other or unspecified	mild_vs_none	m2_demo	lifetime	Primary L1 logistic	dermatologic	OR	0.923928	0.0120308	0.902396	0.945973	4.81462e-11	TRUE	TRUE	-0.0791215	10.3174	691/691.8/692/692.0/692.1/692.2/692.3/692.4/692.8/692.81/692.83/692.84/692.89/692.9/693/693.0/693.8/693.9/E866.7	L20/L20.0/L20.8/L20.9/L23/L23.0/L23.1/L23.2/L23.3/L23.4/L23.5/L23.8/L23.9/L24/L24.0/L24.1/L24.2/L24.3/L24.4/L24.5/L24.8/L24.9/L25/L25.0/L25.1/L25.2/L25.3/L25.8/L25.9/L27/L27.0/L27.1/L27.8/L27.9/L30.0/L30.2/L30.8/L30.9	10.3174	[-0.10270145079094939,-0.05554146308009034]
939	Atopic/contact dermatitis due to other or unspecified	mild_vs_none	m3_smk_ses_win	lifetime	Primary L1 logistic	dermatologic	OR	0.917029	0.0123108	0.895167	0.939425	1.9818e-12	TRUE	TRUE	-0.0866158	11.7029	691/691.8/692/692.0/692.1/692.2/692.3/692.4/692.8/692.81/692.83/692.84/692.89/692.9/693/693.0/693.8/693.9/E866.7	L20/L20.0/L20.8/L20.9/L23/L23.0/L23.1/L23.2/L23.3/L23.4/L23.5/L23.8/L23.9/L24/L24.0/L24.1/L24.2/L24.3/L24.4/L24.5/L24.8/L24.9/L25/L25.0/L25.1/L25.2/L25.3/L25.8/L25.9/L27/L27.0/L27.1/L27.8/L27.9/L30.0/L30.2/L30.8/L30.9	11.7029	[-0.11074451692147497,-0.06248707698224326]
939	Atopic/contact dermatitis due to other or unspecified	mild_vs_none	m4_bmi	lifetime	Primary L1 logistic	dermatologic	OR	0.935744	0.0126386	0.912849	0.959213	1.48177e-07	TRUE	TRUE	-0.0664133	6.82922	691/691.8/692/692.0/692.1/692.2/692.3/692.4/692.8/692.81/692.83/692.84/692.89/692.9/693/693.0/693.8/693.9/E866.7	L20/L20.0/L20.8/L20.9/L23/L23.0/L23.1/L23.2/L23.3/L23.4/L23.5/L23.8/L23.9/L24/L24.0/L24.1/L24.2/L24.3/L24.4/L24.5/L24.8/L24.9/L25/L25.0/L25.1/L25.2/L25.3/L25.8/L25.9/L27/L27.0/L27.1/L27.8/L27.9/L30.0/L30.2/L30.8/L30.9	6.82922	[-0.09118449659935929,-0.04164217691766556]
939	Atopic/contact dermatitis due to other or unspecified	moderate_vs_none	m1_crude	lifetime	Primary L1 logistic	dermatologic	OR	0.930703	0.0128553	0.907546	0.954451	2.31788e-08	TRUE	TRUE	-0.0718153	7.63491	691/691.8/692/692.0/692.1/692.2/692.3/692.4/692.8/692.81/692.83/692.84/692.89/692.9/693/693.0/693.8/693.9/E866.7	L20/L20.0/L20.8/L20.9/L23/L23.0/L23.1/L23.2/L23.3/L23.4/L23.5/L23.8/L23.9/L24/L24.0/L24.1/L24.2/L24.3/L24.4/L24.5/L24.8/L24.9/L25/L25.0/L25.1/L25.2/L25.3/L25.8/L25.9/L27/L27.0/L27.1/L27.8/L27.9/L30.0/L30.2/L30.8/L30.9	7.63491	[-0.09701130322914386,-0.046619362701777294]
939	Atopic/contact dermatitis due to other or unspecified	moderate_vs_none	m2_demo	lifetime	Primary L1 logistic	dermatologic	OR	0.875397	0.0137823	0.852066	0.899366	4.64798e-22	TRUE	TRUE	-0.133078	21.3327	691/691.8/692/692.0/692.1/692.2/692.3/692.4/692.8/692.81/692.83/692.84/692.89/692.9/693/693.0/693.8/693.9/E866.7	L20/L20.0/L20.8/L20.9/L23/L23.0/L23.1/L23.2/L23.3/L23.4/L23.5/L23.8/L23.9/L24/L24.0/L24.1/L24.2/L24.3/L24.4/L24.5/L24.8/L24.9/L25/L25.0/L25.1/L25.2/L25.3/L25.8/L25.9/L27/L27.0/L27.1/L27.8/L27.9/L30.0/L30.2/L30.8/L30.9	21.3327	[-0.1600908094991418,-0.10606528284513131]
939	Atopic/contact dermatitis due to other or unspecified	moderate_vs_none	m3_smk_ses_win	lifetime	Primary L1 logistic	dermatologic	OR	0.86392	0.0140931	0.840383	0.888115	3.08317e-25	TRUE	TRUE	-0.146276	24.511	691/691.8/692/692.0/692.1/692.2/692.3/692.4/692.8/692.81/692.83/692.84/692.89/692.9/693/693.0/693.8/693.9/E866.7	L20/L20.0/L20.8/L20.9/L23/L23.0/L23.1/L23.2/L23.3/L23.4/L23.5/L23.8/L23.9/L24/L24.0/L24.1/L24.2/L24.3/L24.4/L24.5/L24.8/L24.9/L25/L25.0/L25.1/L25.2/L25.3/L25.8/L25.9/L27/L27.0/L27.1/L27.8/L27.9/L30.0/L30.2/L30.8/L30.9	24.511	[-0.17389753363828908,-0.11865349277036602]
939	Atopic/contact dermatitis due to other or unspecified	moderate_vs_none	m4_bmi	lifetime	Primary L1 logistic	dermatologic	OR	0.898945	0.0149117	0.873052	0.925606	9.04651e-13	TRUE	TRUE	-0.106533	12.0435	691/691.8/692/692.0/692.1/692.2/692.3/692.4/692.8/692.81/692.83/692.84/692.89/692.9/693/693.0/693.8/693.9/E866.7	L20/L20.0/L20.8/L20.9/L23/L23.0/L23.1/L23.2/L23.3/L23.4/L23.5/L23.8/L23.9/L24/L24.0/L24.1/L24.2/L24.3/L24.4/L24.5/L24.8/L24.9/L25/L25.0/L25.1/L25.2/L25.3/L25.8/L25.9/L27/L27.0/L27.1/L27.8/L27.9/L30.0/L30.2/L30.8/L30.9	12.0435	[-0.13575987057277356,-0.07730706692702301]
939	Atopic/contact dermatitis due to other or unspecified	severe_vs_none	m1_crude	lifetime	Primary L1 logistic	dermatologic	OR	0.761121	0.0127306	0.742365	0.780351	5.48513e-102	TRUE	TRUE	-0.272963	101.261	691/691.8/692/692.0/692.1/692.2/692.3/692.4/692.8/692.81/692.83/692.84/692.89/692.9/693/693.0/693.8/693.9/E866.7	L20/L20.0/L20.8/L20.9/L23/L23.0/L23.1/L23.2/L23.3/L23.4/L23.5/L23.8/L23.9/L24/L24.0/L24.1/L24.2/L24.3/L24.4/L24.5/L24.8/L24.9/L25/L25.0/L25.1/L25.2/L25.3/L25.8/L25.9/L27/L27.0/L27.1/L27.8/L27.9/L30.0/L30.2/L30.8/L30.9	101.261	[-0.29791438822927796,-0.2480113414969287]
939	Atopic/contact dermatitis due to other or unspecified	severe_vs_none	m2_demo	lifetime	Primary L1 logistic	dermatologic	OR	0.792665	0.0139247	0.771324	0.814596	1.64189e-62	TRUE	TRUE	-0.232355	61.7847	691/691.8/692/692.0/692.1/692.2/692.3/692.4/692.8/692.81/692.83/692.84/692.89/692.9/693/693.0/693.8/693.9/E866.7	L20/L20.0/L20.8/L20.9/L23/L23.0/L23.1/L23.2/L23.3/L23.4/L23.5/L23.8/L23.9/L24/L24.0/L24.1/L24.2/L24.3/L24.4/L24.5/L24.8/L24.9/L25/L25.0/L25.1/L25.2/L25.3/L25.8/L25.9/L27/L27.0/L27.1/L27.8/L27.9/L30.0/L30.2/L30.8/L30.9	61.7847	[-0.25964663446872577,-0.20506291344323863]
939	Atopic/contact dermatitis due to other or unspecified	severe_vs_none	m3_smk_ses_win	lifetime	Primary L1 logistic	dermatologic	OR	0.783079	0.0142434	0.761521	0.805248	4.66585e-66	TRUE	TRUE	-0.244521	65.3311	691/691.8/692/692.0/692.1/692.2/692.3/692.4/692.8/692.81/692.83/692.84/692.89/692.9/693/693.0/693.8/693.9/E866.7	L20/L20.0/L20.8/L20.9/L23/L23.0/L23.1/L23.2/L23.3/L23.4/L23.5/L23.8/L23.9/L24/L24.0/L24.1/L24.2/L24.3/L24.4/L24.5/L24.8/L24.9/L25/L25.0/L25.1/L25.2/L25.3/L25.8/L25.9/L27/L27.0/L27.1/L27.8/L27.9/L30.0/L30.2/L30.8/L30.9	65.3311	[-0.2724380974338961,-0.21660484117252365]
939	Atopic/contact dermatitis due to other or unspecified	severe_vs_none	m4_bmi	lifetime	Primary L1 logistic	dermatologic	OR	0.837634	0.0159446	0.811862	0.864224	1.09884e-28	TRUE	TRUE	-0.177174	27.9591	691/691.8/692/692.0/692.1/692.2/692.3/692.4/692.8/692.81/692.83/692.84/692.89/692.9/693/693.0/693.8/693.9/E866.7	L20/L20.0/L20.8/L20.9/L23/L23.0/L23.1/L23.2/L23.3/L23.4/L23.5/L23.8/L23.9/L24/L24.0/L24.1/L24.2/L24.3/L24.4/L24.5/L24.8/L24.9/L25/L25.0/L25.1/L25.2/L25.3/L25.8/L25.9/L27/L27.0/L27.1/L27.8/L27.9/L30.0/L30.2/L30.8/L30.9	27.9591	[-0.20842442209442097,-0.14592277105399254]
939.1	Contact and allergic dermatitis of eyelid	severe_vs_none	m4_IPW	lifetime	IPW sensitivity	dermatologic	OR	0.96722		0.630824	1.48301	0.878524	FALSE	FALSE		0.0562463					145	60	85	0.864368	0.963322	0.923451	0.9212	0.921467	FALSE
939.1	Contact and allergic dermatitis of eyelid	AHI≥15 vs <15	m1_crude	lifetime	Primary L1 logistic	dermatologic	OR	1.0878	0.108691	0.879089	1.34607	0.438745	FALSE	FALSE	0.0841608	0.357788	373.32		0.357788	[-0.1288691972912881,0.29719074497028986]
939.1	Contact and allergic dermatitis of eyelid	AHI≥15 vs <15	m2_demo	lifetime	Primary L1 logistic	dermatologic	OR	1.10727	0.110414	0.891807	1.3748	0.356056	FALSE	FALSE	0.101902	0.448482	373.32		0.448482	[-0.11450567572603368,0.31830944429297137]
939.1	Contact and allergic dermatitis of eyelid	AHI≥15 vs <15	m3_smk_ses_win	lifetime	Primary L1 logistic	dermatologic	OR	1.10881	0.11046	0.892966	1.37684	0.349737	FALSE	FALSE	0.103291	0.456259	373.32		0.456259	[-0.11320653957661499,0.3197889108143242]
939.1	Contact and allergic dermatitis of eyelid	AHI≥15 vs <15	m4_bmi	lifetime	Primary L1 logistic	dermatologic	OR	1.1971	0.114413	0.956629	1.49803	0.115852	FALSE	FALSE	0.179905	0.936095	373.32		0.936095	[-0.044339565596484665,0.40414975508379003]
939.1	Contact and allergic dermatitis of eyelid	AHI≥5 vs <5	m1_crude	lifetime	Primary L1 logistic	dermatologic	OR	1.13781	0.125076	0.890437	1.45389	0.301987	FALSE	FALSE	0.129101	0.520012	373.32		0.520012	[-0.1160430326679096,0.3742452263929631]
939.1	Contact and allergic dermatitis of eyelid	AHI≥5 vs <5	m2_demo	lifetime	Primary L1 logistic	dermatologic	OR	1.00677	0.126673	0.785424	1.29049	0.957543	FALSE	FALSE	0.00674368	0.0188416	373.32		0.0188416	[-0.24153179167693437,0.25501916085969856]
939.1	Contact and allergic dermatitis of eyelid	AHI≥5 vs <5	m3_smk_ses_win	lifetime	Primary L1 logistic	dermatologic	OR	1.00637	0.12676	0.784983	1.2902	0.960032	FALSE	FALSE	0.00635241	0.0177144	373.32		0.0177144	[-0.24209319607949875,0.2547980252422252]
939.1	Contact and allergic dermatitis of eyelid	AHI≥5 vs <5	m4_bmi	lifetime	Primary L1 logistic	dermatologic	OR	1.08742	0.131014	0.841157	1.40577	0.522388	FALSE	FALSE	0.0838052	0.282007	373.32		0.282007	[-0.17297654072089888,0.3405869430065881]
939.1	Contact and allergic dermatitis of eyelid	mild_vs_none	m1_crude	lifetime	Primary L1 logistic	dermatologic	OR	1.11549	0.145946	0.837988	1.4849	0.453923	FALSE	FALSE	0.109298	0.343017	373.32		0.343017	[-0.17675178399188357,0.39534730905093146]
939.1	Contact and allergic dermatitis of eyelid	mild_vs_none	m2_demo	lifetime	Primary L1 logistic	dermatologic	OR	0.955436	0.147232	0.715942	1.27504	0.756841	FALSE	FALSE	-0.0455875	0.120995	373.32		0.120995	[-0.33415610626092956,0.24298105949371146]
939.1	Contact and allergic dermatitis of eyelid	mild_vs_none	m3_smk_ses_win	lifetime	Primary L1 logistic	dermatologic	OR	0.954277	0.147411	0.714822	1.27394	0.75087	FALSE	FALSE	-0.0468017	0.124435	373.32		0.124435	[-0.33572111149544964,0.242117736202127]
939.1	Contact and allergic dermatitis of eyelid	mild_vs_none	m4_bmi	lifetime	Primary L1 logistic	dermatologic	OR	0.999601	0.150526	0.744216	1.34262	0.997882	FALSE	FALSE	-0.00039949	0.000920617	373.32		0.000920617	[-0.2954243673254921,0.2946253880878213]
939.1	Contact and allergic dermatitis of eyelid	moderate_vs_none	m1_crude	lifetime	Primary L1 logistic	dermatologic	OR	1.47119	0.150134	1.09616	1.97452	0.0101259	FALSE	TRUE	0.386069	1.99457	373.32		1.99457	[0.09181216389302377,0.6803251646323853]
939.1	Contact and allergic dermatitis of eyelid	moderate_vs_none	m2_demo	lifetime	Primary L1 logistic	dermatologic	OR	1.24291	0.153277	0.920384	1.67845	0.155989	FALSE	FALSE	0.217454	0.806907	373.32		0.806907	[-0.0829646187433993,0.5178719423925751]
939.1	Contact and allergic dermatitis of eyelid	moderate_vs_none	m3_smk_ses_win	lifetime	Primary L1 logistic	dermatologic	OR	1.23585	0.153469	0.914812	1.66954	0.167647	FALSE	FALSE	0.211757	0.775605	373.32		0.775605	[-0.08903640012424927,0.5125507382623895]
939.1	Contact and allergic dermatitis of eyelid	moderate_vs_none	m4_bmi	lifetime	Primary L1 logistic	dermatologic	OR	1.34328	0.161236	0.979316	1.84251	0.0672004	FALSE	FALSE	0.295115	1.17263	373.32		1.17263	[-0.02090136879005955,0.6111309142508327]
939.1	Contact and allergic dermatitis of eyelid	severe_vs_none	m1_crude	lifetime	Primary L1 logistic	dermatologic	OR	0.865833	0.168643	0.622135	1.20499	0.392966	FALSE	FALSE	-0.144064	0.405645	373.32		0.405645	[-0.4745981065377355,0.18647094438935294]
939.1	Contact and allergic dermatitis of eyelid	severe_vs_none	m2_demo	lifetime	Primary L1 logistic	dermatologic	OR	0.865115	0.175121	0.613777	1.21937	0.408015	FALSE	FALSE	-0.144893	0.389324	373.32		0.389324	[-0.48812315281846785,0.19833666441777678]
939.1	Contact and allergic dermatitis of eyelid	severe_vs_none	m3_smk_ses_win	lifetime	Primary L1 logistic	dermatologic	OR	0.870088	0.175222	0.617183	1.22663	0.42708	FALSE	FALSE	-0.139161	0.369491	373.32		0.369491	[-0.48258948461233153,0.2042675531791688]
939.1	Contact and allergic dermatitis of eyelid	severe_vs_none	m4_bmi	lifetime	Primary L1 logistic	dermatologic	OR	0.923451	0.19126	0.634765	1.34343	0.677131	FALSE	FALSE	-0.0796371	0.169327	373.32		0.169327	[-0.45450021524615686,0.29522595557718173]
941	Adverse reaction to serum or vaccine	severe_vs_none	m4_IPW	lifetime	IPW sensitivity	injuries & poisonings	OR	0.806124		0.599029	1.08482	0.154855	FALSE	FALSE		0.810074					304	111	193	0.703728	0.819502	0.850947	0.850095	0.850343	FALSE
941	Adverse reaction to serum or vaccine	AHI≥15 vs <15	m1_crude	lifetime	Primary L1 logistic	injuries & poisonings	OR	0.778098	0.0814896	0.663239	0.912848	0.00207727	FALSE	TRUE	-0.250903	2.68251	780.63/978/978.0/978.1/978.2/978.3/978.4/978.5/978.6/978.8/978.9/979/979.0/979.1/979.2/979.3/979.4/979.5/979.6/979.7/979.9/999.4/999.5/E948/E948.0/E948.1/E948.2/E948.3/E948.4/E948.5/E948.6/E948.8/E948.9/E949/E949.0/E949.1/E949.2/E949.3/E949.4/E949.5/E949.6/E949.7/E949.9/V14.7/V64.04	T80.5/Y58/Y58.0/Y58.1/Y58.2/Y58.3/Y58.4/Y58.5/Y58.6/Y58.8/Y58.9/Y59/Z88.7	2.68251	[-0.41061981993014995,-0.09118632165472226]
941	Adverse reaction to serum or vaccine	AHI≥15 vs <15	m2_demo	lifetime	Primary L1 logistic	injuries & poisonings	OR	0.884562	0.0834875	0.751041	1.04182	0.141768	FALSE	FALSE	-0.122663	0.848422	780.63/978/978.0/978.1/978.2/978.3/978.4/978.5/978.6/978.8/978.9/979/979.0/979.1/979.2/979.3/979.4/979.5/979.6/979.7/979.9/999.4/999.5/E948/E948.0/E948.1/E948.2/E948.3/E948.4/E948.5/E948.6/E948.8/E948.9/E949/E949.0/E949.1/E949.2/E949.3/E949.4/E949.5/E949.6/E949.7/E949.9/V14.7/V64.04	T80.5/Y58/Y58.0/Y58.1/Y58.2/Y58.3/Y58.4/Y58.5/Y58.6/Y58.8/Y58.9/Y59/Z88.7	0.848422	[-0.2862953999247971,0.040969397455546855]
941	Adverse reaction to serum or vaccine	AHI≥15 vs <15	m3_smk_ses_win	lifetime	Primary L1 logistic	injuries & poisonings	OR	0.879254	0.0834858	0.746537	1.03557	0.123229	FALSE	FALSE	-0.128682	0.909286	780.63/978/978.0/978.1/978.2/978.3/978.4/978.5/978.6/978.8/978.9/979/979.0/979.1/979.2/979.3/979.4/979.5/979.6/979.7/979.9/999.4/999.5/E948/E948.0/E948.1/E948.2/E948.3/E948.4/E948.5/E948.6/E948.8/E948.9/E949/E949.0/E949.1/E949.2/E949.3/E949.4/E949.5/E949.6/E949.7/E949.9/V14.7/V64.04	T80.5/Y58/Y58.0/Y58.1/Y58.2/Y58.3/Y58.4/Y58.5/Y58.6/Y58.8/Y58.9/Y59/Z88.7	0.909286	[-0.29231072031049243,0.034947521117378894]
941	Adverse reaction to serum or vaccine	AHI≥15 vs <15	m4_bmi	lifetime	Primary L1 logistic	injuries & poisonings	OR	0.844001	0.087087	0.711565	1.00109	0.051475	FALSE	FALSE	-0.169602	1.2884	780.63/978/978.0/978.1/978.2/978.3/978.4/978.5/978.6/978.8/978.9/979/979.0/979.1/979.2/979.3/979.4/979.5/979.6/979.7/979.9/999.4/999.5/E948/E948.0/E948.1/E948.2/E948.3/E948.4/E948.5/E948.6/E948.8/E948.9/E949/E949.0/E949.1/E949.2/E949.3/E949.4/E949.5/E949.6/E949.7/E949.9/V14.7/V64.04	T80.5/Y58/Y58.0/Y58.1/Y58.2/Y58.3/Y58.4/Y58.5/Y58.6/Y58.8/Y58.9/Y59/Z88.7	1.2884	[-0.34028905793547093,0.0010856123889997904]
941	Adverse reaction to serum or vaccine	AHI≥5 vs <5	m1_crude	lifetime	Primary L1 logistic	injuries & poisonings	OR	0.88986	0.0859288	0.751933	1.05309	0.174465	FALSE	FALSE	-0.116691	0.758293	780.63/978/978.0/978.1/978.2/978.3/978.4/978.5/978.6/978.8/978.9/979/979.0/979.1/979.2/979.3/979.4/979.5/979.6/979.7/979.9/999.4/999.5/E948/E948.0/E948.1/E948.2/E948.3/E948.4/E948.5/E948.6/E948.8/E948.9/E949/E949.0/E949.1/E949.2/E949.3/E949.4/E949.5/E949.6/E949.7/E949.9/V14.7/V64.04	T80.5/Y58/Y58.0/Y58.1/Y58.2/Y58.3/Y58.4/Y58.5/Y58.6/Y58.8/Y58.9/Y59/Z88.7	0.758293	[-0.2851082929024305,0.05172628392585581]
941	Adverse reaction to serum or vaccine	AHI≥5 vs <5	m2_demo	lifetime	Primary L1 logistic	injuries & poisonings	OR	0.948505	0.0885611	0.797363	1.1283	0.550526	FALSE	FALSE	-0.0528685	0.259222	780.63/978/978.0/978.1/978.2/978.3/978.4/978.5/978.6/978.8/978.9/979/979.0/979.1/979.2/979.3/979.4/979.5/979.6/979.7/979.9/999.4/999.5/E948/E948.0/E948.1/E948.2/E948.3/E948.4/E948.5/E948.6/E948.8/E948.9/E949/E949.0/E949.1/E949.2/E949.3/E949.4/E949.5/E949.6/E949.7/E949.9/V14.7/V64.04	T80.5/Y58/Y58.0/Y58.1/Y58.2/Y58.3/Y58.4/Y58.5/Y58.6/Y58.8/Y58.9/Y59/Z88.7	0.259222	[-0.22644502815420875,0.12070795798858515]
941	Adverse reaction to serum or vaccine	AHI≥5 vs <5	m3_smk_ses_win	lifetime	Primary L1 logistic	injuries & poisonings	OR	0.941546	0.0885766	0.791489	1.12005	0.496505	FALSE	FALSE	-0.060232	0.304076	780.63/978/978.0/978.1/978.2/978.3/978.4/978.5/978.6/978.8/978.9/979/979.0/979.1/979.2/979.3/979.4/979.5/979.6/979.7/979.9/999.4/999.5/E948/E948.0/E948.1/E948.2/E948.3/E948.4/E948.5/E948.6/E948.8/E948.9/E949/E949.0/E949.1/E949.2/E949.3/E949.4/E949.5/E949.6/E949.7/E949.9/V14.7/V64.04	T80.5/Y58/Y58.0/Y58.1/Y58.2/Y58.3/Y58.4/Y58.5/Y58.6/Y58.8/Y58.9/Y59/Z88.7	0.304076	[-0.23383888998000835,0.11337490541578071]
941	Adverse reaction to serum or vaccine	AHI≥5 vs <5	m4_bmi	lifetime	Primary L1 logistic	injuries & poisonings	OR	0.907644	0.0925679	0.757045	1.0882	0.295178	FALSE	FALSE	-0.0969029	0.529917	780.63/978/978.0/978.1/978.2/978.3/978.4/978.5/978.6/978.8/978.9/979/979.0/979.1/979.2/979.3/979.4/979.5/979.6/979.7/979.9/999.4/999.5/E948/E948.0/E948.1/E948.2/E948.3/E948.4/E948.5/E948.6/E948.8/E948.9/E949/E949.0/E949.1/E949.2/E949.3/E949.4/E949.5/E949.6/E949.7/E949.9/V14.7/V64.04	T80.5/Y58/Y58.0/Y58.1/Y58.2/Y58.3/Y58.4/Y58.5/Y58.6/Y58.8/Y58.9/Y59/Z88.7	0.529917	[-0.27833259519230324,0.08452679074122807]
941	Adverse reaction to serum or vaccine	mild_vs_none	m1_crude	lifetime	Primary L1 logistic	injuries & poisonings	OR	1.03014	0.0987649	0.848844	1.25016	0.763665	FALSE	FALSE	0.0296958	0.117097	780.63/978/978.0/978.1/978.2/978.3/978.4/978.5/978.6/978.8/978.9/979/979.0/979.1/979.2/979.3/979.4/979.5/979.6/979.7/979.9/999.4/999.5/E948/E948.0/E948.1/E948.2/E948.3/E948.4/E948.5/E948.6/E948.8/E948.9/E949/E949.0/E949.1/E949.2/E949.3/E949.4/E949.5/E949.6/E949.7/E949.9/V14.7/V64.04	T80.5/Y58/Y58.0/Y58.1/Y58.2/Y58.3/Y58.4/Y58.5/Y58.6/Y58.8/Y58.9/Y59/Z88.7	0.117097	[-0.1638798578938777,0.2232713647667785]
941	Adverse reaction to serum or vaccine	mild_vs_none	m2_demo	lifetime	Primary L1 logistic	injuries & poisonings	OR	1.01673	0.100824	0.834419	1.23887	0.869297	FALSE	FALSE	0.0165907	0.060832	780.63/978/978.0/978.1/978.2/978.3/978.4/978.5/978.6/978.8/978.9/979/979.0/979.1/979.2/979.3/979.4/979.5/979.6/979.7/979.9/999.4/999.5/E948/E948.0/E948.1/E948.2/E948.3/E948.4/E948.5/E948.6/E948.8/E948.9/E949/E949.0/E949.1/E949.2/E949.3/E949.4/E949.5/E949.6/E949.7/E949.9/V14.7/V64.04	T80.5/Y58/Y58.0/Y58.1/Y58.2/Y58.3/Y58.4/Y58.5/Y58.6/Y58.8/Y58.9/Y59/Z88.7	0.060832	[-0.18101982918858261,0.2142012697740141]
941	Adverse reaction to serum or vaccine	mild_vs_none	m3_smk_ses_win	lifetime	Primary L1 logistic	injuries & poisonings	OR	1.01517	0.100874	0.833058	1.2371	0.881341	FALSE	FALSE	0.0150573	0.0548559	780.63/978/978.0/978.1/978.2/978.3/978.4/978.5/978.6/978.8/978.9/979/979.0/979.1/979.2/979.3/979.4/979.5/979.6/979.7/979.9/999.4/999.5/E948/E948.0/E948.1/E948.2/E948.3/E948.4/E948.5/E948.6/E948.8/E948.9/E949/E949.0/E949.1/E949.2/E949.3/E949.4/E949.5/E949.6/E949.7/E949.9/V14.7/V64.04	T80.5/Y58/Y58.0/Y58.1/Y58.2/Y58.3/Y58.4/Y58.5/Y58.6/Y58.8/Y58.9/Y59/Z88.7	0.0548559	[-0.18265145421917633,0.21276608578141382]
941	Adverse reaction to serum or vaccine	mild_vs_none	m4_bmi	lifetime	Primary L1 logistic	injuries & poisonings	OR	0.965546	0.103158	0.788796	1.1819	0.733945	FALSE	FALSE	-0.0350616	0.134337	780.63/978/978.0/978.1/978.2/978.3/978.4/978.5/978.6/978.8/978.9/979/979.0/979.1/979.2/979.3/979.4/979.5/979.6/979.7/979.9/999.4/999.5/E948/E948.0/E948.1/E948.2/E948.3/E948.4/E948.5/E948.6/E948.8/E948.9/E949/E949.0/E949.1/E949.2/E949.3/E949.4/E949.5/E949.6/E949.7/E949.9/V14.7/V64.04	T80.5/Y58/Y58.0/Y58.1/Y58.2/Y58.3/Y58.4/Y58.5/Y58.6/Y58.8/Y58.9/Y59/Z88.7	0.134337	[-0.23724761257650404,0.16712432482772824]
941	Adverse reaction to serum or vaccine	moderate_vs_none	m1_crude	lifetime	Primary L1 logistic	injuries & poisonings	OR	0.887639	0.114403	0.709343	1.11075	0.297484	FALSE	FALSE	-0.11919	0.526536	780.63/978/978.0/978.1/978.2/978.3/978.4/978.5/978.6/978.8/978.9/979/979.0/979.1/979.2/979.3/979.4/979.5/979.6/979.7/979.9/999.4/999.5/E948/E948.0/E948.1/E948.2/E948.3/E948.4/E948.5/E948.6/E948.8/E948.9/E949/E949.0/E949.1/E949.2/E949.3/E949.4/E949.5/E949.6/E949.7/E949.9/V14.7/V64.04	T80.5/Y58/Y58.0/Y58.1/Y58.2/Y58.3/Y58.4/Y58.5/Y58.6/Y58.8/Y58.9/Y59/Z88.7	0.526536	[-0.3434156515497841,0.10503561495871816]
941	Adverse reaction to serum or vaccine	moderate_vs_none	m2_demo	lifetime	Primary L1 logistic	injuries & poisonings	OR	0.904179	0.118971	0.71612	1.14162	0.397185	FALSE	FALSE	-0.100728	0.401007	780.63/978/978.0/978.1/978.2/978.3/978.4/978.5/978.6/978.8/978.9/979/979.0/979.1/979.2/979.3/979.4/979.5/979.6/979.7/979.9/999.4/999.5/E948/E948.0/E948.1/E948.2/E948.3/E948.4/E948.5/E948.6/E948.8/E948.9/E949/E949.0/E949.1/E949.2/E949.3/E949.4/E949.5/E949.6/E949.7/E949.9/V14.7/V64.04	T80.5/Y58/Y58.0/Y58.1/Y58.2/Y58.3/Y58.4/Y58.5/Y58.6/Y58.8/Y58.9/Y59/Z88.7	0.401007	[-0.33390810009221356,0.1324514998992764]
941	Adverse reaction to serum or vaccine	moderate_vs_none	m3_smk_ses_win	lifetime	Primary L1 logistic	injuries & poisonings	OR	0.894947	0.118979	0.708798	1.12998	0.350891	FALSE	FALSE	-0.110991	0.454827	780.63/978/978.0/978.1/978.2/978.3/978.4/978.5/978.6/978.8/978.9/979/979.0/979.1/979.2/979.3/979.4/979.5/979.6/979.7/979.9/999.4/999.5/E948/E948.0/E948.1/E948.2/E948.3/E948.4/E948.5/E948.6/E948.8/E948.9/E949/E949.0/E949.1/E949.2/E949.3/E949.4/E949.5/E949.6/E949.7/E949.9/V14.7/V64.04	T80.5/Y58/Y58.0/Y58.1/Y58.2/Y58.3/Y58.4/Y58.5/Y58.6/Y58.8/Y58.9/Y59/Z88.7	0.454827	[-0.34418434494166483,0.12220320254484868]
941	Adverse reaction to serum or vaccine	moderate_vs_none	m4_bmi	lifetime	Primary L1 logistic	injuries & poisonings	OR	0.839204	0.124979	0.656878	1.07214	0.160721	FALSE	FALSE	-0.175302	0.793927	780.63/978/978.0/978.1/978.2/978.3/978.4/978.5/978.6/978.8/978.9/979/979.0/979.1/979.2/979.3/979.4/979.5/979.6/979.7/979.9/999.4/999.5/E948/E948.0/E948.1/E948.2/E948.3/E948.4/E948.5/E948.6/E948.8/E948.9/E949/E949.0/E949.1/E949.2/E949.3/E949.4/E949.5/E949.6/E949.7/E949.9/V14.7/V64.04	T80.5/Y58/Y58.0/Y58.1/Y58.2/Y58.3/Y58.4/Y58.5/Y58.6/Y58.8/Y58.9/Y59/Z88.7	0.793927	[-0.420256422210153,0.06965258569655813]
941	Adverse reaction to serum or vaccine	severe_vs_none	m1_crude	lifetime	Primary L1 logistic	injuries & poisonings	OR	0.704362	0.119244	0.557565	0.889808	0.00329227	FALSE	TRUE	-0.350463	2.4825	780.63/978/978.0/978.1/978.2/978.3/978.4/978.5/978.6/978.8/978.9/979/979.0/979.1/979.2/979.3/979.4/979.5/979.6/979.7/979.9/999.4/999.5/E948/E948.0/E948.1/E948.2/E948.3/E948.4/E948.5/E948.6/E948.8/E948.9/E949/E949.0/E949.1/E949.2/E949.3/E949.4/E949.5/E949.6/E949.7/E949.9/V14.7/V64.04	T80.5/Y58/Y58.0/Y58.1/Y58.2/Y58.3/Y58.4/Y58.5/Y58.6/Y58.8/Y58.9/Y59/Z88.7	2.4825	[-0.584175957880497,-0.11674905971210156]
941	Adverse reaction to serum or vaccine	severe_vs_none	m2_demo	lifetime	Primary L1 logistic	injuries & poisonings	OR	0.902238	0.126999	0.703427	1.15724	0.417907	FALSE	FALSE	-0.102877	0.37892	780.63/978/978.0/978.1/978.2/978.3/978.4/978.5/978.6/978.8/978.9/979/979.0/979.1/979.2/979.3/979.4/979.5/979.6/979.7/979.9/999.4/999.5/E948/E948.0/E948.1/E948.2/E948.3/E948.4/E948.5/E948.6/E948.8/E948.9/E949/E949.0/E949.1/E949.2/E949.3/E949.4/E949.5/E949.6/E949.7/E949.9/V14.7/V64.04	T80.5/Y58/Y58.0/Y58.1/Y58.2/Y58.3/Y58.4/Y58.5/Y58.6/Y58.8/Y58.9/Y59/Z88.7	0.37892	[-0.3517906695495566,0.14603737603325254]
941	Adverse reaction to serum or vaccine	severe_vs_none	m3_smk_ses_win	lifetime	Primary L1 logistic	injuries & poisonings	OR	0.895717	0.126942	0.698422	1.14875	0.385629	FALSE	FALSE	-0.110131	0.413831	780.63/978/978.0/978.1/978.2/978.3/978.4/978.5/978.6/978.8/978.9/979/979.0/979.1/979.2/979.3/979.4/979.5/979.6/979.7/979.9/999.4/999.5/E948/E948.0/E948.1/E948.2/E948.3/E948.4/E948.5/E948.6/E948.8/E948.9/E949/E949.0/E949.1/E949.2/E949.3/E949.4/E949.5/E949.6/E949.7/E949.9/V14.7/V64.04	T80.5/Y58/Y58.0/Y58.1/Y58.2/Y58.3/Y58.4/Y58.5/Y58.6/Y58.8/Y58.9/Y59/Z88.7	0.413831	[-0.35893226673327017,0.13867006515494407]
941	Adverse reaction to serum or vaccine	severe_vs_none	m4_bmi	lifetime	Primary L1 logistic	injuries & poisonings	OR	0.850947	0.140838	0.645685	1.12146	0.25178	FALSE	FALSE	-0.161406	0.598979	780.63/978/978.0/978.1/978.2/978.3/978.4/978.5/978.6/978.8/978.9/979/979.0/979.1/979.2/979.3/979.4/979.5/979.6/979.7/979.9/999.4/999.5/E948/E948.0/E948.1/E948.2/E948.3/E948.4/E948.5/E948.6/E948.8/E948.9/E949/E949.0/E949.1/E949.2/E949.3/E949.4/E949.5/E949.6/E949.7/E949.9/V14.7/V64.04	T80.5/Y58/Y58.0/Y58.1/Y58.2/Y58.3/Y58.4/Y58.5/Y58.6/Y58.8/Y58.9/Y59/Z88.7	0.598979	[-0.43744325863642186,0.11463200859553135]
942	Infusion and transfusion reaction	severe_vs_none	m4_IPW	lifetime	IPW sensitivity	injuries & poisonings	OR	1.71379		0.70937	4.14038	0.231311	FALSE	FALSE		0.635803					43	18	25	0.88178	1.07525	1.0709			FALSE
942	Infusion and transfusion reaction	AHI≥15 vs <15	m1_crude	lifetime	Primary L1 logistic	injuries & poisonings	OR	1.08401	0.209672	0.718722	1.63496	0.700436	FALSE	FALSE	0.0806673	0.154631	276.61/518.7/780.66/999.6/999.60/999.61/999.62/999.63/999.69/999.7/999.70/999.71/999.72/999.73/999.74/999.75/999.76/999.77/999.78/999.79/999.8/999.80/999.81/999.82/999.83/999.84/999.85/999.88/999.89/E934.7	T80.3/T80.4/Y44.6/Y65.0	0.154631	[-0.3302813120747712,0.4916159372266429]
942	Infusion and transfusion reaction	AHI≥15 vs <15	m2_demo	lifetime	Primary L1 logistic	injuries & poisonings	OR	1.08323	0.214473	0.711481	1.64923	0.70931	FALSE	FALSE	0.0799516	0.149164	276.61/518.7/780.66/999.6/999.60/999.61/999.62/999.63/999.69/999.7/999.70/999.71/999.72/999.73/999.74/999.75/999.76/999.77/999.78/999.79/999.8/999.80/999.81/999.82/999.83/999.84/999.85/999.88/999.89/E934.7	T80.3/T80.4/Y44.6/Y65.0	0.149164	[-0.34040693963038127,0.5003101662072842]
942	Infusion and transfusion reaction	AHI≥15 vs <15	m3_smk_ses_win	lifetime	Primary L1 logistic	injuries & poisonings	OR	1.07473	0.214268	0.70618	1.63563	0.736597	FALSE	FALSE	0.072072	0.13277	276.61/518.7/780.66/999.6/999.60/999.61/999.62/999.63/999.69/999.7/999.70/999.71/999.72/999.73/999.74/999.75/999.76/999.77/999.78/999.79/999.8/999.80/999.81/999.82/999.83/999.84/999.85/999.88/999.89/E934.7	T80.3/T80.4/Y44.6/Y65.0	0.13277	[-0.34788576415664196,0.4920297901285482]
942	Infusion and transfusion reaction	AHI≥15 vs <15	m4_bmi	lifetime	Primary L1 logistic	injuries & poisonings	OR	1.10562	0.223261	0.713785	1.71257	0.652895	FALSE	FALSE	0.10041	0.185157	276.61/518.7/780.66/999.6/999.60/999.61/999.62/999.63/999.69/999.7/999.70/999.71/999.72/999.73/999.74/999.75/999.76/999.77/999.78/999.79/999.8/999.80/999.81/999.82/999.83/999.84/999.85/999.88/999.89/E934.7	T80.3/T80.4/Y44.6/Y65.0	0.185157	[-0.3371730548035085,0.5379938063968361]
942	Infusion and transfusion reaction	AHI≥5 vs <5	m1_crude	lifetime	Primary L1 logistic	injuries & poisonings	OR	1.00082	0.233937	0.632747	1.58302	0.997192	FALSE	FALSE	0.000823425	0.0012214	276.61/518.7/780.66/999.6/999.60/999.61/999.62/999.63/999.69/999.7/999.70/999.71/999.72/999.73/999.74/999.75/999.76/999.77/999.78/999.79/999.8/999.80/999.81/999.82/999.83/999.84/999.85/999.88/999.89/E934.7	T80.3/T80.4/Y44.6/Y65.0	0.0012214	[-0.4576844410474834,0.459331291104223]
942	Infusion and transfusion reaction	AHI≥5 vs <5	m2_demo	lifetime	Primary L1 logistic	injuries & poisonings	OR	0.931116	0.239621	0.582155	1.48926	0.765818	FALSE	FALSE	-0.0713709	0.115875	276.61/518.7/780.66/999.6/999.60/999.61/999.62/999.63/999.69/999.7/999.70/999.71/999.72/999.73/999.74/999.75/999.76/999.77/999.78/999.79/999.8/999.80/999.81/999.82/999.83/999.84/999.85/999.88/999.89/E934.7	T80.3/T80.4/Y44.6/Y65.0	0.115875	[-0.5410186046397483,0.39827676595718653]
942	Infusion and transfusion reaction	AHI≥5 vs <5	m3_smk_ses_win	lifetime	Primary L1 logistic	injuries & poisonings	OR	0.924456	0.239511	0.578115	1.47829	0.742942	FALSE	FALSE	-0.07855	0.129045	276.61/518.7/780.66/999.6/999.60/999.61/999.62/999.63/999.69/999.7/999.70/999.71/999.72/999.73/999.74/999.75/999.76/999.77/999.78/999.79/999.8/999.80/999.81/999.82/999.83/999.84/999.85/999.88/999.89/E934.7	T80.3/T80.4/Y44.6/Y65.0	0.129045	[-0.547983082588618,0.39088309057367604]
942	Infusion and transfusion reaction	AHI≥5 vs <5	m4_bmi	lifetime	Primary L1 logistic	injuries & poisonings	OR	0.941942	0.248927	0.578279	1.5343	0.810115	FALSE	FALSE	-0.0598117	0.0914535	276.61/518.7/780.66/999.6/999.60/999.61/999.62/999.63/999.69/999.7/999.70/999.71/999.72/999.73/999.74/999.75/999.76/999.77/999.78/999.79/999.8/999.80/999.81/999.82/999.83/999.84/999.85/999.88/999.89/E934.7	T80.3/T80.4/Y44.6/Y65.0	0.0914535	[-0.5476996341983259,0.42807624751393725]
942	Infusion and transfusion reaction	mild_vs_none	m1_crude	lifetime	Primary L1 logistic	injuries & poisonings	OR	0.935791	0.27976	0.540813	1.61924	0.812491	FALSE	FALSE	-0.0663628	0.0901814	276.61/518.7/780.66/999.6/999.60/999.61/999.62/999.63/999.69/999.7/999.70/999.71/999.72/999.73/999.74/999.75/999.76/999.77/999.78/999.79/999.8/999.80/999.81/999.82/999.83/999.84/999.85/999.88/999.89/E934.7	T80.3/T80.4/Y44.6/Y65.0	0.0901814	[-0.6146816732212711,0.4819560205974508]
942	Infusion and transfusion reaction	mild_vs_none	m2_demo	lifetime	Primary L1 logistic	injuries & poisonings	OR	0.86616	0.283937	0.49649	1.51107	0.612822	FALSE	FALSE	-0.143686	0.212665	276.61/518.7/780.66/999.6/999.60/999.61/999.62/999.63/999.69/999.7/999.70/999.71/999.72/999.73/999.74/999.75/999.76/999.77/999.78/999.79/999.8/999.80/999.81/999.82/999.83/999.84/999.85/999.88/999.89/E934.7	T80.3/T80.4/Y44.6/Y65.0	0.212665	[-0.7001922344097229,0.412820194385104]
942	Infusion and transfusion reaction	mild_vs_none	m3_smk_ses_win	lifetime	Primary L1 logistic	injuries & poisonings	OR	0.858583	0.284262	0.491834	1.49881	0.591698	FALSE	FALSE	-0.152472	0.2279	276.61/518.7/780.66/999.6/999.60/999.61/999.62/999.63/999.69/999.7/999.70/999.71/999.72/999.73/999.74/999.75/999.76/999.77/999.78/999.79/999.8/999.80/999.81/999.82/999.83/999.84/999.85/999.88/999.89/E934.7	T80.3/T80.4/Y44.6/Y65.0	0.2279	[-0.7096139895858624,0.404670906656154]
942	Infusion and transfusion reaction	mild_vs_none	m4_bmi	lifetime	Primary L1 logistic	injuries & poisonings	OR	0.867633	0.290468	0.491009	1.53314	0.624969	FALSE	FALSE	-0.141987	0.204142	276.61/518.7/780.66/999.6/999.60/999.61/999.62/999.63/999.69/999.7/999.70/999.71/999.72/999.73/999.74/999.75/999.76/999.77/999.78/999.79/999.8/999.80/999.81/999.82/999.83/999.84/999.85/999.88/999.89/E934.7	T80.3/T80.4/Y44.6/Y65.0	0.204142	[-0.7112927096890974,0.4273196242540501]
942	Infusion and transfusion reaction	moderate_vs_none	m1_crude	lifetime	Primary L1 logistic	injuries & poisonings	OR	1.22541	0.288773	0.695792	2.15818	0.481469	FALSE	FALSE	0.203279	0.317432	276.61/518.7/780.66/999.6/999.60/999.61/999.62/999.63/999.69/999.7/999.70/999.71/999.72/999.73/999.74/999.75/999.76/999.77/999.78/999.79/999.8/999.80/999.81/999.82/999.83/999.84/999.85/999.88/999.89/E934.7	T80.3/T80.4/Y44.6/Y65.0	0.317432	[-0.36270504028682493,0.7692637888940014]
942	Infusion and transfusion reaction	moderate_vs_none	m2_demo	lifetime	Primary L1 logistic	injuries & poisonings	OR	1.05175	0.297249	0.587345	1.88335	0.865215	FALSE	FALSE	0.0504547	0.0628758	276.61/518.7/780.66/999.6/999.60/999.61/999.62/999.63/999.69/999.7/999.70/999.71/999.72/999.73/999.74/999.75/999.76/999.77/999.78/999.79/999.8/999.80/999.81/999.82/999.83/999.84/999.85/999.88/999.89/E934.7	T80.3/T80.4/Y44.6/Y65.0	0.0628758	[-0.532142272186612,0.6330517378258476]
942	Infusion and transfusion reaction	moderate_vs_none	m3_smk_ses_win	lifetime	Primary L1 logistic	injuries & poisonings	OR	1.0459	0.296925	0.584452	1.87169	0.879855	FALSE	FALSE	0.044881	0.0555888	276.61/518.7/780.66/999.6/999.60/999.61/999.62/999.63/999.69/999.7/999.70/999.71/999.72/999.73/999.74/999.75/999.76/999.77/999.78/999.79/999.8/999.80/999.81/999.82/999.83/999.84/999.85/999.88/999.89/E934.7	T80.3/T80.4/Y44.6/Y65.0	0.0555888	[-0.5370805060951906,0.6268424841142566]
942	Infusion and transfusion reaction	moderate_vs_none	m4_bmi	lifetime	Primary L1 logistic	injuries & poisonings	OR	1.04514	0.311744	0.567303	1.92544	0.887388	FALSE	FALSE	0.0441463	0.0518866	276.61/518.7/780.66/999.6/999.60/999.61/999.62/999.63/999.69/999.7/999.70/999.71/999.72/999.73/999.74/999.75/999.76/999.77/999.78/999.79/999.8/999.80/999.81/999.82/999.83/999.84/999.85/999.88/999.89/E934.7	T80.3/T80.4/Y44.6/Y65.0	0.0518866	[-0.5668616109566684,0.655154175808546]
942	Infusion and transfusion reaction	severe_vs_none	m1_crude	lifetime	Primary L1 logistic	injuries & poisonings	OR	0.886671	0.308687	0.484181	1.62374	0.696793	FALSE	FALSE	-0.120281	0.156896	276.61/518.7/780.66/999.6/999.60/999.61/999.62/999.63/999.69/999.7/999.70/999.71/999.72/999.73/999.74/999.75/999.76/999.77/999.78/999.79/999.8/999.80/999.81/999.82/999.83/999.84/999.85/999.88/999.89/E934.7	T80.3/T80.4/Y44.6/Y65.0	0.156896	[-0.725296347554257,0.48473488566887857]
942	Infusion and transfusion reaction	severe_vs_none	m2_demo	lifetime	Primary L1 logistic	injuries & poisonings	OR	0.868947	0.324567	0.459961	1.64159	0.665158	FALSE	FALSE	-0.140474	0.177075	276.61/518.7/780.66/999.6/999.60/999.61/999.62/999.63/999.69/999.7/999.70/999.71/999.72/999.73/999.74/999.75/999.76/999.77/999.78/999.79/999.8/999.80/999.81/999.82/999.83/999.84/999.85/999.88/999.89/E934.7	T80.3/T80.4/Y44.6/Y65.0	0.177075	[-0.7766139071518684,0.4956668610683287]
942	Infusion and transfusion reaction	severe_vs_none	m3_smk_ses_win	lifetime	Primary L1 logistic	injuries & poisonings	OR	0.854682	0.324056	0.452864	1.61303	0.627986	FALSE	FALSE	-0.157026	0.20205	276.61/518.7/780.66/999.6/999.60/999.61/999.62/999.63/999.69/999.7/999.70/999.71/999.72/999.73/999.74/999.75/999.76/999.77/999.78/999.79/999.8/999.80/999.81/999.82/999.83/999.84/999.85/999.88/999.89/E934.7	T80.3/T80.4/Y44.6/Y65.0	0.20205	[-0.7921633072830093,0.4781117216053977]
942	Infusion and transfusion reaction	severe_vs_none	m4_bmi	lifetime	Primary L1 logistic	injuries & poisonings	OR	1.0709	0.356291	0.532688	2.1529	0.847542	FALSE	FALSE	0.0684988	0.0718385	276.61/518.7/780.66/999.6/999.60/999.61/999.62/999.63/999.69/999.7/999.70/999.71/999.72/999.73/999.74/999.75/999.76/999.77/999.78/999.79/999.8/999.80/999.81/999.82/999.83/999.84/999.85/999.88/999.89/E934.7	T80.3/T80.4/Y44.6/Y65.0	0.0718385	[-0.6298195208912631,0.7668171437777944]
946	Anaphylactic shock NOS	severe_vs_none	m4_IPW	lifetime	IPW sensitivity	injuries & poisonings	OR	0.978376		0.840055	1.13947	0.778629	FALSE	FALSE		0.10867					1221	545	676	0.987273	1.00826	1.01003	1.01068	1.01057	FALSE
946	Anaphylactic shock NOS	AHI≥15 vs <15	m1_crude	lifetime	Primary L1 logistic	injuries & poisonings	OR	1.01517	0.0401118	0.938418	1.0982	0.707367	FALSE	FALSE	0.0150578	0.150355	995.0/995.1	T78.2/T78.3/T88.6	0.150355	[-0.0635599115455443,0.09367543732011313]
946	Anaphylactic shock NOS	AHI≥15 vs <15	m2_demo	lifetime	Primary L1 logistic	injuries & poisonings	OR	1.05013	0.0412252	0.968614	1.1385	0.235457	FALSE	FALSE	0.0489104	0.628089	995.0/995.1	T78.2/T78.3/T88.6	0.628089	[-0.031889508677869174,0.12971024832362055]
946	Anaphylactic shock NOS	AHI≥15 vs <15	m3_smk_ses_win	lifetime	Primary L1 logistic	injuries & poisonings	OR	1.04472	0.041304	0.963479	1.13281	0.289497	FALSE	FALSE	0.0437503	0.538356	995.0/995.1	T78.2/T78.3/T88.6	0.538356	[-0.03720411166413569,0.12470462129263556]
946	Anaphylactic shock NOS	AHI≥15 vs <15	m4_bmi	lifetime	Primary L1 logistic	injuries & poisonings	OR	1.0091	0.0430842	0.927384	1.09801	0.833519	FALSE	FALSE	0.0090559	0.0790847	995.0/995.1	T78.2/T78.3/T88.6	0.0790847	[-0.07538753247540808,0.09349933542225389]
946	Anaphylactic shock NOS	AHI≥5 vs <5	m1_crude	lifetime	Primary L1 logistic	injuries & poisonings	OR	1.05042	0.045064	0.961622	1.14742	0.27503	FALSE	FALSE	0.0491896	0.560619	995.0/995.1	T78.2/T78.3/T88.6	0.560619	[-0.03913411466160389,0.13751333530430893]
946	Anaphylactic shock NOS	AHI≥5 vs <5	m2_demo	lifetime	Primary L1 logistic	injuries & poisonings	OR	1.01325	0.0463413	0.925272	1.10959	0.776429	FALSE	FALSE	0.0131598	0.109898	995.0/995.1	T78.2/T78.3/T88.6	0.109898	[-0.07766753617992121,0.10398709666348006]
946	Anaphylactic shock NOS	AHI≥5 vs <5	m3_smk_ses_win	lifetime	Primary L1 logistic	injuries & poisonings	OR	1.0048	0.0464324	0.917399	1.10054	0.917776	FALSE	FALSE	0.00479346	0.0372631	995.0/995.1	T78.2/T78.3/T88.6	0.0372631	[-0.08621245054532431,0.09579936661849542]
946	Anaphylactic shock NOS	AHI≥5 vs <5	m4_bmi	lifetime	Primary L1 logistic	injuries & poisonings	OR	0.964982	0.0482399	0.877924	1.06067	0.459945	FALSE	FALSE	-0.0356463	0.337294	995.0/995.1	T78.2/T78.3/T88.6	0.337294	[-0.1301947073499859,0.058902190855375076]
946	Anaphylactic shock NOS	mild_vs_none	m1_crude	lifetime	Primary L1 logistic	injuries & poisonings	OR	1.05718	0.0526933	0.953444	1.1722	0.291335	FALSE	FALSE	0.0556018	0.535608	995.0/995.1	T78.2/T78.3/T88.6	0.535608	[-0.0476750899679908,0.15887873799563065]
946	Anaphylactic shock NOS	mild_vs_none	m2_demo	lifetime	Primary L1 logistic	injuries & poisonings	OR	0.999647	0.0537698	0.899659	1.11075	0.994762	FALSE	FALSE	-0.000352993	0.0022808	995.0/995.1	T78.2/T78.3/T88.6	0.0022808	[-0.10573991235051908,0.10503392720223101]
946	Anaphylactic shock NOS	mild_vs_none	m3_smk_ses_win	lifetime	Primary L1 logistic	injuries & poisonings	OR	0.994065	0.0539132	0.894383	1.10486	0.912082	FALSE	FALSE	-0.00595272	0.0399662	995.0/995.1	T78.2/T78.3/T88.6	0.0399662	[-0.11162063285551804,0.09971518370252008]
946	Anaphylactic shock NOS	mild_vs_none	m4_bmi	lifetime	Primary L1 logistic	injuries & poisonings	OR	0.964674	0.0550327	0.866038	1.07454	0.513423	FALSE	FALSE	-0.0359649	0.289525	995.0/995.1	T78.2/T78.3/T88.6	0.289525	[-0.14382699447771172,0.07189728572352733]
946	Anaphylactic shock NOS	moderate_vs_none	m1_crude	lifetime	Primary L1 logistic	injuries & poisonings	OR	1.10984	0.0575928	0.991375	1.24246	0.070366	FALSE	FALSE	0.104217	1.15264	995.0/995.1	T78.2/T78.3/T88.6	1.15264	[-0.008662907560297362,0.21709663287152703]
946	Anaphylactic shock NOS	moderate_vs_none	m2_demo	lifetime	Primary L1 logistic	injuries & poisonings	OR	1.02557	0.0599722	0.91184	1.15349	0.6737	FALSE	FALSE	0.0252528	0.171534	995.0/995.1	T78.2/T78.3/T88.6	0.171534	[-0.09229042739688817,0.14279609231149187]
946	Anaphylactic shock NOS	moderate_vs_none	m3_smk_ses_win	lifetime	Primary L1 logistic	injuries & poisonings	OR	1.01383	0.0600742	0.901222	1.14052	0.819088	FALSE	FALSE	0.0137401	0.0866697	995.0/995.1	T78.2/T78.3/T88.6	0.0866697	[-0.10400321843520043,0.13148341187864632]
946	Anaphylactic shock NOS	moderate_vs_none	m4_bmi	lifetime	Primary L1 logistic	injuries & poisonings	OR	0.959712	0.0630672	0.848122	1.08599	0.514381	FALSE	FALSE	-0.0411218	0.288715	995.0/995.1	T78.2/T78.3/T88.6	0.288715	[-0.16473128155975872,0.08248771619555004]
946	Anaphylactic shock NOS	severe_vs_none	m1_crude	lifetime	Primary L1 logistic	injuries & poisonings	OR	0.987457	0.0578872	0.881545	1.10609	0.827393	FALSE	FALSE	-0.0126221	0.0822881	995.0/995.1	T78.2/T78.3/T88.6	0.0822881	[-0.1260788317674606,0.10083467749960157]
946	Anaphylactic shock NOS	severe_vs_none	m2_demo	lifetime	Primary L1 logistic	injuries & poisonings	OR	1.05887	0.0617908	0.938093	1.19519	0.354588	FALSE	FALSE	0.0572014	0.450276	995.0/995.1	T78.2/T78.3/T88.6	0.450276	[-0.0639064306740308,0.17830922274411343]
946	Anaphylactic shock NOS	severe_vs_none	m3_smk_ses_win	lifetime	Primary L1 logistic	injuries & poisonings	OR	1.05321	0.0618694	0.932939	1.189	0.402028	FALSE	FALSE	0.0518469	0.395744	995.0/995.1	T78.2/T78.3/T88.6	0.395744	[-0.06941500629478584,0.17310875618472316]
946	Anaphylactic shock NOS	severe_vs_none	m4_bmi	lifetime	Primary L1 logistic	injuries & poisonings	OR	1.01003	0.0683203	0.883447	1.15475	0.883846	FALSE	FALSE	0.00998128	0.0536234	995.0/995.1	T78.2/T78.3/T88.6	0.0536234	[-0.12392398768951748,0.14388655460361696]
947	Urticaria	severe_vs_none	m4_IPW	lifetime	IPW sensitivity	dermatologic	OR	0.831491		0.78566	0.879995	1.77859e-10	TRUE	TRUE		9.74992					9979	3529	6450	0.644774	0.858285	0.847378	0.84735	0.85192	TRUE
947	Urticaria	AHI≥15 vs <15	m1_crude	lifetime	Primary L1 logistic	dermatologic	OR	0.763697	0.0152193	0.741253	0.786821	3.31404e-70	TRUE	TRUE	-0.269584	69.4796	708/708.0/708.1/708.2/708.3/708.4/708.5/708.8/708.9	L50/L50.0/L50.1/L50.2/L50.3/L50.4/L50.5/L50.6/L50.8/L50.9/T78.3	69.4796	[-0.29941284242032323,-0.2397542082791639]
947	Urticaria	AHI≥15 vs <15	m2_demo	lifetime	Primary L1 logistic	dermatologic	OR	0.874413	0.0158012	0.847748	0.901917	2.01057e-17	TRUE	TRUE	-0.134202	16.6967	708/708.0/708.1/708.2/708.3/708.4/708.5/708.8/708.9	L50/L50.0/L50.1/L50.2/L50.3/L50.4/L50.5/L50.6/L50.8/L50.9/T78.3	16.6967	[-0.1651717225085201,-0.10323234678810086]
947	Urticaria	AHI≥15 vs <15	m3_smk_ses_win	lifetime	Primary L1 logistic	dermatologic	OR	0.868564	0.0159163	0.841887	0.896086	8.48391e-19	TRUE	TRUE	-0.140914	18.0714	708/708.0/708.1/708.2/708.3/708.4/708.5/708.8/708.9	L50/L50.0/L50.1/L50.2/L50.3/L50.4/L50.5/L50.6/L50.8/L50.9/T78.3	18.0714	[-0.17210974546632601,-0.10971903994950233]
947	Urticaria	AHI≥15 vs <15	m4_bmi	lifetime	Primary L1 logistic	dermatologic	OR	0.898773	0.0167082	0.869818	0.928693	1.68567e-10	TRUE	TRUE	-0.106724	9.77323	708/708.0/708.1/708.2/708.3/708.4/708.5/708.8/708.9	L50/L50.0/L50.1/L50.2/L50.3/L50.4/L50.5/L50.6/L50.8/L50.9/T78.3	9.77323	[-0.13947172699601537,-0.07397686444922832]
947	Urticaria	AHI≥5 vs <5	m1_crude	lifetime	Primary L1 logistic	dermatologic	OR	0.792096	0.0158782	0.767825	0.817134	8.81146e-49	TRUE	TRUE	-0.233073	48.055	708/708.0/708.1/708.2/708.3/708.4/708.5/708.8/708.9	L50/L50.0/L50.1/L50.2/L50.3/L50.4/L50.5/L50.6/L50.8/L50.9/T78.3	48.055	[-0.2641938222757313,-0.201952437774821]
947	Urticaria	AHI≥5 vs <5	m2_demo	lifetime	Primary L1 logistic	dermatologic	OR	0.890411	0.0166277	0.86186	0.919907	2.93837e-12	TRUE	TRUE	-0.116072	11.5319	708/708.0/708.1/708.2/708.3/708.4/708.5/708.8/708.9	L50/L50.0/L50.1/L50.2/L50.3/L50.4/L50.5/L50.6/L50.8/L50.9/T78.3	11.5319	[-0.14866186858695338,-0.08348240466849116]
947	Urticaria	AHI≥5 vs <5	m3_smk_ses_win	lifetime	Primary L1 logistic	dermatologic	OR	0.882137	0.0167612	0.853628	0.911597	7.31775e-14	TRUE	TRUE	-0.125408	13.1356	708/708.0/708.1/708.2/708.3/708.4/708.5/708.8/708.9	L50/L50.0/L50.1/L50.2/L50.3/L50.4/L50.5/L50.6/L50.8/L50.9/T78.3	13.1356	[-0.15825956494644391,-0.09255676714266556]
947	Urticaria	AHI≥5 vs <5	m4_bmi	lifetime	Primary L1 logistic	dermatologic	OR	0.917413	0.0176341	0.886246	0.949675	1.01788e-06	TRUE	TRUE	-0.086198	5.9923	708/708.0/708.1/708.2/708.3/708.4/708.5/708.8/708.9	L50/L50.0/L50.1/L50.2/L50.3/L50.4/L50.5/L50.6/L50.8/L50.9/T78.3	5.9923	[-0.12076015676393126,-0.051635842854197055]
947	Urticaria	mild_vs_none	m1_crude	lifetime	Primary L1 logistic	dermatologic	OR	0.894178	0.0185746	0.86221	0.927331	1.72626e-09	TRUE	TRUE	-0.11185	8.76289	708/708.0/708.1/708.2/708.3/708.4/708.5/708.8/708.9	L50/L50.0/L50.1/L50.2/L50.3/L50.4/L50.5/L50.6/L50.8/L50.9/T78.3	8.76289	[-0.14825586314053693,-0.07544467279987152]
947	Urticaria	mild_vs_none	m2_demo	lifetime	Primary L1 logistic	dermatologic	OR	0.946413	0.0192166	0.91143	0.982738	0.00415593	FALSE	TRUE	-0.0550763	2.38133	708/708.0/708.1/708.2/708.3/708.4/708.5/708.8/708.9	L50/L50.0/L50.1/L50.2/L50.3/L50.4/L50.5/L50.6/L50.8/L50.9/T78.3	2.38133	[-0.09274022791925626,-0.017412438847833035]
947	Urticaria	mild_vs_none	m3_smk_ses_win	lifetime	Primary L1 logistic	dermatologic	OR	0.941183	0.0193839	0.906096	0.977628	0.0017646	FALSE	TRUE	-0.0606181	2.75335	708/708.0/708.1/708.2/708.3/708.4/708.5/708.8/708.9	L50/L50.0/L50.1/L50.2/L50.3/L50.4/L50.5/L50.6/L50.8/L50.9/T78.3	2.75335	[-0.09860997753093828,-0.022626297838015737]
947	Urticaria	mild_vs_none	m4_bmi	lifetime	Primary L1 logistic	dermatologic	OR	0.953233	0.019918	0.916737	0.991182	0.0161881	FALSE	FALSE	-0.0478958	1.7908	708/708.0/708.1/708.2/708.3/708.4/708.5/708.8/708.9	L50/L50.0/L50.1/L50.2/L50.3/L50.4/L50.5/L50.6/L50.8/L50.9/T78.3	1.7908	[-0.08693448306546078,-0.008857210038779782]
947	Urticaria	moderate_vs_none	m1_crude	lifetime	Primary L1 logistic	dermatologic	OR	0.806504	0.0212543	0.773597	0.840811	4.60773e-24	TRUE	TRUE	-0.215046	23.3365	708/708.0/708.1/708.2/708.3/708.4/708.5/708.8/708.9	L50/L50.0/L50.1/L50.2/L50.3/L50.4/L50.5/L50.6/L50.8/L50.9/T78.3	23.3365	[-0.25670367028922214,-0.17338841343775033]
947	Urticaria	moderate_vs_none	m2_demo	lifetime	Primary L1 logistic	dermatologic	OR	0.892776	0.0225376	0.854198	0.933097	4.84273e-07	TRUE	TRUE	-0.113419	6.31491	708/708.0/708.1/708.2/708.3/708.4/708.5/708.8/708.9	L50/L50.0/L50.1/L50.2/L50.3/L50.4/L50.5/L50.6/L50.8/L50.9/T78.3	6.31491	[-0.15759237364402257,-0.06924641535494316]
947	Urticaria	moderate_vs_none	m3_smk_ses_win	lifetime	Primary L1 logistic	dermatologic	OR	0.883502	0.022712	0.845035	0.923719	4.93663e-08	TRUE	TRUE	-0.123862	7.30657	708/708.0/708.1/708.2/708.3/708.4/708.5/708.8/708.9	L50/L50.0/L50.1/L50.2/L50.3/L50.4/L50.5/L50.6/L50.8/L50.9/T78.3	7.30657	[-0.16837664369512514,-0.0793470897414833]
947	Urticaria	moderate_vs_none	m4_bmi	lifetime	Primary L1 logistic	dermatologic	OR	0.91491	0.0240245	0.872828	0.959021	0.000214217	FALSE	TRUE	-0.0889299	3.66915	708/708.0/708.1/708.2/708.3/708.4/708.5/708.8/708.9	L50/L50.0/L50.1/L50.2/L50.3/L50.4/L50.5/L50.6/L50.8/L50.9/T78.3	3.66915	[-0.1360171050847947,-0.041842732149375436]
947	Urticaria	severe_vs_none	m1_crude	lifetime	Primary L1 logistic	dermatologic	OR	0.644761	0.0218773	0.617699	0.673009	1.62658e-89	TRUE	TRUE	-0.438876	88.7887	708/708.0/708.1/708.2/708.3/708.4/708.5/708.8/708.9	L50/L50.0/L50.1/L50.2/L50.3/L50.4/L50.5/L50.6/L50.8/L50.9/T78.3	88.7887	[-0.48175430067194647,-0.3959967117606772]
947	Urticaria	severe_vs_none	m2_demo	lifetime	Primary L1 logistic	dermatologic	OR	0.803857	0.0236399	0.767461	0.841979	2.56309e-20	TRUE	TRUE	-0.218334	19.5912	708/708.0/708.1/708.2/708.3/708.4/708.5/708.8/708.9	L50/L50.0/L50.1/L50.2/L50.3/L50.4/L50.5/L50.6/L50.8/L50.9/T78.3	19.5912	[-0.2646669904788791,-0.17200038368221177]
947	Urticaria	severe_vs_none	m3_smk_ses_win	lifetime	Primary L1 logistic	dermatologic	OR	0.795963	0.0237988	0.759688	0.83397	8.90832e-22	TRUE	TRUE	-0.228203	21.0502	708/708.0/708.1/708.2/708.3/708.4/708.5/708.8/708.9	L50/L50.0/L50.1/L50.2/L50.3/L50.4/L50.5/L50.6/L50.8/L50.9/T78.3	21.0502	[-0.27484772412101577,-0.18155810471253092]
947	Urticaria	severe_vs_none	m4_bmi	lifetime	Primary L1 logistic	dermatologic	OR	0.847378	0.0265135	0.804468	0.892576	4.20554e-10	TRUE	TRUE	-0.165609	9.37618	708/708.0/708.1/708.2/708.3/708.4/708.5/708.8/708.9	L50/L50.0/L50.1/L50.2/L50.3/L50.4/L50.5/L50.6/L50.8/L50.9/T78.3	9.37618	[-0.21757423050119984,-0.11364319492094942]
949	Allergies. other	severe_vs_none	m4_IPW	lifetime	IPW sensitivity	injuries & poisonings	OR	0.875082		0.81948	0.934457	6.7794e-05	FALSE	TRUE		4.16881					6927	2635	4292	0.737967	0.897289	0.88235	0.88233	0.886722	TRUE
949	Allergies. other	AHI≥15 vs <15	m1_crude	lifetime	Primary L1 logistic	injuries & poisonings	OR	0.8237	0.0176085	0.795757	0.852623	3.25144e-28	TRUE	TRUE	-0.193949	27.4879	995.3/V07.1/V15.0/V15.06/V15.07/V15.08/V15.09	T78.4/T78.8	27.4879	[-0.2284614571934415,-0.15943750741337795]
949	Allergies. other	AHI≥15 vs <15	m2_demo	lifetime	Primary L1 logistic	injuries & poisonings	OR	0.918184	0.0182517	0.885919	0.951625	2.91557e-06	TRUE	TRUE	-0.0853573	5.53528	995.3/V07.1/V15.0/V15.06/V15.07/V15.08/V15.09	T78.4/T78.8	5.53528	[-0.1211298897678166,-0.04958462581603554]
949	Allergies. other	AHI≥15 vs <15	m3_smk_ses_win	lifetime	Primary L1 logistic	injuries & poisonings	OR	0.908923	0.0184571	0.87663	0.942406	2.29275e-07	TRUE	TRUE	-0.0954948	6.63964	995.3/V07.1/V15.0/V15.06/V15.07/V15.08/V15.09	T78.4/T78.8	6.63964	[-0.13166997465480468,-0.05931958036440979]
949	Allergies. other	AHI≥15 vs <15	m4_bmi	lifetime	Primary L1 logistic	injuries & poisonings	OR	0.922815	0.0193159	0.888532	0.958421	3.20251e-05	FALSE	TRUE	-0.0803263	4.49451	995.3/V07.1/V15.0/V15.06/V15.07/V15.08/V15.09	T78.4/T78.8	4.49451	[-0.11818470410400092,-0.04246790344306973]
949	Allergies. other	AHI≥5 vs <5	m1_crude	lifetime	Primary L1 logistic	injuries & poisonings	OR	0.894111	0.0188263	0.861721	0.927719	2.76215e-09	TRUE	TRUE	-0.111925	8.55875	995.3/V07.1/V15.0/V15.06/V15.07/V15.08/V15.09	T78.4/T78.8	8.55875	[-0.14882400253760827,-0.07502622191518188]
949	Allergies. other	AHI≥5 vs <5	m2_demo	lifetime	Primary L1 logistic	injuries & poisonings	OR	0.953624	0.0196222	0.917645	0.991013	0.01552	FALSE	TRUE	-0.0474861	1.80911	995.3/V07.1/V15.0/V15.06/V15.07/V15.08/V15.09	T78.4/T78.8	1.80911	[-0.08594495847065721,-0.00902716442254449]
949	Allergies. other	AHI≥5 vs <5	m3_smk_ses_win	lifetime	Primary L1 logistic	injuries & poisonings	OR	0.941781	0.0198575	0.905831	0.979157	0.00252219	FALSE	TRUE	-0.0599829	2.59822	995.3/V07.1/V15.0/V15.06/V15.07/V15.08/V15.09	T78.4/T78.8	2.59822	[-0.09890288869786872,-0.02106289576511934]
949	Allergies. other	AHI≥5 vs <5	m4_bmi	lifetime	Primary L1 logistic	injuries & poisonings	OR	0.961273	0.0207913	0.922888	1.00125	0.0574731	FALSE	FALSE	-0.0394971	1.24054	995.3/V07.1/V15.0/V15.06/V15.07/V15.08/V15.09	T78.4/T78.8	1.24054	[-0.08024719501342019,0.0012530645846821203]
949	Allergies. other	mild_vs_none	m1_crude	lifetime	Primary L1 logistic	injuries & poisonings	OR	0.996636	0.0218658	0.954826	1.04028	0.877513	FALSE	FALSE	-0.00337001	0.0567462	995.3/V07.1/V15.0/V15.06/V15.07/V15.08/V15.09	T78.4/T78.8	0.0567462	[-0.04622622386601672,0.03948620865377917]
949	Allergies. other	mild_vs_none	m2_demo	lifetime	Primary L1 logistic	injuries & poisonings	OR	1.00226	0.022548	0.958927	1.04754	0.920396	FALSE	FALSE	0.00225334	0.0360254	995.3/V07.1/V15.0/V15.06/V15.07/V15.08/V15.09	T78.4/T78.8	0.0360254	[-0.041939871446897654,0.04644654679160704]
949	Allergies. other	mild_vs_none	m3_smk_ses_win	lifetime	Primary L1 logistic	injuries & poisonings	OR	0.995238	0.0228334	0.95168	1.04079	0.834403	FALSE	FALSE	-0.0047735	0.078624	995.3/V07.1/V15.0/V15.06/V15.07/V15.08/V15.09	T78.4/T78.8	0.078624	[-0.04952619631653552,0.039979188602397984]
949	Allergies. other	mild_vs_none	m4_bmi	lifetime	Primary L1 logistic	injuries & poisonings	OR	1.00321	0.0234179	0.958208	1.05033	0.891054	FALSE	FALSE	0.00320757	0.0500962	995.3/V07.1/V15.0/V15.06/V15.07/V15.08/V15.09	T78.4/T78.8	0.0500962	[-0.04269065028109777,0.04910579957549671]
949	Allergies. other	moderate_vs_none	m1_crude	lifetime	Primary L1 logistic	injuries & poisonings	OR	0.916241	0.0248066	0.872759	0.961889	0.000421348	FALSE	TRUE	-0.0874763	3.37536	995.3/V07.1/V15.0/V15.06/V15.07/V15.08/V15.09	T78.4/T78.8	3.37536	[-0.13609631329040142,-0.0388563680035634]
949	Allergies. other	moderate_vs_none	m2_demo	lifetime	Primary L1 logistic	injuries & poisonings	OR	0.959141	0.0262141	0.911106	1.00971	0.111519	FALSE	FALSE	-0.0417171	0.952652	995.3/V07.1/V15.0/V15.06/V15.07/V15.08/V15.09	T78.4/T78.8	0.952652	[-0.09309572968628302,0.009661468434956938]
949	Allergies. other	moderate_vs_none	m3_smk_ses_win	lifetime	Primary L1 logistic	injuries & poisonings	OR	0.944425	0.026541	0.896553	0.994854	0.0312132	FALSE	FALSE	-0.0571785	1.50566	995.3/V07.1/V15.0/V15.06/V15.07/V15.08/V15.09	T78.4/T78.8	1.50566	[-0.10919797745369222,-0.00515903162472784]
949	Allergies. other	moderate_vs_none	m4_bmi	lifetime	Primary L1 logistic	injuries & poisonings	OR	0.945066	0.0279999	0.894599	0.998379	0.0436015	FALSE	FALSE	-0.056501	1.3605	995.3/V07.1/V15.0/V15.06/V15.07/V15.08/V15.09	T78.4/T78.8	1.3605	[-0.11137973021500938,-0.0016222573948599245]
949	Allergies. other	severe_vs_none	m1_crude	lifetime	Primary L1 logistic	injuries & poisonings	OR	0.737996	0.025526	0.701983	0.775858	1.15241e-32	TRUE	TRUE	-0.303816	31.9384	995.3/V07.1/V15.0/V15.06/V15.07/V15.08/V15.09	T78.4/T78.8	31.9384	[-0.3538465303643543,-0.2537863236231538]
949	Allergies. other	severe_vs_none	m2_demo	lifetime	Primary L1 logistic	injuries & poisonings	OR	0.880643	0.0275105	0.834416	0.92943	3.83429e-06	TRUE	TRUE	-0.127103	5.41632	995.3/V07.1/V15.0/V15.06/V15.07/V15.08/V15.09	T78.4/T78.8	5.41632	[-0.18102305863503607,-0.07318368505061554]
949	Allergies. other	severe_vs_none	m3_smk_ses_win	lifetime	Primary L1 logistic	injuries & poisonings	OR	0.869715	0.0278049	0.823586	0.918426	5.15792e-07	TRUE	TRUE	-0.13959	6.28753	995.3/V07.1/V15.0/V15.06/V15.07/V15.08/V15.09	T78.4/T78.8	6.28753	[-0.1940868439342447,-0.0850935847082081]
949	Allergies. other	severe_vs_none	m4_bmi	lifetime	Primary L1 logistic	injuries & poisonings	OR	0.88235	0.0308508	0.830579	0.937349	4.96786e-05	FALSE	TRUE	-0.125166	4.30383	995.3/V07.1/V15.0/V15.06/V15.07/V15.08/V15.09	T78.4/T78.8	4.30383	[-0.1856324490617763,-0.06469942435772655]
949.1	Diaper or napkin rash	severe_vs_none	m4_IPW	lifetime	IPW sensitivity	injuries & poisonings	OR	0.534434		0.316954	0.901139	0.0187494	FALSE	FALSE		1.72701					188	36	152	0.289557	0.579117	0.790246			FALSE
949.1	Diaper or napkin rash	AHI≥15 vs <15	m1_crude	lifetime	Primary L1 logistic	injuries & poisonings	OR	0.453918	0.133536	0.34939	0.589717	3.32314e-09	TRUE	TRUE	-0.789839	8.47845	691.0	L22	8.47845	[-1.0515660444264474,-0.5281126273611334]
949.1	Diaper or napkin rash	AHI≥15 vs <15	m2_demo	lifetime	Primary L1 logistic	injuries & poisonings	OR	0.7459	0.139708	0.567233	0.980845	0.03587	FALSE	FALSE	-0.293163	1.44527	691.0	L22	1.44527	[-0.566985808945911,-0.019340381320039957]
949.1	Diaper or napkin rash	AHI≥15 vs <15	m3_smk_ses_win	lifetime	Primary L1 logistic	injuries & poisonings	OR	0.748322	0.13977	0.569005	0.98415	0.0380541	FALSE	FALSE	-0.289921	1.4196	691.0	L22	1.4196	[-0.5638660778764499,-0.015976735035031886]
949.1	Diaper or napkin rash	AHI≥15 vs <15	m4_bmi	lifetime	Primary L1 logistic	injuries & poisonings	OR	0.843918	0.148336	0.631011	1.12866	0.252614	FALSE	FALSE	-0.169699	0.597543	691.0	L22	0.597543	[-0.46043180362187663,0.12103286211499273]
949.1	Diaper or napkin rash	AHI≥5 vs <5	m1_crude	lifetime	Primary L1 logistic	injuries & poisonings	OR	0.359693	0.115949	0.286573	0.451469	1.15918e-18	TRUE	TRUE	-1.0225	17.9358	691.0	L22	17.9358	[-1.249760606671701,-0.7952492551890377]
949.1	Diaper or napkin rash	AHI≥5 vs <5	m2_demo	lifetime	Primary L1 logistic	injuries & poisonings	OR	0.685614	0.123785	0.537915	0.873868	0.00229487	FALSE	TRUE	-0.377441	2.63924	691.0	L22	2.63924	[-0.6200554238985003,-0.13482578678518242]
949.1	Diaper or napkin rash	AHI≥5 vs <5	m3_smk_ses_win	lifetime	Primary L1 logistic	injuries & poisonings	OR	0.682312	0.124094	0.535	0.870186	0.00206676	FALSE	TRUE	-0.382268	2.68471	691.0	L22	2.68471	[-0.6254883662408536,-0.13904803995699785]
949.1	Diaper or napkin rash	AHI≥5 vs <5	m4_bmi	lifetime	Primary L1 logistic	injuries & poisonings	OR	0.754242	0.133372	0.580743	0.979574	0.0344554	FALSE	FALSE	-0.282042	1.46274	691.0	L22	1.46274	[-0.5434470425995213,-0.02063769597892151]
949.1	Diaper or napkin rash	mild_vs_none	m1_crude	lifetime	Primary L1 logistic	injuries & poisonings	OR	0.421447	0.143829	0.317918	0.55869	1.88339e-09	TRUE	TRUE	-0.864061	8.72506	691.0	L22	8.72506	[-1.1459607087369994,-0.5821613455229226]
949.1	Diaper or napkin rash	mild_vs_none	m2_demo	lifetime	Primary L1 logistic	injuries & poisonings	OR	0.77314	0.148899	0.577451	1.03514	0.0839896	FALSE	FALSE	-0.257296	1.07577	691.0	L22	1.07577	[-0.5491317296060336,0.03454024076369372]
949.1	Diaper or napkin rash	mild_vs_none	m3_smk_ses_win	lifetime	Primary L1 logistic	injuries & poisonings	OR	0.77323	0.149549	0.576783	1.03659	0.0854889	FALSE	FALSE	-0.257178	1.06809	691.0	L22	1.06809	[-0.5502898414085835,0.035932918391481994]
949.1	Diaper or napkin rash	mild_vs_none	m4_bmi	lifetime	Primary L1 logistic	injuries & poisonings	OR	0.811534	0.154791	0.599168	1.09917	0.177303	FALSE	FALSE	-0.208829	0.751285	691.0	L22	0.751285	[-0.5122130371839781,0.09455496702597405]
949.1	Diaper or napkin rash	moderate_vs_none	m1_crude	lifetime	Primary L1 logistic	injuries & poisonings	OR	0.346278	0.179425	0.243612	0.492211	3.40794e-09	TRUE	TRUE	-1.06051	8.46751	691.0	L22	8.46751	[-1.4121799432791105,-0.7088478831417716]
949.1	Diaper or napkin rash	moderate_vs_none	m2_demo	lifetime	Primary L1 logistic	injuries & poisonings	OR	0.845954	0.190355	0.582527	1.22851	0.379494	FALSE	FALSE	-0.16729	0.420795	691.0	L22	0.420795	[-0.5403798176116088,0.20579987934387445]
949.1	Diaper or napkin rash	moderate_vs_none	m3_smk_ses_win	lifetime	Primary L1 logistic	injuries & poisonings	OR	0.849004	0.190757	0.584167	1.23391	0.390831	FALSE	FALSE	-0.163691	0.408011	691.0	L22	0.408011	[-0.5375680856377314,0.21018615243196487]
949.1	Diaper or napkin rash	moderate_vs_none	m4_bmi	lifetime	Primary L1 logistic	injuries & poisonings	OR	0.930273	0.201988	0.626149	1.38211	0.720472	FALSE	FALSE	-0.0722771	0.142383	691.0	L22	0.142383	[-0.46816635278163055,0.3236121769878273]
949.1	Diaper or napkin rash	severe_vs_none	m1_crude	lifetime	Primary L1 logistic	injuries & poisonings	OR	0.289382	0.185421	0.201206	0.4162	2.26948e-11	TRUE	TRUE	-1.24001	10.6441	691.0	L22	10.6441	[-1.6034253814603727,-0.8765902667212107]
949.1	Diaper or napkin rash	severe_vs_none	m2_demo	lifetime	Primary L1 logistic	injuries & poisonings	OR	0.698071	0.200146	0.471558	1.03339	0.0725174	FALSE	FALSE	-0.359434	1.13956	691.0	L22	1.13956	[-0.7517138706648945,0.0328456004502331]
949.1	Diaper or napkin rash	severe_vs_none	m3_smk_ses_win	lifetime	Primary L1 logistic	injuries & poisonings	OR	0.696909	0.20054	0.470409	1.03247	0.0717592	FALSE	FALSE	-0.361101	1.14412	691.0	L22	1.14412	[-0.7541519450006915,0.03195024582467865]
949.1	Diaper or napkin rash	severe_vs_none	m4_bmi	lifetime	Primary L1 logistic	injuries & poisonings	OR	0.790246	0.220585	0.512862	1.21766	0.285877	FALSE	FALSE	-0.23541	0.54382	691.0	L22	0.54382	[-0.6677492089862206,0.19692842661288257]
952	Spinal cord injury without evidence of spinal bone injury	severe_vs_none	m4_IPW	lifetime	IPW sensitivity	injuries & poisonings	OR	1.7084		0.923852	3.1592	0.0877386	FALSE	FALSE		1.05681					61	34	27	1.54266	1.57091	1.39654	1.41553	1.41497	FALSE
952	Spinal cord injury without evidence of spinal bone injury	AHI≥15 vs <15	m1_crude	lifetime	Primary L1 logistic	injuries & poisonings	OR	1.1522	0.162722	0.837564	1.58503	0.383953	FALSE	FALSE	0.141672	0.415722	952/952.0/952.00/952.01/952.02/952.03/952.04/952.05/952.06/952.07/952.08/952.09/952.1/952.10/952.11/952.12/952.13/952.14/952.15/952.16/952.17/952.18/952.19/952.2/952.3/952.4/952.8/952.9	S14/S14.0/S14.1/S14.4/S24/S24.0/S24.1/S24.2/S24.3/S24.5/S24.6/S34.0/S34.2/S34.3/S34.5	0.415722	[-0.17725768479214643,0.4606007845123048]
952	Spinal cord injury without evidence of spinal bone injury	AHI≥15 vs <15	m2_demo	lifetime	Primary L1 logistic	injuries & poisonings	OR	1.01845	0.16622	0.735281	1.41068	0.912413	FALSE	FALSE	0.0182836	0.0398088	952/952.0/952.00/952.01/952.02/952.03/952.04/952.05/952.06/952.07/952.08/952.09/952.1/952.10/952.11/952.12/952.13/952.14/952.15/952.16/952.17/952.18/952.19/952.2/952.3/952.4/952.8/952.9	S14/S14.0/S14.1/S14.4/S24/S24.0/S24.1/S24.2/S24.3/S24.5/S24.6/S34.0/S34.2/S34.3/S34.5	0.0398088	[-0.30750258220535603,0.34406976959742014]
952	Spinal cord injury without evidence of spinal bone injury	AHI≥15 vs <15	m3_smk_ses_win	lifetime	Primary L1 logistic	injuries & poisonings	OR	1.00288	0.16604	0.724291	1.38861	0.986204	FALSE	FALSE	0.0028712	0.00603346	952/952.0/952.00/952.01/952.02/952.03/952.04/952.05/952.06/952.07/952.08/952.09/952.1/952.10/952.11/952.12/952.13/952.14/952.15/952.16/952.17/952.18/952.19/952.2/952.3/952.4/952.8/952.9	S14/S14.0/S14.1/S14.4/S24/S24.0/S24.1/S24.2/S24.3/S24.5/S24.6/S34.0/S34.2/S34.3/S34.5	0.00603346	[-0.3225616298078384,0.3283040339514629]
952	Spinal cord injury without evidence of spinal bone injury	AHI≥15 vs <15	m4_bmi	lifetime	Primary L1 logistic	injuries & poisonings	OR	1.06416	0.174085	0.756529	1.49689	0.720929	FALSE	FALSE	0.0621863	0.142108	952/952.0/952.00/952.01/952.02/952.03/952.04/952.05/952.06/952.07/952.08/952.09/952.1/952.10/952.11/952.12/952.13/952.14/952.15/952.16/952.17/952.18/952.19/952.2/952.3/952.4/952.8/952.9	S14/S14.0/S14.1/S14.4/S24/S24.0/S24.1/S24.2/S24.3/S24.5/S24.6/S34.0/S34.2/S34.3/S34.5	0.142108	[-0.27901448468812234,0.403387170490013]
952	Spinal cord injury without evidence of spinal bone injury	AHI≥5 vs <5	m1_crude	lifetime	Primary L1 logistic	injuries & poisonings	OR	1.72992	0.211831	1.14213	2.62021	0.00967247	FALSE	TRUE	0.548075	2.01446	952/952.0/952.00/952.01/952.02/952.03/952.04/952.05/952.06/952.07/952.08/952.09/952.1/952.10/952.11/952.12/952.13/952.14/952.15/952.16/952.17/952.18/952.19/952.2/952.3/952.4/952.8/952.9	S14/S14.0/S14.1/S14.4/S24/S24.0/S24.1/S24.2/S24.3/S24.5/S24.6/S34.0/S34.2/S34.3/S34.5	2.01446	[0.13289417937213216,0.9632559555221005]
952	Spinal cord injury without evidence of spinal bone injury	AHI≥5 vs <5	m2_demo	lifetime	Primary L1 logistic	injuries & poisonings	OR	1.47237	0.215528	0.965074	2.24634	0.0726511	FALSE	FALSE	0.386876	1.13876	952/952.0/952.00/952.01/952.02/952.03/952.04/952.05/952.06/952.07/952.08/952.09/952.1/952.10/952.11/952.12/952.13/952.14/952.15/952.16/952.17/952.18/952.19/952.2/952.3/952.4/952.8/952.9	S14/S14.0/S14.1/S14.4/S24/S24.0/S24.1/S24.2/S24.3/S24.5/S24.6/S34.0/S34.2/S34.3/S34.5	1.13876	[-0.03555081752672484,0.8093019647972896]
952	Spinal cord injury without evidence of spinal bone injury	AHI≥5 vs <5	m3_smk_ses_win	lifetime	Primary L1 logistic	injuries & poisonings	OR	1.43911	0.215271	0.943743	2.19448	0.090838	FALSE	FALSE	0.364022	1.04173	952/952.0/952.00/952.01/952.02/952.03/952.04/952.05/952.06/952.07/952.08/952.09/952.1/952.10/952.11/952.12/952.13/952.14/952.15/952.16/952.17/952.18/952.19/952.2/952.3/952.4/952.8/952.9	S14/S14.0/S14.1/S14.4/S24/S24.0/S24.1/S24.2/S24.3/S24.5/S24.6/S34.0/S34.2/S34.3/S34.5	1.04173	[-0.05790149921648402,0.7859453166137551]
952	Spinal cord injury without evidence of spinal bone injury	AHI≥5 vs <5	m4_bmi	lifetime	Primary L1 logistic	injuries & poisonings	OR	1.58199	0.222708	1.02243	2.44779	0.0394381	FALSE	FALSE	0.458685	1.40408	952/952.0/952.00/952.01/952.02/952.03/952.04/952.05/952.06/952.07/952.08/952.09/952.1/952.10/952.11/952.12/952.13/952.14/952.15/952.16/952.17/952.18/952.19/952.2/952.3/952.4/952.8/952.9	S14/S14.0/S14.1/S14.4/S24/S24.0/S24.1/S24.2/S24.3/S24.5/S24.6/S34.0/S34.2/S34.3/S34.5	1.40408	[0.022186599422557463,0.895184359749752]
952	Spinal cord injury without evidence of spinal bone injury	mild_vs_none	m1_crude	lifetime	Primary L1 logistic	injuries & poisonings	OR	1.82567	0.234542	1.15287	2.89111	0.0102738	FALSE	TRUE	0.601947	1.98827	952/952.0/952.00/952.01/952.02/952.03/952.04/952.05/952.06/952.07/952.08/952.09/952.1/952.10/952.11/952.12/952.13/952.14/952.15/952.16/952.17/952.18/952.19/952.2/952.3/952.4/952.8/952.9	S14/S14.0/S14.1/S14.4/S24/S24.0/S24.1/S24.2/S24.3/S24.5/S24.6/S34.0/S34.2/S34.3/S34.5	1.98827	[0.14225274325536363,1.0616417490635617]
952	Spinal cord injury without evidence of spinal bone injury	mild_vs_none	m2_demo	lifetime	Primary L1 logistic	injuries & poisonings	OR	1.58554	0.237498	0.99545	2.52543	0.0522872	FALSE	FALSE	0.460926	1.2816	952/952.0/952.00/952.01/952.02/952.03/952.04/952.05/952.06/952.07/952.08/952.09/952.1/952.10/952.11/952.12/952.13/952.14/952.15/952.16/952.17/952.18/952.19/952.2/952.3/952.4/952.8/952.9	S14/S14.0/S14.1/S14.4/S24/S24.0/S24.1/S24.2/S24.3/S24.5/S24.6/S34.0/S34.2/S34.3/S34.5	1.2816	[-0.004560616852888333,0.9264129215317666]
952	Spinal cord injury without evidence of spinal bone injury	mild_vs_none	m3_smk_ses_win	lifetime	Primary L1 logistic	injuries & poisonings	OR	1.5705	0.237462	0.986077	2.50131	0.0573123	FALSE	FALSE	0.451397	1.24175	952/952.0/952.00/952.01/952.02/952.03/952.04/952.05/952.06/952.07/952.08/952.09/952.1/952.10/952.11/952.12/952.13/952.14/952.15/952.16/952.17/952.18/952.19/952.2/952.3/952.4/952.8/952.9	S14/S14.0/S14.1/S14.4/S24/S24.0/S24.1/S24.2/S24.3/S24.5/S24.6/S34.0/S34.2/S34.3/S34.5	1.24175	[-0.014020365041525817,0.9168147432162543]
952	Spinal cord injury without evidence of spinal bone injury	mild_vs_none	m4_bmi	lifetime	Primary L1 logistic	injuries & poisonings	OR	1.63821	0.242424	1.01864	2.63465	0.0417376	FALSE	FALSE	0.493606	1.37947	952/952.0/952.00/952.01/952.02/952.03/952.04/952.05/952.06/952.07/952.08/952.09/952.1/952.10/952.11/952.12/952.13/952.14/952.15/952.16/952.17/952.18/952.19/952.2/952.3/952.4/952.8/952.9	S14/S14.0/S14.1/S14.4/S24/S24.0/S24.1/S24.2/S24.3/S24.5/S24.6/S34.0/S34.2/S34.3/S34.5	1.37947	[0.018463821215074394,0.9687490534628107]
952	Spinal cord injury without evidence of spinal bone injury	moderate_vs_none	m1_crude	lifetime	Primary L1 logistic	injuries & poisonings	OR	1.78035	0.254282	1.08158	2.93056	0.0233055	FALSE	TRUE	0.57681	1.63254	952/952.0/952.00/952.01/952.02/952.03/952.04/952.05/952.06/952.07/952.08/952.09/952.1/952.10/952.11/952.12/952.13/952.14/952.15/952.16/952.17/952.18/952.19/952.2/952.3/952.4/952.8/952.9	S14/S14.0/S14.1/S14.4/S24/S24.0/S24.1/S24.2/S24.3/S24.5/S24.6/S34.0/S34.2/S34.3/S34.5	1.63254	[0.07842710420884852,1.075193878997703]
952	Spinal cord injury without evidence of spinal bone injury	moderate_vs_none	m2_demo	lifetime	Primary L1 logistic	injuries & poisonings	OR	1.48904	0.263048	0.889202	2.49353	0.130142	FALSE	FALSE	0.398134	0.885582	952/952.0/952.00/952.01/952.02/952.03/952.04/952.05/952.06/952.07/952.08/952.09/952.1/952.10/952.11/952.12/952.13/952.14/952.15/952.16/952.17/952.18/952.19/952.2/952.3/952.4/952.8/952.9	S14/S14.0/S14.1/S14.4/S24/S24.0/S24.1/S24.2/S24.3/S24.5/S24.6/S34.0/S34.2/S34.3/S34.5	0.885582	[-0.11743073836075102,0.9136989590024848]
952	Spinal cord injury without evidence of spinal bone injury	moderate_vs_none	m3_smk_ses_win	lifetime	Primary L1 logistic	injuries & poisonings	OR	1.44354	0.262523	0.862915	2.41484	0.162011	FALSE	FALSE	0.367096	0.790455	952/952.0/952.00/952.01/952.02/952.03/952.04/952.05/952.06/952.07/952.08/952.09/952.1/952.10/952.11/952.12/952.13/952.14/952.15/952.16/952.17/952.18/952.19/952.2/952.3/952.4/952.8/952.9	S14/S14.0/S14.1/S14.4/S24/S24.0/S24.1/S24.2/S24.3/S24.5/S24.6/S34.0/S34.2/S34.3/S34.5	0.790455	[-0.14743944709030066,0.8816322370797349]
952	Spinal cord injury without evidence of spinal bone injury	moderate_vs_none	m4_bmi	lifetime	Primary L1 logistic	injuries & poisonings	OR	1.8862	0.280359	1.0888	3.26761	0.0236105	FALSE	FALSE	0.634566	1.62689	952/952.0/952.00/952.01/952.02/952.03/952.04/952.05/952.06/952.07/952.08/952.09/952.1/952.10/952.11/952.12/952.13/952.14/952.15/952.16/952.17/952.18/952.19/952.2/952.3/952.4/952.8/952.9	S14/S14.0/S14.1/S14.4/S24/S24.0/S24.1/S24.2/S24.3/S24.5/S24.6/S34.0/S34.2/S34.3/S34.5	1.62689	[0.08507323306856107,1.1840594919978398]
952	Spinal cord injury without evidence of spinal bone injury	severe_vs_none	m1_crude	lifetime	Primary L1 logistic	injuries & poisonings	OR	1.5268	0.257487	0.92174	2.52904	0.100285	FALSE	FALSE	0.423174	0.998764	952/952.0/952.00/952.01/952.02/952.03/952.04/952.05/952.06/952.07/952.08/952.09/952.1/952.10/952.11/952.12/952.13/952.14/952.15/952.16/952.17/952.18/952.19/952.2/952.3/952.4/952.8/952.9	S14/S14.0/S14.1/S14.4/S24/S24.0/S24.1/S24.2/S24.3/S24.5/S24.6/S34.0/S34.2/S34.3/S34.5	0.998764	[-0.0814924331457817,0.9278398439548018]
952	Spinal cord injury without evidence of spinal bone injury	severe_vs_none	m2_demo	lifetime	Primary L1 logistic	injuries & poisonings	OR	1.32053	0.27323	0.772989	2.2559	0.308883	FALSE	FALSE	0.27803	0.510206	952/952.0/952.00/952.01/952.02/952.03/952.04/952.05/952.06/952.07/952.08/952.09/952.1/952.10/952.11/952.12/952.13/952.14/952.15/952.16/952.17/952.18/952.19/952.2/952.3/952.4/952.8/952.9	S14/S14.0/S14.1/S14.4/S24/S24.0/S24.1/S24.2/S24.3/S24.5/S24.6/S34.0/S34.2/S34.3/S34.5	0.510206	[-0.25749063800924327,0.8135511510594788]
952	Spinal cord injury without evidence of spinal bone injury	severe_vs_none	m3_smk_ses_win	lifetime	Primary L1 logistic	injuries & poisonings	OR	1.27115	0.271602	0.746466	2.16464	0.377037	FALSE	FALSE	0.239924	0.423616	952/952.0/952.00/952.01/952.02/952.03/952.04/952.05/952.06/952.07/952.08/952.09/952.1/952.10/952.11/952.12/952.13/952.14/952.15/952.16/952.17/952.18/952.19/952.2/952.3/952.4/952.8/952.9	S14/S14.0/S14.1/S14.4/S24/S24.0/S24.1/S24.2/S24.3/S24.5/S24.6/S34.0/S34.2/S34.3/S34.5	0.423616	[-0.2924053337342617,0.7722540618103652]
952	Spinal cord injury without evidence of spinal bone injury	severe_vs_none	m4_bmi	lifetime	Primary L1 logistic	injuries & poisonings	OR	1.39654	0.304244	0.769273	2.53528	0.272293	FALSE	FALSE	0.333998	0.564963	952/952.0/952.00/952.01/952.02/952.03/952.04/952.05/952.06/952.07/952.08/952.09/952.1/952.10/952.11/952.12/952.13/952.14/952.15/952.16/952.17/952.18/952.19/952.2/952.3/952.4/952.8/952.9	S14/S14.0/S14.1/S14.4/S24/S24.0/S24.1/S24.2/S24.3/S24.5/S24.6/S34.0/S34.2/S34.3/S34.5	0.564963	[-0.26230904093198,0.930304075895245]
957	Injury to other and unspecified nerves	severe_vs_none	m4_IPW	lifetime	IPW sensitivity	injuries & poisonings	OR	0.603512		0.352725	1.03261	0.0653495	FALSE	FALSE		1.18476					90	29	61	0.582015	0.615838	0.62974	0.628625	0.628929	FALSE
957	Injury to other and unspecified nerves	AHI≥15 vs <15	m1_crude	lifetime	Primary L1 logistic	injuries & poisonings	OR	0.805668	0.146924	0.604079	1.07453	0.141367	FALSE	FALSE	-0.216084	0.849652	957.9		0.849652	[-0.5040496054772167,0.07188180624338539]
957	Injury to other and unspecified nerves	AHI≥15 vs <15	m2_demo	lifetime	Primary L1 logistic	injuries & poisonings	OR	0.759958	0.150054	0.566321	1.0198	0.067357	FALSE	FALSE	-0.274492	1.17162	957.9		1.17162	[-0.5685936318777616,0.01960905735436308]
957	Injury to other and unspecified nerves	AHI≥15 vs <15	m3_smk_ses_win	lifetime	Primary L1 logistic	injuries & poisonings	OR	0.751409	0.149994	0.560017	1.00821	0.0567229	FALSE	FALSE	-0.285805	1.24624	957.9		1.24624	[-0.5797886405602319,0.008178297348116537]
957	Injury to other and unspecified nerves	AHI≥15 vs <15	m4_bmi	lifetime	Primary L1 logistic	injuries & poisonings	OR	0.805555	0.156386	0.592897	1.09449	0.16678	FALSE	FALSE	-0.216223	0.777856	957.9		0.777856	[-0.5227349839144468,0.09028803358279519]
957	Injury to other and unspecified nerves	AHI≥5 vs <5	m1_crude	lifetime	Primary L1 logistic	injuries & poisonings	OR	0.841147	0.153875	0.622147	1.13724	0.260921	FALSE	FALSE	-0.172989	0.583492	957.9		0.583492	[-0.47457916827515606,0.1286005885654264]
957	Injury to other and unspecified nerves	AHI≥5 vs <5	m2_demo	lifetime	Primary L1 logistic	injuries & poisonings	OR	0.741554	0.157765	0.544318	1.01026	0.058056	FALSE	FALSE	-0.299008	1.23615	957.9		1.23615	[-0.6082210552396923,0.010205682068762434]
957	Injury to other and unspecified nerves	AHI≥5 vs <5	m3_smk_ses_win	lifetime	Primary L1 logistic	injuries & poisonings	OR	0.733426	0.157606	0.53852	0.998874	0.04917	FALSE	FALSE	-0.310029	1.3083	957.9		1.3083	[-0.6189315133186706,-0.0011269439799993508]
957	Injury to other and unspecified nerves	AHI≥5 vs <5	m4_bmi	lifetime	Primary L1 logistic	injuries & poisonings	OR	0.789245	0.16462	0.571593	1.08977	0.15051	FALSE	FALSE	-0.236679	0.822435	957.9		0.822435	[-0.5593274494054326,0.08596951684141829]
957	Injury to other and unspecified nerves	mild_vs_none	m1_crude	lifetime	Primary L1 logistic	injuries & poisonings	OR	0.931926	0.179609	0.655387	1.32515	0.694666	FALSE	FALSE	-0.070502	0.158224	957.9		0.158224	[-0.4225292379278864,0.28152515313042953]
957	Injury to other and unspecified nerves	mild_vs_none	m2_demo	lifetime	Primary L1 logistic	injuries & poisonings	OR	0.824897	0.182024	0.577378	1.17853	0.290267	FALSE	FALSE	-0.192497	0.537202	957.9		0.537202	[-0.5492580482132068,0.16426373397225413]
957	Injury to other and unspecified nerves	mild_vs_none	m3_smk_ses_win	lifetime	Primary L1 logistic	injuries & poisonings	OR	0.821375	0.181947	0.575001	1.17331	0.279474	FALSE	FALSE	-0.196776	0.553659	957.9		0.553659	[-0.5533842669429543,0.1598329736224128]
957	Injury to other and unspecified nerves	mild_vs_none	m4_bmi	lifetime	Primary L1 logistic	injuries & poisonings	OR	0.858277	0.186014	0.596063	1.23584	0.411305	FALSE	FALSE	-0.152829	0.385836	957.9		0.385836	[-0.5174085482995077,0.21175120665487512]
957	Injury to other and unspecified nerves	moderate_vs_none	m1_crude	lifetime	Primary L1 logistic	injuries & poisonings	OR	0.996913	0.196483	0.678283	1.46522	0.987446	FALSE	FALSE	-0.0030915	0.00548645	957.9		0.00548645	[-0.38819117857879487,0.3820081711299517]
957	Injury to other and unspecified nerves	moderate_vs_none	m2_demo	lifetime	Primary L1 logistic	injuries & poisonings	OR	0.838001	0.20274	0.563213	1.24686	0.383352	FALSE	FALSE	-0.176736	0.416402	957.9		0.416402	[-0.5740980546899694,0.2206269216179088]
957	Injury to other and unspecified nerves	moderate_vs_none	m3_smk_ses_win	lifetime	Primary L1 logistic	injuries & poisonings	OR	0.824194	0.202433	0.554266	1.22558	0.339514	FALSE	FALSE	-0.193349	0.469143	957.9		0.469143	[-0.5901098315150768,0.2034120461286168]
957	Injury to other and unspecified nerves	moderate_vs_none	m4_bmi	lifetime	Primary L1 logistic	injuries & poisonings	OR	0.86081	0.212892	0.567144	1.30654	0.481418	FALSE	FALSE	-0.149881	0.317478	957.9		0.317478	[-0.5671412847265754,0.26737937773850406]
957	Injury to other and unspecified nerves	severe_vs_none	m1_crude	lifetime	Primary L1 logistic	injuries & poisonings	OR	0.584023	0.225377	0.375482	0.908387	0.0170192	FALSE	TRUE	-0.537814	1.76906	957.9		1.76906	[-0.9795441920089145,-0.09608442365532704]
957	Injury to other and unspecified nerves	severe_vs_none	m2_demo	lifetime	Primary L1 logistic	injuries & poisonings	OR	0.521552	0.235784	0.328547	0.827936	0.0057664	FALSE	TRUE	-0.650947	2.23909	957.9		2.23909	[-1.113074888219439,-0.18881884006218813]
957	Injury to other and unspecified nerves	severe_vs_none	m3_smk_ses_win	lifetime	Primary L1 logistic	injuries & poisonings	OR	0.529712	0.23583	0.333658	0.840967	0.00705153	FALSE	TRUE	-0.635421	2.15172	957.9		2.15172	[-1.0976398540841092,-0.17320242068470854]
957	Injury to other and unspecified nerves	severe_vs_none	m4_bmi	lifetime	Primary L1 logistic	injuries & poisonings	OR	0.62974	0.257532	0.380145	1.04321	0.0725437	FALSE	FALSE	-0.462448	1.1394	957.9		1.1394	[-0.9672017807071798,0.04230560299487335]
958	Certain early complications of trauma or procedure	severe_vs_none	m4_IPW	lifetime	IPW sensitivity	injuries & poisonings	OR	0.813914		0.459563	1.44149	0.480161	FALSE	FALSE		0.318613					79	39	40	1.19429	1.03912	1.01732			FALSE
958	Certain early complications of trauma or procedure	AHI≥15 vs <15	m1_crude	lifetime	Primary L1 logistic	injuries & poisonings	OR	1.13574	0.163357	0.824571	1.56432	0.435886	FALSE	FALSE	0.127281	0.360627	958.0/958.1/958.4/958.5/958.6/958.9/958.90/958.91/958.92/958.93/958.99/998.6/999.1	T79/T79.0/T79.1/T79.2/T79.3/T79.4/T79.5/T79.6/T79.8	0.360627	[-0.1928921576093793,0.4474537590268697]
958	Certain early complications of trauma or procedure	AHI≥15 vs <15	m2_demo	lifetime	Primary L1 logistic	injuries & poisonings	OR	0.961722	0.166533	0.6939	1.33292	0.814701	FALSE	FALSE	-0.0390294	0.0890015	958.0/958.1/958.4/958.5/958.6/958.9/958.90/958.91/958.92/958.93/958.99/998.6/999.1	T79/T79.0/T79.1/T79.2/T79.3/T79.4/T79.5/T79.6/T79.8	0.0890015	[-0.36542718688719766,0.2873683064499729]
958	Certain early complications of trauma or procedure	AHI≥15 vs <15	m3_smk_ses_win	lifetime	Primary L1 logistic	injuries & poisonings	OR	0.945284	0.166425	0.682183	1.30986	0.735279	FALSE	FALSE	-0.0562702	0.133548	958.0/958.1/958.4/958.5/958.6/958.9/958.90/958.91/958.92/958.93/958.99/998.6/999.1	T79/T79.0/T79.1/T79.2/T79.3/T79.4/T79.5/T79.6/T79.8	0.133548	[-0.382457058771547,0.2699167477556955]
958	Certain early complications of trauma or procedure	AHI≥15 vs <15	m4_bmi	lifetime	Primary L1 logistic	injuries & poisonings	OR	0.956305	0.173839	0.680182	1.34452	0.797172	FALSE	FALSE	-0.044678	0.0984479	958.0/958.1/958.4/958.5/958.6/958.9/958.90/958.91/958.92/958.93/958.99/998.6/999.1	T79/T79.0/T79.1/T79.2/T79.3/T79.4/T79.5/T79.6/T79.8	0.0984479	[-0.3853952750298045,0.2960392889896129]
958	Certain early complications of trauma or procedure	AHI≥5 vs <5	m1_crude	lifetime	Primary L1 logistic	injuries & poisonings	OR	1.03826	0.18424	0.723568	1.48981	0.838529	FALSE	FALSE	0.0375436	0.0764817	958.0/958.1/958.4/958.5/958.6/958.9/958.90/958.91/958.92/958.93/958.99/998.6/999.1	T79/T79.0/T79.1/T79.2/T79.3/T79.4/T79.5/T79.6/T79.8	0.0764817	[-0.3235610050334119,0.3986481210923126]
958	Certain early complications of trauma or procedure	AHI≥5 vs <5	m2_demo	lifetime	Primary L1 logistic	injuries & poisonings	OR	0.817648	0.188116	0.565512	1.1822	0.284528	FALSE	FALSE	-0.201323	0.545875	958.0/958.1/958.4/958.5/958.6/958.9/958.90/958.91/958.92/958.93/958.99/998.6/999.1	T79/T79.0/T79.1/T79.2/T79.3/T79.4/T79.5/T79.6/T79.8	0.545875	[-0.5700239828655067,0.16737848033459218]
958	Certain early complications of trauma or procedure	AHI≥5 vs <5	m3_smk_ses_win	lifetime	Primary L1 logistic	injuries & poisonings	OR	0.804878	0.187804	0.55702	1.16302	0.247761	FALSE	FALSE	-0.217065	0.605967	958.0/958.1/958.4/958.5/958.6/958.9/958.90/958.91/958.92/958.93/958.99/998.6/999.1	T79/T79.0/T79.1/T79.2/T79.3/T79.4/T79.5/T79.6/T79.8	0.605967	[-0.5851533292613913,0.1510243289635776]
958	Certain early complications of trauma or procedure	AHI≥5 vs <5	m4_bmi	lifetime	Primary L1 logistic	injuries & poisonings	OR	0.805465	0.195248	0.549353	1.18098	0.26786	FALSE	FALSE	-0.216335	0.572092	958.0/958.1/958.4/958.5/958.6/958.9/958.90/958.91/958.92/958.93/958.99/998.6/999.1	T79/T79.0/T79.1/T79.2/T79.3/T79.4/T79.5/T79.6/T79.8	0.572092	[-0.5990142209174044,0.16634344162852413]
958	Certain early complications of trauma or procedure	mild_vs_none	m1_crude	lifetime	Primary L1 logistic	injuries & poisonings	OR	0.94649	0.220796	0.614008	1.45901	0.803303	FALSE	FALSE	-0.0549948	0.0951208	958.0/958.1/958.4/958.5/958.6/958.9/958.90/958.91/958.92/958.93/958.99/998.6/999.1	T79/T79.0/T79.1/T79.2/T79.3/T79.4/T79.5/T79.6/T79.8	0.0951208	[-0.48774712123778924,0.377757535791478]
958	Certain early complications of trauma or procedure	mild_vs_none	m2_demo	lifetime	Primary L1 logistic	injuries & poisonings	OR	0.779509	0.223305	0.503204	1.20753	0.264648	FALSE	FALSE	-0.249091	0.577331	958.0/958.1/958.4/958.5/958.6/958.9/958.90/958.91/958.92/958.93/958.99/998.6/999.1	T79/T79.0/T79.1/T79.2/T79.3/T79.4/T79.5/T79.6/T79.8	0.577331	[-0.6867604465090031,0.18857941132053369]
958	Certain early complications of trauma or procedure	mild_vs_none	m3_smk_ses_win	lifetime	Primary L1 logistic	injuries & poisonings	OR	0.777992	0.22329	0.502239	1.20515	0.260897	FALSE	FALSE	-0.251039	0.583531	958.0/958.1/958.4/958.5/958.6/958.9/958.90/958.91/958.92/958.93/958.99/998.6/999.1	T79/T79.0/T79.1/T79.2/T79.3/T79.4/T79.5/T79.6/T79.8	0.583531	[-0.688678822680319,0.18660128944605459]
958	Certain early complications of trauma or procedure	mild_vs_none	m4_bmi	lifetime	Primary L1 logistic	injuries & poisonings	OR	0.774284	0.227472	0.495765	1.20927	0.260754	FALSE	FALSE	-0.255817	0.583769	958.0/958.1/958.4/958.5/958.6/958.9/958.90/958.91/958.92/958.93/958.99/998.6/999.1	T79/T79.0/T79.1/T79.2/T79.3/T79.4/T79.5/T79.6/T79.8	0.583769	[-0.701653550450847,0.190019354381816]
958	Certain early complications of trauma or procedure	moderate_vs_none	m1_crude	lifetime	Primary L1 logistic	injuries & poisonings	OR	1.00288	0.241577	0.624626	1.6102	0.990492	FALSE	FALSE	0.00287885	0.00414908	958.0/958.1/958.4/958.5/958.6/958.9/958.90/958.91/958.92/958.93/958.99/998.6/999.1	T79/T79.0/T79.1/T79.2/T79.3/T79.4/T79.5/T79.6/T79.8	0.00414908	[-0.4706023901312506,0.4763600930323214]
958	Certain early complications of trauma or procedure	moderate_vs_none	m2_demo	lifetime	Primary L1 logistic	injuries & poisonings	OR	0.818522	0.249429	0.502014	1.33458	0.422061	FALSE	FALSE	-0.200254	0.374625	958.0/958.1/958.4/958.5/958.6/958.9/958.90/958.91/958.92/958.93/958.99/998.6/999.1	T79/T79.0/T79.1/T79.2/T79.3/T79.4/T79.5/T79.6/T79.8	0.374625	[-0.6891263093530715,0.2886175048633374]
958	Certain early complications of trauma or procedure	moderate_vs_none	m3_smk_ses_win	lifetime	Primary L1 logistic	injuries & poisonings	OR	0.800098	0.248903	0.491221	1.3032	0.370244	FALSE	FALSE	-0.223021	0.431512	958.0/958.1/958.4/958.5/958.6/958.9/958.90/958.91/958.92/958.93/958.99/998.6/999.1	T79/T79.0/T79.1/T79.2/T79.3/T79.4/T79.5/T79.6/T79.8	0.431512	[-0.7108619753452681,0.2648195139396947]
958	Certain early complications of trauma or procedure	moderate_vs_none	m4_bmi	lifetime	Primary L1 logistic	injuries & poisonings	OR	0.806825	0.261713	0.483069	1.34757	0.412121	FALSE	FALSE	-0.214648	0.384975	958.0/958.1/958.4/958.5/958.6/958.9/958.90/958.91/958.92/958.93/958.99/998.6/999.1	T79/T79.0/T79.1/T79.2/T79.3/T79.4/T79.5/T79.6/T79.8	0.384975	[-0.7275957705337343,0.2982996627132112]
958	Certain early complications of trauma or procedure	severe_vs_none	m1_crude	lifetime	Primary L1 logistic	injuries & poisonings	OR	1.18529	0.224987	0.762635	1.84219	0.449915	FALSE	FALSE	0.16999	0.346869	958.0/958.1/958.4/958.5/958.6/958.9/958.90/958.91/958.92/958.93/958.99/998.6/999.1	T79/T79.0/T79.1/T79.2/T79.3/T79.4/T79.5/T79.6/T79.8	0.346869	[-0.2709763716427175,0.6109573057882918]
958	Certain early complications of trauma or procedure	severe_vs_none	m2_demo	lifetime	Primary L1 logistic	injuries & poisonings	OR	1.00829	0.237398	0.633158	1.60568	0.972259	FALSE	FALSE	0.00825548	0.0122179	958.0/958.1/958.4/958.5/958.6/958.9/958.90/958.91/958.92/958.93/958.99/998.6/999.1	T79/T79.0/T79.1/T79.2/T79.3/T79.4/T79.5/T79.6/T79.8	0.0122179	[-0.45703561393623865,0.4735465675878449]
958	Certain early complications of trauma or procedure	severe_vs_none	m3_smk_ses_win	lifetime	Primary L1 logistic	injuries & poisonings	OR	0.990572	0.236528	0.623094	1.57478	0.968055	FALSE	FALSE	-0.00947231	0.0140998	958.0/958.1/958.4/958.5/958.6/958.9/958.90/958.91/958.92/958.93/958.99/998.6/999.1	T79/T79.0/T79.1/T79.2/T79.3/T79.4/T79.5/T79.6/T79.8	0.0140998	[-0.473057872110863,0.45411326053162165]
958	Certain early complications of trauma or procedure	severe_vs_none	m4_bmi	lifetime	Primary L1 logistic	injuries & poisonings	OR	1.01732	0.26185	0.608934	1.69959	0.947715	FALSE	FALSE	0.0171711	0.0233221	958.0/958.1/958.4/958.5/958.6/958.9/958.90/958.91/958.92/958.93/958.99/998.6/999.1	T79/T79.0/T79.1/T79.2/T79.3/T79.4/T79.5/T79.6/T79.8	0.0233221	[-0.49604515427607754,0.5303873064842715]
958.1	Postoperative shock	severe_vs_none	m4_IPW	lifetime	IPW sensitivity	injuries & poisonings	OR	2.78776		0.644382	12.0606	0.170093	FALSE	FALSE		0.769313					13	7	6	1.42894	1.44976	1.41912			FALSE
958.1	Postoperative shock	AHI≥15 vs <15	m1_crude	lifetime	Primary L1 logistic	injuries & poisonings	OR	1.16218	0.378134	0.553865	2.4386	0.691025	FALSE	FALSE	0.150295	0.160506	998.0/998.00/998.01/998.02/998.09	T81.1	0.160506	[-0.590835040413474,0.8914248246054651]
958.1	Postoperative shock	AHI≥15 vs <15	m2_demo	lifetime	Primary L1 logistic	injuries & poisonings	OR	1.02573	0.384063	0.483193	2.17746	0.947251	FALSE	FALSE	0.0254091	0.0235348	998.0/998.00/998.01/998.02/998.09	T81.1	0.0235348	[-0.727340124031044,0.7781584176426644]
958.1	Postoperative shock	AHI≥15 vs <15	m3_smk_ses_win	lifetime	Primary L1 logistic	injuries & poisonings	OR	1.00838	0.38427	0.474823	2.14148	0.982682	FALSE	FALSE	0.00834139	0.00758718	998.0/998.00/998.01/998.02/998.09	T81.1	0.00758718	[-0.7448136878837993,0.7614964699067389]
958.1	Postoperative shock	AHI≥15 vs <15	m4_bmi	lifetime	Primary L1 logistic	injuries & poisonings	OR	1.13127	0.396966	0.519597	2.46299	0.756029	FALSE	FALSE	0.123337	0.121462	998.0/998.00/998.01/998.02/998.09	T81.1	0.121462	[-0.6547013231726527,0.9013756503479752]
958.1	Postoperative shock	AHI≥5 vs <5	m1_crude	lifetime	Primary L1 logistic	injuries & poisonings	OR	1.34713	0.456528	0.550571	3.29616	0.513944	FALSE	FALSE	0.29798	0.289084	998.0/998.00/998.01/998.02/998.09	T81.1	0.289084	[-0.5967993826254707,1.1927592696048204]
958.1	Postoperative shock	AHI≥5 vs <5	m2_demo	lifetime	Primary L1 logistic	injuries & poisonings	OR	1.05208	0.461031	0.426206	2.59705	0.912309	FALSE	FALSE	0.0507718	0.0398581	998.0/998.00/998.01/998.02/998.09	T81.1	0.0398581	[-0.8528313601249213,0.95437502587761]
958.1	Postoperative shock	AHI≥5 vs <5	m3_smk_ses_win	lifetime	Primary L1 logistic	injuries & poisonings	OR	1.02387	0.458632	0.41673	2.51554	0.958985	FALSE	FALSE	0.0235864	0.0181883	998.0/998.00/998.01/998.02/998.09	T81.1	0.0181883	[-0.8753156096897301,0.9224884534461886]
958.1	Postoperative shock	AHI≥5 vs <5	m4_bmi	lifetime	Primary L1 logistic	injuries & poisonings	OR	1.17728	0.473328	0.465567	2.97699	0.730241	FALSE	FALSE	0.163206	0.136534	998.0/998.00/998.01/998.02/998.09	T81.1	0.136534	[-0.7644993223865756,1.090911206670033]
958.1	Postoperative shock	mild_vs_none	m1_crude	lifetime	Primary L1 logistic	injuries & poisonings	OR	1.32914	0.523524	0.476371	3.70846	0.586793	FALSE	FALSE	0.284529	0.231515	998.0/998.00/998.01/998.02/998.09	T81.1	0.231515	[-0.7415579405917365,1.3106167683463992]
958.1	Postoperative shock	mild_vs_none	m2_demo	lifetime	Primary L1 logistic	injuries & poisonings	OR	1.01327	0.524897	0.362187	2.83478	0.979962	FALSE	FALSE	0.0131839	0.00879097	998.0/998.00/998.01/998.02/998.09	T81.1	0.00879097	[-1.0155954099253461,1.0419632282302482]
958.1	Postoperative shock	mild_vs_none	m3_smk_ses_win	lifetime	Primary L1 logistic	injuries & poisonings	OR	1.01431	0.525152	0.362376	2.83909	0.978421	FALSE	FALSE	0.0142046	0.00947423	998.0/998.00/998.01/998.02/998.09	T81.1	0.00947423	[-1.015073707353751,1.0434828769582565]
958.1	Postoperative shock	mild_vs_none	m4_bmi	lifetime	Primary L1 logistic	injuries & poisonings	OR	1.0442	0.532945	0.3674	2.96775	0.93532	FALSE	FALSE	0.0432503	0.0290398	998.0/998.00/998.01/998.02/998.09	T81.1	0.0290398	[-1.0013034039679602,1.0878039748948358]
958.1	Postoperative shock	moderate_vs_none	m1_crude	lifetime	Primary L1 logistic	injuries & poisonings	OR	1.28316	0.575177	0.415613	3.96162	0.664668	FALSE	FALSE	0.249326	0.177395	998.0/998.00/998.01/998.02/998.09	T81.1	0.177395	[-0.8779997974901016,1.3766519133833532]
958.1	Postoperative shock	moderate_vs_none	m2_demo	lifetime	Primary L1 logistic	injuries & poisonings	OR	0.920129	0.581721	0.29423	2.87747	0.886215	FALSE	FALSE	-0.0832412	0.0524607	998.0/998.00/998.01/998.02/998.09	T81.1	0.0524607	[-1.223393970059298,1.056911595414681]
958.1	Postoperative shock	moderate_vs_none	m3_smk_ses_win	lifetime	Primary L1 logistic	injuries & poisonings	OR	0.923229	0.582457	0.294796	2.89133	0.89092	FALSE	FALSE	-0.0798778	0.050161	998.0/998.00/998.01/998.02/998.09	T81.1	0.050161	[-1.2214715875628286,1.0617159527960196]
958.1	Postoperative shock	moderate_vs_none	m4_bmi	lifetime	Primary L1 logistic	injuries & poisonings	OR	1.04928	0.606906	0.319367	3.44738	0.936829	FALSE	FALSE	0.0481008	0.0283396	998.0/998.00/998.01/998.02/998.09	T81.1	0.0283396	[-1.1414139664116494,1.2376156434850225]
958.1	Postoperative shock	severe_vs_none	m1_crude	lifetime	Primary L1 logistic	injuries & poisonings	OR	1.40089	0.553037	0.47387	4.14144	0.542152	FALSE	FALSE	0.33711	0.265879	998.0/998.00/998.01/998.02/998.09	T81.1	0.265879	[-0.7468221491090906,1.4210424209486208]
958.1	Postoperative shock	severe_vs_none	m2_demo	lifetime	Primary L1 logistic	injuries & poisonings	OR	1.31268	0.571135	0.428557	4.02078	0.633809	FALSE	FALSE	0.272073	0.198042	998.0/998.00/998.01/998.02/998.09	T81.1	0.198042	[-0.8473303746605674,1.3914759194771422]
958.1	Postoperative shock	severe_vs_none	m3_smk_ses_win	lifetime	Primary L1 logistic	injuries & poisonings	OR	1.26021	0.571778	0.410908	3.86493	0.685853	FALSE	FALSE	0.231278	0.163769	998.0/998.00/998.01/998.02/998.09	T81.1	0.163769	[-0.8893868090090711,1.3519427443195753]
958.1	Postoperative shock	severe_vs_none	m4_bmi	lifetime	Primary L1 logistic	injuries & poisonings	OR	1.41912	0.623359	0.418228	4.81529	0.574437	FALSE	FALSE	0.350034	0.240757	998.0/998.00/998.01/998.02/998.09	T81.1	0.240757	[-0.8717276511378113,1.5717955358369524]
958.2	Traumatic and surgical subcutaneous emphysema	severe_vs_none	m4_IPW	lifetime	IPW sensitivity	injuries & poisonings	OR	0.586595		0.269851	1.27513	0.178152	FALSE	FALSE		0.74921					46	20	26	0.942095	0.739957	0.707035	0.698904	0.699228	FALSE
958.2	Traumatic and surgical subcutaneous emphysema	AHI≥15 vs <15	m1_crude	lifetime	Primary L1 logistic	injuries & poisonings	OR	0.959492	0.214995	0.62956	1.46233	0.847477	FALSE	FALSE	-0.0413517	0.0718718	958.7/998.81	T79.7	0.0718718	[-0.46273387138820093,0.380030519531571]
958.2	Traumatic and surgical subcutaneous emphysema	AHI≥15 vs <15	m2_demo	lifetime	Primary L1 logistic	injuries & poisonings	OR	0.780877	0.218591	0.508765	1.19853	0.25784	FALSE	FALSE	-0.247338	0.588649	958.7/998.81	T79.7	0.588649	[-0.6757691141211579,0.18109265356357404]
958.2	Traumatic and surgical subcutaneous emphysema	AHI≥15 vs <15	m3_smk_ses_win	lifetime	Primary L1 logistic	injuries & poisonings	OR	0.782982	0.21848	0.510248	1.2015	0.262817	FALSE	FALSE	-0.244645	0.580346	958.7/998.81	T79.7	0.580346	[-0.6728589915682893,0.183568790363822]
958.2	Traumatic and surgical subcutaneous emphysema	AHI≥15 vs <15	m4_bmi	lifetime	Primary L1 logistic	injuries & poisonings	OR	0.79922	0.228187	0.511014	1.24997	0.326013	FALSE	FALSE	-0.22412	0.486765	958.7/998.81	T79.7	0.486765	[-0.6713574852270362,0.2231182569331803]
958.2	Traumatic and surgical subcutaneous emphysema	AHI≥5 vs <5	m1_crude	lifetime	Primary L1 logistic	injuries & poisonings	OR	0.905046	0.232704	0.573578	1.42807	0.668113	FALSE	FALSE	-0.0997694	0.17515	958.7/998.81	T79.7	0.17515	[-0.5558617034713217,0.35632284030891614]
958.2	Traumatic and surgical subcutaneous emphysema	AHI≥5 vs <5	m2_demo	lifetime	Primary L1 logistic	injuries & poisonings	OR	0.680666	0.23738	0.42744	1.08391	0.105117	FALSE	FALSE	-0.384684	0.978328	958.7/998.81	T79.7	0.978328	[-0.8499403604901096,0.08057303595144671]
958.2	Traumatic and surgical subcutaneous emphysema	AHI≥5 vs <5	m3_smk_ses_win	lifetime	Primary L1 logistic	injuries & poisonings	OR	0.680632	0.237142	0.427618	1.08335	0.104722	FALSE	FALSE	-0.384734	0.979961	958.7/998.81	T79.7	0.979961	[-0.8495239816255763,0.08005570750390723]
958.2	Traumatic and surgical subcutaneous emphysema	AHI≥5 vs <5	m4_bmi	lifetime	Primary L1 logistic	injuries & poisonings	OR	0.688769	0.247166	0.424312	1.11805	0.131428	FALSE	FALSE	-0.37285	0.881313	958.7/998.81	T79.7	0.881313	[-0.8572868712180226,0.11158775326541431]
958.2	Traumatic and surgical subcutaneous emphysema	mild_vs_none	m1_crude	lifetime	Primary L1 logistic	injuries & poisonings	OR	0.907615	0.277144	0.527225	1.56245	0.726515	FALSE	FALSE	-0.0969353	0.138755	958.7/998.81	T79.7	0.138755	[-0.640127784792474,0.4462572801610549]
958.2	Traumatic and surgical subcutaneous emphysema	mild_vs_none	m2_demo	lifetime	Primary L1 logistic	injuries & poisonings	OR	0.721762	0.279686	0.417181	1.24871	0.243691	FALSE	FALSE	-0.32606	0.61316	958.7/998.81	T79.7	0.61316	[-0.8742339352881336,0.22211333304650477]
958.2	Traumatic and surgical subcutaneous emphysema	mild_vs_none	m3_smk_ses_win	lifetime	Primary L1 logistic	injuries & poisonings	OR	0.71861	0.279693	0.415354	1.24328	0.237435	FALSE	FALSE	-0.330436	0.624455	958.7/998.81	T79.7	0.624455	[-0.8786250477681543,0.21775322058505958]
958.2	Traumatic and surgical subcutaneous emphysema	mild_vs_none	m4_bmi	lifetime	Primary L1 logistic	injuries & poisonings	OR	0.719948	0.279669	0.416147	1.24553	0.240044	FALSE	FALSE	-0.328577	0.619709	958.7/998.81	T79.7	0.619709	[-0.8767176529061351,0.21956437027333148]
958.2	Traumatic and surgical subcutaneous emphysema	moderate_vs_none	m1_crude	lifetime	Primary L1 logistic	injuries & poisonings	OR	0.886759	0.311416	0.481646	1.63261	0.699554	FALSE	FALSE	-0.120182	0.155179	958.7/998.81	T79.7	0.155179	[-0.7305460886041973,0.4901814896702837]
958.2	Traumatic and surgical subcutaneous emphysema	moderate_vs_none	m2_demo	lifetime	Primary L1 logistic	injuries & poisonings	OR	0.613765	0.317346	0.329516	1.14321	0.123999	FALSE	FALSE	-0.488143	0.906583	958.7/998.81	T79.7	0.906583	[-1.1101288853827742,0.1338434551529648]
958.2	Traumatic and surgical subcutaneous emphysema	moderate_vs_none	m3_smk_ses_win	lifetime	Primary L1 logistic	injuries & poisonings	OR	0.613083	0.316844	0.329474	1.14082	0.122551	FALSE	FALSE	-0.489256	0.911683	958.7/998.81	T79.7	0.911683	[-1.1102583393469674,0.1317469789992594]
958.2	Traumatic and surgical subcutaneous emphysema	moderate_vs_none	m4_bmi	lifetime	Primary L1 logistic	injuries & poisonings	OR	0.660204	0.331736	0.344591	1.26489	0.210709	FALSE	FALSE	-0.415206	0.676317	958.7/998.81	T79.7	0.676317	[-1.0653965855354806,0.23498371141371005]
958.2	Traumatic and surgical subcutaneous emphysema	severe_vs_none	m1_crude	lifetime	Primary L1 logistic	injuries & poisonings	OR	0.946807	0.297068	0.528928	1.69483	0.854014	FALSE	FALSE	-0.0546602	0.0685348	958.7/998.81	T79.7	0.0685348	[-0.6369031629246795,0.5275827555064425]
958.2	Traumatic and surgical subcutaneous emphysema	severe_vs_none	m2_demo	lifetime	Primary L1 logistic	injuries & poisonings	OR	0.690886	0.308973	0.377058	1.26591	0.231382	FALSE	FALSE	-0.369781	0.635671	958.7/998.81	T79.7	0.635671	[-0.9753568677365603,0.23579484162967151]
958.2	Traumatic and surgical subcutaneous emphysema	severe_vs_none	m3_smk_ses_win	lifetime	Primary L1 logistic	injuries & poisonings	OR	0.688263	0.308367	0.376072	1.25961	0.225707	FALSE	FALSE	-0.373585	0.646455	958.7/998.81	T79.7	0.646455	[-0.9779735898632809,0.23080435714894548]
958.2	Traumatic and surgical subcutaneous emphysema	severe_vs_none	m4_bmi	lifetime	Primary L1 logistic	injuries & poisonings	OR	0.707035	0.341898	0.361757	1.38186	0.310596	FALSE	FALSE	-0.346675	0.507804	958.7/998.81	T79.7	0.507804	[-1.0167820574519533,0.3234322235477951]
960	Poisoning by antibiotics	severe_vs_none	m4_IPW	lifetime	IPW sensitivity	injuries & poisonings	OR	0.866464		0.76086	0.986727	0.0306594	FALSE	FALSE		1.51344					1828	667	1161	0.699579	0.845175	0.813026	0.812853	0.815668	TRUE
960	Poisoning by antibiotics	AHI≥15 vs <15	m1_crude	lifetime	Primary L1 logistic	injuries & poisonings	OR	0.765286	0.0336944	0.71638	0.817532	2.03544e-15	TRUE	TRUE	-0.267505	14.6913	960/960.6/960.8/960.9/961.8/E856/E930/E930.6/E930.8/E930.9/E931.8/V14.1	T36/T36.1/T36.2/T36.3/T36.4/T36.5/T36.6/T36.7/T36.8/T36.9/T37.1/Z88.1	14.6913	[-0.333545090349206,-0.2014655372199169]
960	Poisoning by antibiotics	AHI≥15 vs <15	m2_demo	lifetime	Primary L1 logistic	injuries & poisonings	OR	0.856426	0.0345813	0.800302	0.916485	7.40088e-06	TRUE	TRUE	-0.154987	5.13072	960/960.6/960.8/960.9/961.8/E856/E930/E930.6/E930.8/E930.9/E931.8/V14.1	T36/T36.1/T36.2/T36.3/T36.4/T36.5/T36.6/T36.7/T36.8/T36.9/T37.1/Z88.1	5.13072	[-0.22276549919353253,-0.08720917056463454]
960	Poisoning by antibiotics	AHI≥15 vs <15	m3_smk_ses_win	lifetime	Primary L1 logistic	injuries & poisonings	OR	0.848604	0.0346477	0.79289	0.908233	2.15777e-06	TRUE	TRUE	-0.164163	5.66599	960/960.6/960.8/960.9/961.8/E856/E930/E930.6/E930.8/E930.9/E931.8/V14.1	T36/T36.1/T36.2/T36.3/T36.4/T36.5/T36.6/T36.7/T36.8/T36.9/T37.1/Z88.1	5.66599	[-0.23207099282703963,-0.09625452480970731]
960	Poisoning by antibiotics	AHI≥15 vs <15	m4_bmi	lifetime	Primary L1 logistic	injuries & poisonings	OR	0.84329	0.0360774	0.78572	0.905078	2.30775e-06	TRUE	TRUE	-0.170445	5.63681	960/960.6/960.8/960.9/961.8/E856/E930/E930.6/E930.8/E930.9/E931.8/V14.1	T36/T36.1/T36.2/T36.3/T36.4/T36.5/T36.6/T36.7/T36.8/T36.9/T37.1/Z88.1	5.63681	[-0.24115498519394787,-0.09973425635997232]
960	Poisoning by antibiotics	AHI≥5 vs <5	m1_crude	lifetime	Primary L1 logistic	injuries & poisonings	OR	0.875277	0.0353949	0.816615	0.938154	0.000167447	FALSE	TRUE	-0.133214	3.77612	960/960.6/960.8/960.9/961.8/E856/E930/E930.6/E930.8/E930.9/E931.8/V14.1	T36/T36.1/T36.2/T36.3/T36.4/T36.5/T36.6/T36.7/T36.8/T36.9/T37.1/Z88.1	3.77612	[-0.20258709912236988,-0.06384153762132956]
960	Poisoning by antibiotics	AHI≥5 vs <5	m2_demo	lifetime	Primary L1 logistic	injuries & poisonings	OR	0.890394	0.0365036	0.828916	0.956433	0.00147147	FALSE	TRUE	-0.116091	2.83225	960/960.6/960.8/960.9/961.8/E856/E930/E930.6/E930.8/E930.9/E931.8/V14.1	T36/T36.1/T36.2/T36.3/T36.4/T36.5/T36.6/T36.7/T36.8/T36.9/T37.1/Z88.1	2.83225	[-0.1876364917393645,-0.044544912450980856]
960	Poisoning by antibiotics	AHI≥5 vs <5	m3_smk_ses_win	lifetime	Primary L1 logistic	injuries & poisonings	OR	0.880099	0.0365819	0.819205	0.945518	0.000480532	FALSE	TRUE	-0.127721	3.31828	960/960.6/960.8/960.9/961.8/E856/E930/E930.6/E930.8/E930.9/E931.8/V14.1	T36/T36.1/T36.2/T36.3/T36.4/T36.5/T36.6/T36.7/T36.8/T36.9/T37.1/Z88.1	3.31828	[-0.19942041534675187,-0.05602208296514655]
960	Poisoning by antibiotics	AHI≥5 vs <5	m4_bmi	lifetime	Primary L1 logistic	injuries & poisonings	OR	0.87786	0.038182	0.814563	0.946076	0.000645457	FALSE	TRUE	-0.130268	3.19013	960/960.6/960.8/960.9/961.8/E856/E930/E930.6/E930.8/E930.9/E931.8/V14.1	T36/T36.1/T36.2/T36.3/T36.4/T36.5/T36.6/T36.7/T36.8/T36.9/T37.1/Z88.1	3.19013	[-0.2051030173194157,-0.05543234526043031]
960	Poisoning by antibiotics	mild_vs_none	m1_crude	lifetime	Primary L1 logistic	injuries & poisonings	OR	1.01975	0.0407086	0.94155	1.10445	0.630884	FALSE	FALSE	0.0195598	0.200051	960/960.6/960.8/960.9/961.8/E856/E930/E930.6/E930.8/E930.9/E931.8/V14.1	T36/T36.1/T36.2/T36.3/T36.4/T36.5/T36.6/T36.7/T36.8/T36.9/T37.1/Z88.1	0.200051	[-0.06022757552421171,0.09934720072104011]
960	Poisoning by antibiotics	mild_vs_none	m2_demo	lifetime	Primary L1 logistic	injuries & poisonings	OR	0.955953	0.0416414	0.881032	1.03725	0.279358	FALSE	FALSE	-0.0450461	0.55384	960/960.6/960.8/960.9/961.8/E856/E930/E930.6/E930.8/E930.9/E931.8/V14.1	T36/T36.1/T36.2/T36.3/T36.4/T36.5/T36.6/T36.7/T36.8/T36.9/T37.1/Z88.1	0.55384	[-0.12666165125147164,0.036569444085642305]
960	Poisoning by antibiotics	mild_vs_none	m3_smk_ses_win	lifetime	Primary L1 logistic	injuries & poisonings	OR	0.948922	0.0417467	0.874371	1.02983	0.209159	FALSE	FALSE	-0.0524289	0.679523	960/960.6/960.8/960.9/961.8/E856/E930/E930.6/E930.8/E930.9/E931.8/V14.1	T36/T36.1/T36.2/T36.3/T36.4/T36.5/T36.6/T36.7/T36.8/T36.9/T37.1/Z88.1	0.679523	[-0.13425088389216067,0.029393145698390813]
960	Poisoning by antibiotics	mild_vs_none	m4_bmi	lifetime	Primary L1 logistic	injuries & poisonings	OR	0.938775	0.0427114	0.863387	1.02075	0.139082	FALSE	FALSE	-0.0631795	0.856731	960/960.6/960.8/960.9/961.8/E856/E930/E930.6/E930.8/E930.9/E931.8/V14.1	T36/T36.1/T36.2/T36.3/T36.4/T36.5/T36.6/T36.7/T36.8/T36.9/T37.1/Z88.1	0.856731	[-0.14689219895452382,0.020533224948670756]
960	Poisoning by antibiotics	moderate_vs_none	m1_crude	lifetime	Primary L1 logistic	injuries & poisonings	OR	0.854825	0.047493	0.778845	0.938217	0.000957306	FALSE	TRUE	-0.156859	3.01895	960/960.6/960.8/960.9/961.8/E856/E930/E930.6/E930.8/E930.9/E931.8/V14.1	T36/T36.1/T36.2/T36.3/T36.4/T36.5/T36.6/T36.7/T36.8/T36.9/T37.1/Z88.1	3.01895	[-0.24994363457301322,-0.06377448631134336]
960	Poisoning by antibiotics	moderate_vs_none	m2_demo	lifetime	Primary L1 logistic	injuries & poisonings	OR	0.826799	0.0493647	0.750552	0.910792	0.000116765	FALSE	TRUE	-0.190193	3.93269	960/960.6/960.8/960.9/961.8/E856/E930/E930.6/E930.8/E930.9/E931.8/V14.1	T36/T36.1/T36.2/T36.3/T36.4/T36.5/T36.6/T36.7/T36.8/T36.9/T37.1/Z88.1	3.93269	[-0.28694612932321917,-0.09344024033709589]
960	Poisoning by antibiotics	moderate_vs_none	m3_smk_ses_win	lifetime	Primary L1 logistic	injuries & poisonings	OR	0.814782	0.0494417	0.739532	0.89769	3.42884e-05	FALSE	TRUE	-0.204834	4.46485	960/960.6/960.8/960.9/961.8/E856/E930/E930.6/E930.8/E930.9/E931.8/V14.1	T36/T36.1/T36.2/T36.3/T36.4/T36.5/T36.6/T36.7/T36.8/T36.9/T37.1/Z88.1	4.46485	[-0.30173811886492397,-0.10793006454562484]
960	Poisoning by antibiotics	moderate_vs_none	m4_bmi	lifetime	Primary L1 logistic	injuries & poisonings	OR	0.801872	0.0519733	0.724211	0.887861	2.15256e-05	TRUE	TRUE	-0.220806	4.66705	960/960.6/960.8/960.9/961.8/E856/E930/E930.6/E930.8/E930.9/E931.8/V14.1	T36/T36.1/T36.2/T36.3/T36.4/T36.5/T36.6/T36.7/T36.8/T36.9/T37.1/Z88.1	4.66705	[-0.3226718870721302,-0.11894017627894106]
960	Poisoning by antibiotics	severe_vs_none	m1_crude	lifetime	Primary L1 logistic	injuries & poisonings	OR	0.699508	0.0489669	0.635495	0.769969	2.91306e-13	TRUE	TRUE	-0.357378	12.5357	960/960.6/960.8/960.9/961.8/E856/E930/E930.6/E930.8/E930.9/E931.8/V14.1	T36/T36.1/T36.2/T36.3/T36.4/T36.5/T36.6/T36.7/T36.8/T36.9/T37.1/Z88.1	12.5357	[-0.45335136836346407,-0.2614045835594723]
960	Poisoning by antibiotics	severe_vs_none	m2_demo	lifetime	Primary L1 logistic	injuries & poisonings	OR	0.850872	0.0517504	0.768802	0.941704	0.00180475	FALSE	TRUE	-0.161493	2.74358	960/960.6/960.8/960.9/961.8/E856/E930/E930.6/E930.8/E930.9/E931.8/V14.1	T36/T36.1/T36.2/T36.3/T36.4/T36.5/T36.6/T36.7/T36.8/T36.9/T37.1/Z88.1	2.74358	[-0.26292199577996195,-0.06006408503516458]
960	Poisoning by antibiotics	severe_vs_none	m3_smk_ses_win	lifetime	Primary L1 logistic	injuries & poisonings	OR	0.84231	0.0518782	0.760875	0.932461	0.000940037	FALSE	TRUE	-0.171607	3.02685	960/960.6/960.8/960.9/961.8/E856/E930/E930.6/E930.8/E930.9/E931.8/V14.1	T36/T36.1/T36.2/T36.3/T36.4/T36.5/T36.6/T36.7/T36.8/T36.9/T37.1/Z88.1	3.02685	[-0.27328649730498666,-0.06992767232598543]
960	Poisoning by antibiotics	severe_vs_none	m4_bmi	lifetime	Primary L1 logistic	injuries & poisonings	OR	0.813026	0.0572741	0.726696	0.909612	0.000301438	FALSE	TRUE	-0.206992	3.5208	960/960.6/960.8/960.9/961.8/E856/E930/E930.6/E930.8/E930.9/E931.8/V14.1	T36/T36.1/T36.2/T36.3/T36.4/T36.5/T36.6/T36.7/T36.8/T36.9/T37.1/Z88.1	3.5208	[-0.3192474008582072,-0.0947369581388996]
960.1	Adverse effects of antibacterials (not penicillins)	severe_vs_none	m4_IPW	lifetime	IPW sensitivity	injuries & poisonings	OR	1.43824		0.849508	2.43498	0.176109	FALSE	FALSE		0.754218					98	51	47	1.32933	1.57314	1.43488	1.44818	1.44718	FALSE
960.1	Adverse effects of antibacterials (not penicillins)	AHI≥15 vs <15	m1_crude	lifetime	Primary L1 logistic	injuries & poisonings	OR	1.01825	0.138113	0.776771	1.3348	0.895814	FALSE	FALSE	0.0180861	0.0477823	960.2/960.3/960.4/960.5/E930.2/E930.3/E930.4/E930.5	T36.1/T36.2/T36.3/T36.4/Y40.2/Y40.3	0.0477823	[-0.25261017783501616,0.28878238238161547]
960.1	Adverse effects of antibacterials (not penicillins)	AHI≥15 vs <15	m2_demo	lifetime	Primary L1 logistic	injuries & poisonings	OR	1.0711	0.141578	0.811553	1.41364	0.627592	FALSE	FALSE	0.068682	0.202322	960.2/960.3/960.4/960.5/E930.2/E930.3/E930.4/E930.5	T36.1/T36.2/T36.3/T36.4/Y40.2/Y40.3	0.202322	[-0.2088054561769004,0.34616952053403394]
960.1	Adverse effects of antibacterials (not penicillins)	AHI≥15 vs <15	m3_smk_ses_win	lifetime	Primary L1 logistic	injuries & poisonings	OR	1.06053	0.141522	0.803637	1.39955	0.677937	FALSE	FALSE	0.0587713	0.168811	960.2/960.3/960.4/960.5/E930.2/E930.3/E930.4/E930.5	T36.1/T36.2/T36.3/T36.4/Y40.2/Y40.3	0.168811	[-0.21860729316353286,0.33614994841924656]
960.1	Adverse effects of antibacterials (not penicillins)	AHI≥15 vs <15	m4_bmi	lifetime	Primary L1 logistic	injuries & poisonings	OR	1.06429	0.1476	0.79693	1.42133	0.672946	FALSE	FALSE	0.0623033	0.17202	960.2/960.3/960.4/960.5/E930.2/E930.3/E930.4/E930.5	T36.1/T36.2/T36.3/T36.4/Y40.2/Y40.3	0.17202	[-0.22698788571667758,0.3515945215817878]
960.1	Adverse effects of antibacterials (not penicillins)	AHI≥5 vs <5	m1_crude	lifetime	Primary L1 logistic	injuries & poisonings	OR	1.33043	0.165003	0.962811	1.83841	0.0835797	FALSE	FALSE	0.285502	1.0779	960.2/960.3/960.4/960.5/E930.2/E930.3/E930.4/E930.5	T36.1/T36.2/T36.3/T36.4/Y40.2/Y40.3	1.0779	[-0.03789805560400722,0.6089029018466887]
960.1	Adverse effects of antibacterials (not penicillins)	AHI≥5 vs <5	m2_demo	lifetime	Primary L1 logistic	injuries & poisonings	OR	1.31651	0.168768	0.94573	1.83264	0.103241	FALSE	FALSE	0.274981	0.98615	960.2/960.3/960.4/960.5/E930.2/E930.3/E930.4/E930.5	T36.1/T36.2/T36.3/T36.4/Y40.2/Y40.3	0.98615	[-0.05579832263146001,0.6057598454309073]
960.1	Adverse effects of antibacterials (not penicillins)	AHI≥5 vs <5	m3_smk_ses_win	lifetime	Primary L1 logistic	injuries & poisonings	OR	1.29841	0.168794	0.932681	1.80755	0.121843	FALSE	FALSE	0.261139	0.9142	960.2/960.3/960.4/960.5/E930.2/E930.3/E930.4/E930.5	T36.1/T36.2/T36.3/T36.4/Y40.2/Y40.3	0.9142	[-0.06969174073584278,0.59196997898018]
960.1	Adverse effects of antibacterials (not penicillins)	AHI≥5 vs <5	m4_bmi	lifetime	Primary L1 logistic	injuries & poisonings	OR	1.32183	0.174909	0.938195	1.86234	0.110664	FALSE	FALSE	0.279018	0.955994	960.2/960.3/960.4/960.5/E930.2/E930.3/E930.4/E930.5	T36.1/T36.2/T36.3/T36.4/Y40.2/Y40.3	0.955994	[-0.06379767808993031,0.6218334156302878]
960.1	Adverse effects of antibacterials (not penicillins)	mild_vs_none	m1_crude	lifetime	Primary L1 logistic	injuries & poisonings	OR	1.43535	0.185928	0.997004	2.06643	0.0519165	FALSE	FALSE	0.361412	1.28469	960.2/960.3/960.4/960.5/E930.2/E930.3/E930.4/E930.5	T36.1/T36.2/T36.3/T36.4/Y40.2/Y40.3	1.28469	[-0.003000555504092728,0.7258246502573483]
960.1	Adverse effects of antibacterials (not penicillins)	mild_vs_none	m2_demo	lifetime	Primary L1 logistic	injuries & poisonings	OR	1.29434	0.188525	0.89449	1.87293	0.171149	FALSE	FALSE	0.258001	0.766625	960.2/960.3/960.4/960.5/E930.2/E930.3/E930.4/E930.5	T36.1/T36.2/T36.3/T36.4/Y40.2/Y40.3	0.766625	[-0.11150188568619784,0.6275029727575192]
960.1	Adverse effects of antibacterials (not penicillins)	mild_vs_none	m3_smk_ses_win	lifetime	Primary L1 logistic	injuries & poisonings	OR	1.28257	0.188622	0.886189	1.85625	0.187036	FALSE	FALSE	0.248868	0.728075	960.2/960.3/960.4/960.5/E930.2/E930.3/E930.4/E930.5	T36.1/T36.2/T36.3/T36.4/Y40.2/Y40.3	0.728075	[-0.12082489376227745,0.6185607733863789]
960.1	Adverse effects of antibacterials (not penicillins)	mild_vs_none	m4_bmi	lifetime	Primary L1 logistic	injuries & poisonings	OR	1.38956	0.193335	0.951286	2.02976	0.0888202	FALSE	FALSE	0.328989	1.05149	960.2/960.3/960.4/960.5/E930.2/E930.3/E930.4/E930.5	T36.1/T36.2/T36.3/T36.4/Y40.2/Y40.3	1.05149	[-0.04994020437481811,0.7079174390919929]
960.1	Adverse effects of antibacterials (not penicillins)	moderate_vs_none	m1_crude	lifetime	Primary L1 logistic	injuries & poisonings	OR	1.16854	0.213717	0.768646	1.77648	0.466136	FALSE	FALSE	0.155753	0.331488	960.2/960.3/960.4/960.5/E930.2/E930.3/E930.4/E930.5	T36.1/T36.2/T36.3/T36.4/Y40.2/Y40.3	0.331488	[-0.2631251085663937,0.5746313869280252]
960.1	Adverse effects of antibacterials (not penicillins)	moderate_vs_none	m2_demo	lifetime	Primary L1 logistic	injuries & poisonings	OR	1.14777	0.22264	0.741899	1.77569	0.535888	FALSE	FALSE	0.137824	0.270926	960.2/960.3/960.4/960.5/E930.2/E930.3/E930.4/E930.5	T36.1/T36.2/T36.3/T36.4/Y40.2/Y40.3	0.270926	[-0.29854232945935444,0.5741897600443777]
960.1	Adverse effects of antibacterials (not penicillins)	moderate_vs_none	m3_smk_ses_win	lifetime	Primary L1 logistic	injuries & poisonings	OR	1.13088	0.222656	0.730959	1.74962	0.580659	FALSE	FALSE	0.123	0.236079	960.2/960.3/960.4/960.5/E930.2/E930.3/E930.4/E930.5	T36.1/T36.2/T36.3/T36.4/Y40.2/Y40.3	0.236079	[-0.3133975854085369,0.559397925861861]
960.1	Adverse effects of antibacterials (not penicillins)	moderate_vs_none	m4_bmi	lifetime	Primary L1 logistic	injuries & poisonings	OR	1.14166	0.234671	0.72075	1.80838	0.572376	FALSE	FALSE	0.132485	0.242319	960.2/960.3/960.4/960.5/E930.2/E930.3/E930.4/E930.5	T36.1/T36.2/T36.3/T36.4/Y40.2/Y40.3	0.242319	[-0.3274622808160228,0.5924323961844997]
960.1	Adverse effects of antibacterials (not penicillins)	severe_vs_none	m1_crude	lifetime	Primary L1 logistic	injuries & poisonings	OR	1.32588	0.202135	0.892165	1.97043	0.162875	FALSE	FALSE	0.282073	0.788145	960.2/960.3/960.4/960.5/E930.2/E930.3/E930.4/E930.5	T36.1/T36.2/T36.3/T36.4/Y40.2/Y40.3	0.788145	[-0.11410467597179447,0.6782505455925314]
960.1	Adverse effects of antibacterials (not penicillins)	severe_vs_none	m2_demo	lifetime	Primary L1 logistic	injuries & poisonings	OR	1.48298	0.214562	0.973868	2.25825	0.0662762	FALSE	FALSE	0.394054	1.17864	960.2/960.3/960.4/960.5/E930.2/E930.3/E930.4/E930.5	T36.1/T36.2/T36.3/T36.4/Y40.2/Y40.3	1.17864	[-0.02647972014785438,0.8145879650564632]
960.1	Adverse effects of antibacterials (not penicillins)	severe_vs_none	m3_smk_ses_win	lifetime	Primary L1 logistic	injuries & poisonings	OR	1.47929	0.214198	0.972139	2.25102	0.0675429	FALSE	FALSE	0.391564	1.17042	960.2/960.3/960.4/960.5/E930.2/E930.3/E930.4/E930.5	T36.1/T36.2/T36.3/T36.4/Y40.2/Y40.3	1.17042	[-0.02825693560161996,0.8113847488522694]
960.1	Adverse effects of antibacterials (not penicillins)	severe_vs_none	m4_bmi	lifetime	Primary L1 logistic	injuries & poisonings	OR	1.43488	0.237381	0.901065	2.28494	0.128234	FALSE	FALSE	0.361081	0.891996	960.2/960.3/960.4/960.5/E930.2/E930.3/E930.4/E930.5	T36.1/T36.2/T36.3/T36.4/Y40.2/Y40.3	0.891996	[-0.10417778345134387,0.8263405835613369]
960.2	Allergy/adverse effect of penicillin	severe_vs_none	m4_IPW	lifetime	IPW sensitivity	injuries & poisonings	OR	0.892202		0.818374	0.972689	0.00964466	FALSE	TRUE		2.01571					3835	1542	2293	0.817953	0.8843	0.862684	0.862612	0.865531	TRUE
960.2	Allergy/adverse effect of penicillin	AHI≥15 vs <15	m1_crude	lifetime	Primary L1 logistic	injuries & poisonings	OR	0.864944	0.0227806	0.827175	0.904438	1.90223e-10	TRUE	TRUE	-0.14509	9.72074	960.0/E930.0/E933.4/V14.0	T36.0/Y40.0/Z88.0	9.72074	[-0.18973937014691916,-0.10044114850758168]
960.2	Allergy/adverse effect of penicillin	AHI≥15 vs <15	m2_demo	lifetime	Primary L1 logistic	injuries & poisonings	OR	0.919776	0.0234894	0.878391	0.963111	0.000370695	FALSE	TRUE	-0.0836248	3.43098	960.0/E930.0/E933.4/V14.0	T36.0/Y40.0/Z88.0	3.43098	[-0.12966308766414075,-0.03758648272296768]
960.2	Allergy/adverse effect of penicillin	AHI≥15 vs <15	m3_smk_ses_win	lifetime	Primary L1 logistic	injuries & poisonings	OR	0.912838	0.0235395	0.87168	0.95594	0.000106982	FALSE	TRUE	-0.0911965	3.97069	960.0/E930.0/E933.4/V14.0	T36.0/Y40.0/Z88.0	3.97069	[-0.1373331140342272,-0.045059863916998955]
960.2	Allergy/adverse effect of penicillin	AHI≥15 vs <15	m4_bmi	lifetime	Primary L1 logistic	injuries & poisonings	OR	0.894658	0.0245614	0.85261	0.93878	5.84139e-06	TRUE	TRUE	-0.111314	5.23348	960.0/E930.0/E933.4/V14.0	T36.0/Y40.0/Z88.0	5.23348	[-0.15945305619753453,-0.06317408211232622]
960.2	Allergy/adverse effect of penicillin	AHI≥5 vs <5	m1_crude	lifetime	Primary L1 logistic	injuries & poisonings	OR	0.999308	0.0249693	0.95158	1.04943	0.977882	FALSE	FALSE	-0.000692254	0.00971351	960.0/E930.0/E933.4/V14.0	T36.0/Y40.0/Z88.0	0.00971351	[-0.049631135422518,0.04824662668337305]
960.2	Allergy/adverse effect of penicillin	AHI≥5 vs <5	m2_demo	lifetime	Primary L1 logistic	injuries & poisonings	OR	0.980557	0.0258132	0.932182	1.03144	0.44688	FALSE	FALSE	-0.0196342	0.349809	960.0/E930.0/E933.4/V14.0	T36.0/Y40.0/Z88.0	0.349809	[-0.07022717838046236,0.030958759322802565]
960.2	Allergy/adverse effect of penicillin	AHI≥5 vs <5	m3_smk_ses_win	lifetime	Primary L1 logistic	injuries & poisonings	OR	0.971277	0.0258695	0.923257	1.02179	0.25992	FALSE	FALSE	-0.0291441	0.585161	960.0/E930.0/E933.4/V14.0	T36.0/Y40.0/Z88.0	0.585161	[-0.07984734838017607,0.021559194779390816]
960.2	Allergy/adverse effect of penicillin	AHI≥5 vs <5	m4_bmi	lifetime	Primary L1 logistic	injuries & poisonings	OR	0.956322	0.0269632	0.907096	1.00822	0.0976504	FALSE	FALSE	-0.0446606	1.01033	960.0/E930.0/E933.4/V14.0	T36.0/Y40.0/Z88.0	1.01033	[-0.0975075372812782,0.00818634208113763]
960.2	Allergy/adverse effect of penicillin	mild_vs_none	m1_crude	lifetime	Primary L1 logistic	injuries & poisonings	OR	1.11564	0.0287017	1.05461	1.18019	0.000137579	FALSE	TRUE	0.109425	3.86145	960.0/E930.0/E933.4/V14.0	T36.0/Y40.0/Z88.0	3.86145	[0.053170362192096185,0.16567890575945127]
960.2	Allergy/adverse effect of penicillin	mild_vs_none	m2_demo	lifetime	Primary L1 logistic	injuries & poisonings	OR	1.04377	0.0294355	0.985261	1.10576	0.145526	FALSE	FALSE	0.0428439	0.83706	960.0/E930.0/E933.4/V14.0	T36.0/Y40.0/Z88.0	0.83706	[-0.014848603756300663,0.10053649458280518]
960.2	Allergy/adverse effect of penicillin	mild_vs_none	m3_smk_ses_win	lifetime	Primary L1 logistic	injuries & poisonings	OR	1.03687	0.0295063	0.978607	1.0986	0.219793	FALSE	FALSE	0.0362066	0.657986	960.0/E930.0/E933.4/V14.0	T36.0/Y40.0/Z88.0	0.657986	[-0.02162473993595112,0.09403785236165946]
960.2	Allergy/adverse effect of penicillin	mild_vs_none	m4_bmi	lifetime	Primary L1 logistic	injuries & poisonings	OR	1.00715	0.0301709	0.949322	1.06851	0.813263	FALSE	FALSE	0.00712693	0.0897691	960.0/E930.0/E933.4/V14.0	T36.0/Y40.0/Z88.0	0.0897691	[-0.05200694089662872,0.06626080888944032]
960.2	Allergy/adverse effect of penicillin	moderate_vs_none	m1_crude	lifetime	Primary L1 logistic	injuries & poisonings	OR	1.02763	0.0323903	0.964417	1.09498	0.400133	FALSE	FALSE	0.0272526	0.397795	960.0/E930.0/E933.4/V14.0	T36.0/Y40.0/Z88.0	0.397795	[-0.03623114493129523,0.09073642651450972]
960.2	Allergy/adverse effect of penicillin	moderate_vs_none	m2_demo	lifetime	Primary L1 logistic	injuries & poisonings	OR	0.972873	0.0338626	0.9104	1.03963	0.416702	FALSE	FALSE	-0.0275017	0.380174	960.0/E930.0/E933.4/V14.0	T36.0/Y40.0/Z88.0	0.380174	[-0.09387126468885956,0.038867782721023536]
960.2	Allergy/adverse effect of penicillin	moderate_vs_none	m3_smk_ses_win	lifetime	Primary L1 logistic	injuries & poisonings	OR	0.961874	0.0339257	0.899996	1.02801	0.251879	FALSE	FALSE	-0.038872	0.598808	960.0/E930.0/E933.4/V14.0	T36.0/Y40.0/Z88.0	0.598808	[-0.10536524193802427,0.027621205127397568]
960.2	Allergy/adverse effect of penicillin	moderate_vs_none	m4_bmi	lifetime	Primary L1 logistic	injuries & poisonings	OR	0.92511	0.0357043	0.862585	0.992168	0.0292427	FALSE	FALSE	-0.0778424	1.53398	960.0/E930.0/E933.4/V14.0	T36.0/Y40.0/Z88.0	1.53398	[-0.14782150559185636,-0.007863317637853529]
960.2	Allergy/adverse effect of penicillin	severe_vs_none	m1_crude	lifetime	Primary L1 logistic	injuries & poisonings	OR	0.817909	0.0335051	0.765924	0.873423	1.98284e-09	TRUE	TRUE	-0.201004	8.70271	960.0/E930.0/E933.4/V14.0	T36.0/Y40.0/Z88.0	8.70271	[-0.26667251835122546,-0.13533508430039187]
960.2	Allergy/adverse effect of penicillin	severe_vs_none	m2_demo	lifetime	Primary L1 logistic	injuries & poisonings	OR	0.89198	0.0356806	0.831733	0.956592	0.00135658	FALSE	TRUE	-0.114311	2.86755	960.0/E930.0/E933.4/V14.0	T36.0/Y40.0/Z88.0	2.86755	[-0.1842437817222623,-0.044378425212195774]
960.2	Allergy/adverse effect of penicillin	severe_vs_none	m3_smk_ses_win	lifetime	Primary L1 logistic	injuries & poisonings	OR	0.881114	0.0357864	0.82143	0.945134	0.000405059	FALSE	TRUE	-0.126568	3.39248	960.0/E930.0/E933.4/V14.0	T36.0/Y40.0/Z88.0	3.39248	[-0.19670825620074084,-0.05642808661355875]
960.2	Allergy/adverse effect of penicillin	severe_vs_none	m4_bmi	lifetime	Primary L1 logistic	injuries & poisonings	OR	0.862684	0.0396043	0.798253	0.932315	0.000191798	FALSE	TRUE	-0.147707	3.71716	960.0/E930.0/E933.4/V14.0	T36.0/Y40.0/Z88.0	3.71716	[-0.2253302037948784,-0.07008437233203413]
960.3	Poisoning by antifungal antibiotics	severe_vs_none	m4_IPW	lifetime	IPW sensitivity	injuries & poisonings	OR	2.77142		0.408759	18.7905	0.296557	FALSE	FALSE		0.527892					8	3	5	0.734837	1.10532	1.19962			FALSE
960.3	Poisoning by antifungal antibiotics	AHI≥15 vs <15	m1_crude	lifetime	Primary L1 logistic	injuries & poisonings	OR	1.18575	0.484189	0.459041	3.06292	0.724929	FALSE	FALSE	0.170376	0.139704	960.1/E930.1		0.139704	[-0.7786168154194621,1.1193681486053455]
960.3	Poisoning by antifungal antibiotics	AHI≥15 vs <15	m2_demo	lifetime	Primary L1 logistic	injuries & poisonings	OR	1.02714	0.496655	0.38804	2.71884	0.957001	FALSE	FALSE	0.0267783	0.0190876	960.1/E930.1		0.0190876	[-0.9466478544851229,1.0002045337102186]
960.3	Poisoning by antifungal antibiotics	AHI≥15 vs <15	m3_smk_ses_win	lifetime	Primary L1 logistic	injuries & poisonings	OR	1.07166	0.495917	0.405447	2.83259	0.889004	FALSE	FALSE	0.0692125	0.0510963	960.1/E930.1		0.0510963	[-0.9027660951936207,1.0411909993413662]
960.3	Poisoning by antifungal antibiotics	AHI≥15 vs <15	m4_bmi	lifetime	Primary L1 logistic	injuries & poisonings	OR	1.4599	0.52254	0.524246	4.06546	0.46901	FALSE	FALSE	0.378367	0.328818	960.1/E930.1		0.328818	[-0.6457935441240685,1.4025273609078186]
960.3	Poisoning by antifungal antibiotics	AHI≥5 vs <5	m1_crude	lifetime	Primary L1 logistic	injuries & poisonings	OR	0.878802	0.527211	0.3127	2.46976	0.806414	FALSE	FALSE	-0.129195	0.0934418	960.1/E930.1		0.0934418	[-1.1625107008252404,0.9041197767823225]
960.3	Poisoning by antifungal antibiotics	AHI≥5 vs <5	m2_demo	lifetime	Primary L1 logistic	injuries & poisonings	OR	0.779812	0.545355	0.267783	2.27089	0.648362	FALSE	FALSE	-0.248703	0.188182	960.1/E930.1		0.188182	[-1.3175781689848454,0.820172503951806]
960.3	Poisoning by antifungal antibiotics	AHI≥5 vs <5	m3_smk_ses_win	lifetime	Primary L1 logistic	injuries & poisonings	OR	0.76406	0.541743	0.264238	2.20933	0.619368	FALSE	FALSE	-0.269109	0.208051	960.1/E930.1		0.208051	[-1.3309055479118774,0.7926884278538304]
960.3	Poisoning by antifungal antibiotics	mild_vs_none	m1_crude	lifetime	Primary L1 logistic	injuries & poisonings	OR	0.741423	0.666276	0.200877	2.73654	0.653403	FALSE	FALSE	-0.299184	0.184819	960.1/E930.1		0.184819	[-1.6050614479133607,1.006692618543962]
960.3	Poisoning by antifungal antibiotics	mild_vs_none	m2_demo	lifetime	Primary L1 logistic	injuries & poisonings	OR	0.642814	0.673898	0.171578	2.40829	0.511993	FALSE	FALSE	-0.4419	0.290736	960.1/E930.1		0.290736	[-1.7627146544596985,0.8789155623740019]
960.3	Poisoning by antifungal antibiotics	mild_vs_none	m3_smk_ses_win	lifetime	Primary L1 logistic	injuries & poisonings	OR	0.675313	0.673172	0.18051	2.52644	0.559773	FALSE	FALSE	-0.392579	0.251988	960.1/E930.1		0.251988	[-1.7119712319552525,0.926812674789745]
960.3	Poisoning by antifungal antibiotics	mild_vs_none	m4_bmi	lifetime	Primary L1 logistic	injuries & poisonings	OR	0.797101	0.694241	0.204444	3.1078	0.743933	FALSE	FALSE	-0.226773	0.128466	960.1/E930.1		0.128466	[-1.5874608803522323,1.1339139650394359]
960.3	Poisoning by antifungal antibiotics	moderate_vs_none	m1_crude	lifetime	Primary L1 logistic	injuries & poisonings	OR	1.27064	0.629625	0.369901	4.36478	0.703631	FALSE	FALSE	0.239524	0.152655	960.1/E930.1		0.152655	[-0.9945186885119712,1.4735673028153]
960.3	Poisoning by antifungal antibiotics	moderate_vs_none	m2_demo	lifetime	Primary L1 logistic	injuries & poisonings	OR	1.13408	0.649201	0.317719	4.04804	0.846323	FALSE	FALSE	0.125823	0.0724636	960.1/E930.1		0.0724636	[-1.1465876902423036,1.398232937335607]
960.3	Poisoning by antifungal antibiotics	moderate_vs_none	m3_smk_ses_win	lifetime	Primary L1 logistic	injuries & poisonings	OR	1.12786	0.657398	0.310941	4.09105	0.854772	FALSE	FALSE	0.120326	0.0681497	960.1/E930.1		0.0681497	[-1.1681509589414671,1.408802322120169]
960.3	Poisoning by antifungal antibiotics	moderate_vs_none	m4_bmi	lifetime	Primary L1 logistic	injuries & poisonings	OR	1.14968	0.65729	0.317022	4.16928	0.831947	FALSE	FALSE	0.13948	0.0799043	960.1/E930.1		0.0799043	[-1.1487838181833911,1.4277442688561117]
960.3	Poisoning by antifungal antibiotics	severe_vs_none	m1_crude	lifetime	Primary L1 logistic	injuries & poisonings	OR	0.719705	0.726005	0.173451	2.98629	0.650516	FALSE	FALSE	-0.328913	0.186742	960.1/E930.1		0.186742	[-1.7518577500410415,1.0940308681888227]
960.3	Poisoning by antifungal antibiotics	severe_vs_none	m2_demo	lifetime	Primary L1 logistic	injuries & poisonings	OR	0.752399	0.758865	0.17002	3.32963	0.707745	FALSE	FALSE	-0.284488	0.150123	960.1/E930.1		0.150123	[-1.771837247470555,1.2028604225593453]
960.3	Poisoning by antifungal antibiotics	severe_vs_none	m3_smk_ses_win	lifetime	Primary L1 logistic	injuries & poisonings	OR	0.796603	0.758163	0.180257	3.52039	0.764228	FALSE	FALSE	-0.227399	0.116777	960.1/E930.1		0.116777	[-1.713370844425597,1.2585731748163813]
960.3	Poisoning by antifungal antibiotics	severe_vs_none	m4_bmi	lifetime	Primary L1 logistic	injuries & poisonings	OR	1.19962	0.846332	0.228373	6.3015	0.829726	FALSE	FALSE	0.182006	0.0810654	960.1/E930.1		0.0810654	[-1.476773951855915,1.8407869268118828]
960.3	Poisoning by antifungal antibiotics	AHI≥5 vs <5	m4_bmi	lifetime	Primary L1 omitted from summary	injuries & poisonings	beta_log_odds	0							0		960.1/E930.1			[nan,nan]
961	Poisoning by other anti-infectives	severe_vs_none	m4_IPW	lifetime	IPW sensitivity	injuries & poisonings	OR	0.920824		0.724584	1.17021	0.499964	FALSE	FALSE		0.301062					513	186	327	0.695505	0.835988	0.785311			FALSE
961	Poisoning by other anti-infectives	AHI≥15 vs <15	m1_crude	lifetime	Primary L1 logistic	injuries & poisonings	OR	0.770402	0.0613779	0.683082	0.868885	2.13983e-05	TRUE	TRUE	-0.260843	4.66962	961/961.1/961.2/961.3/961.4/961.5/961.6/961.7/961.9/E857/E931/E931.1/E931.2/E931.3/E931.4/E931.5/E931.6/E931.7/E931.9/V14.3	T37.2/T37.3/T37.4/T37.5/T37.8/Y41.2/Y41.3/Y41.4/Y41.5/Z88.3	4.66962	[-0.3811410947808848,-0.14054402115526649]
961	Poisoning by other anti-infectives	AHI≥15 vs <15	m2_demo	lifetime	Primary L1 logistic	injuries & poisonings	OR	0.83755	0.0626293	0.740799	0.946936	0.00464699	FALSE	TRUE	-0.177275	2.33283	961/961.1/961.2/961.3/961.4/961.5/961.6/961.7/961.9/E857/E931/E931.1/E931.2/E931.3/E931.4/E931.5/E931.6/E931.7/E931.9/V14.3	T37.2/T37.3/T37.4/T37.5/T37.8/Y41.2/Y41.3/Y41.4/Y41.5/Z88.3	2.33283	[-0.3000256762011569,-0.05452336904499687]
961	Poisoning by other anti-infectives	AHI≥15 vs <15	m3_smk_ses_win	lifetime	Primary L1 logistic	injuries & poisonings	OR	0.8288	0.0626861	0.732979	0.937148	0.00273994	FALSE	TRUE	-0.187776	2.56226	961/961.1/961.2/961.3/961.4/961.5/961.6/961.7/961.9/E857/E931/E931.1/E931.2/E931.3/E931.4/E931.5/E931.6/E931.7/E931.9/V14.3	T37.2/T37.3/T37.4/T37.5/T37.8/Y41.2/Y41.3/Y41.4/Y41.5/Z88.3	2.56226	[-0.3106386436527527,-0.06491374901129042]
961	Poisoning by other anti-infectives	AHI≥15 vs <15	m4_bmi	lifetime	Primary L1 logistic	injuries & poisonings	OR	0.843717	0.0650528	0.742717	0.958451	0.00899319	FALSE	TRUE	-0.169938	2.04609	961/961.1/961.2/961.3/961.4/961.5/961.6/961.7/961.9/E857/E931/E931.1/E931.2/E931.3/E931.4/E931.5/E931.6/E931.7/E931.9/V14.3	T37.2/T37.3/T37.4/T37.5/T37.8/Y41.2/Y41.3/Y41.4/Y41.5/Z88.3	2.04609	[-0.2974395470668446,-0.04243714744114416]
961	Poisoning by other anti-infectives	AHI≥5 vs <5	m1_crude	lifetime	Primary L1 logistic	injuries & poisonings	OR	0.947528	0.0655001	0.833371	1.07732	0.410578	FALSE	FALSE	-0.0538985	0.386604	961/961.1/961.2/961.3/961.4/961.5/961.6/961.7/961.9/E857/E931/E931.1/E931.2/E931.3/E931.4/E931.5/E931.6/E931.7/E931.9/V14.3	T37.2/T37.3/T37.4/T37.5/T37.8/Y41.2/Y41.3/Y41.4/Y41.5/Z88.3	0.386604	[-0.18227627314893557,0.07447932573852528]
961	Poisoning by other anti-infectives	AHI≥5 vs <5	m2_demo	lifetime	Primary L1 logistic	injuries & poisonings	OR	0.925002	0.0669908	0.811185	1.05479	0.244534	FALSE	FALSE	-0.0779592	0.611662	961/961.1/961.2/961.3/961.4/961.5/961.6/961.7/961.9/E857/E931/E931.1/E931.2/E931.3/E931.4/E931.5/E931.6/E931.7/E931.9/V14.3	T37.2/T37.3/T37.4/T37.5/T37.8/Y41.2/Y41.3/Y41.4/Y41.5/Z88.3	0.611662	[-0.20925878308414192,0.05334037759909353]
961	Poisoning by other anti-infectives	AHI≥5 vs <5	m3_smk_ses_win	lifetime	Primary L1 logistic	injuries & poisonings	OR	0.911541	0.0670679	0.79926	1.0396	0.167288	FALSE	FALSE	-0.0926188	0.776535	961/961.1/961.2/961.3/961.4/961.5/961.6/961.7/961.9/E857/E931/E931.1/E931.2/E931.3/E931.4/E931.5/E931.6/E931.7/E931.9/V14.3	T37.2/T37.3/T37.4/T37.5/T37.8/Y41.2/Y41.3/Y41.4/Y41.5/Z88.3	0.776535	[-0.22406946153936413,0.03883192303932703]
961	Poisoning by other anti-infectives	AHI≥5 vs <5	m4_bmi	lifetime	Primary L1 logistic	injuries & poisonings	OR	0.937581	0.0697273	0.817818	1.07488	0.355305	FALSE	FALSE	-0.0644523	0.449399	961/961.1/961.2/961.3/961.4/961.5/961.6/961.7/961.9/E857/E931/E931.1/E931.2/E931.3/E931.4/E931.5/E931.6/E931.7/E931.9/V14.3	T37.2/T37.3/T37.4/T37.5/T37.8/Y41.2/Y41.3/Y41.4/Y41.5/Z88.3	0.449399	[-0.20111536546526376,0.07221068465461478]
961	Poisoning by other anti-infectives	mild_vs_none	m1_crude	lifetime	Primary L1 logistic	injuries & poisonings	OR	1.12577	0.0744675	0.972886	1.30267	0.111646	FALSE	FALSE	0.118466	0.952155	961/961.1/961.2/961.3/961.4/961.5/961.6/961.7/961.9/E857/E931/E931.1/E931.2/E931.3/E931.4/E931.5/E931.6/E931.7/E931.9/V14.3	T37.2/T37.3/T37.4/T37.5/T37.8/Y41.2/Y41.3/Y41.4/Y41.5/Z88.3	0.952155	[-0.027488020983645375,0.2644190979436571]
961	Poisoning by other anti-infectives	mild_vs_none	m2_demo	lifetime	Primary L1 logistic	injuries & poisonings	OR	1.02391	0.0756255	0.882858	1.18751	0.754664	FALSE	FALSE	0.0236326	0.122246	961/961.1/961.2/961.3/961.4/961.5/961.6/961.7/961.9/E857/E931/E931.1/E931.2/E931.3/E931.4/E931.5/E931.6/E931.7/E931.9/V14.3	T37.2/T37.3/T37.4/T37.5/T37.8/Y41.2/Y41.3/Y41.4/Y41.5/Z88.3	0.122246	[-0.12459063512067171,0.17185591956002366]
961	Poisoning by other anti-infectives	mild_vs_none	m3_smk_ses_win	lifetime	Primary L1 logistic	injuries & poisonings	OR	1.01281	0.0757641	0.873048	1.17495	0.86656	FALSE	FALSE	0.0127306	0.0622015	961/961.1/961.2/961.3/961.4/961.5/961.6/961.7/961.9/E857/E931/E931.1/E931.2/E931.3/E931.4/E931.5/E931.6/E931.7/E931.9/V14.3	T37.2/T37.3/T37.4/T37.5/T37.8/Y41.2/Y41.3/Y41.4/Y41.5/Z88.3	0.0622015	[-0.135764182669139,0.161225438762614]
961	Poisoning by other anti-infectives	mild_vs_none	m4_bmi	lifetime	Primary L1 logistic	injuries & poisonings	OR	1.00873	0.077376	0.866787	1.17392	0.910557	FALSE	FALSE	0.00869215	0.0406931	961/961.1/961.2/961.3/961.4/961.5/961.6/961.7/961.9/E857/E931/E931.1/E931.2/E931.3/E931.4/E931.5/E931.6/E931.7/E931.9/V14.3	T37.2/T37.3/T37.4/T37.5/T37.8/Y41.2/Y41.3/Y41.4/Y41.5/Z88.3	0.0406931	[-0.14296198832596865,0.1603462925286875]
961	Poisoning by other anti-infectives	moderate_vs_none	m1_crude	lifetime	Primary L1 logistic	injuries & poisonings	OR	0.960964	0.085948	0.811985	1.13728	0.643158	FALSE	FALSE	-0.0398186	0.191682	961/961.1/961.2/961.3/961.4/961.5/961.6/961.7/961.9/E857/E931/E931.1/E931.2/E931.3/E931.4/E931.5/E931.6/E931.7/E931.9/V14.3	T37.2/T37.3/T37.4/T37.5/T37.8/Y41.2/Y41.3/Y41.4/Y41.5/Z88.3	0.191682	[-0.20827361349320905,0.1286363261339391]
961	Poisoning by other anti-infectives	moderate_vs_none	m2_demo	lifetime	Primary L1 logistic	injuries & poisonings	OR	0.892202	0.0886629	0.749882	1.06153	0.198275	FALSE	FALSE	-0.114063	0.702731	961/961.1/961.2/961.3/961.4/961.5/961.6/961.7/961.9/E857/E931/E931.1/E931.2/E931.3/E931.4/E931.5/E931.6/E931.7/E931.9/V14.3	T37.2/T37.3/T37.4/T37.5/T37.8/Y41.2/Y41.3/Y41.4/Y41.5/Z88.3	0.702731	[-0.28783918946342313,0.05971297362478052]
961	Poisoning by other anti-infectives	moderate_vs_none	m3_smk_ses_win	lifetime	Primary L1 logistic	injuries & poisonings	OR	0.872112	0.0887368	0.732891	1.03778	0.12306	FALSE	FALSE	-0.136837	0.909883	961/961.1/961.2/961.3/961.4/961.5/961.6/961.7/961.9/E857/E931/E931.1/E931.2/E931.3/E931.4/E931.5/E931.6/E931.7/E931.9/V14.3	T37.2/T37.3/T37.4/T37.5/T37.8/Y41.2/Y41.3/Y41.4/Y41.5/Z88.3	0.909883	[-0.31075820877519666,0.03708379638014922]
961	Poisoning by other anti-infectives	moderate_vs_none	m4_bmi	lifetime	Primary L1 logistic	injuries & poisonings	OR	0.867111	0.0931067	0.722474	1.0407	0.125659	FALSE	FALSE	-0.142588	0.900808	961/961.1/961.2/961.3/961.4/961.5/961.6/961.7/961.9/E857/E931/E931.1/E931.2/E931.3/E931.4/E931.5/E931.6/E931.7/E931.9/V14.3	T37.2/T37.3/T37.4/T37.5/T37.8/Y41.2/Y41.3/Y41.4/Y41.5/Z88.3	0.900808	[-0.3250737872341852,0.039897622549486755]
961	Poisoning by other anti-infectives	severe_vs_none	m1_crude	lifetime	Primary L1 logistic	injuries & poisonings	OR	0.695259	0.0920317	0.580509	0.832691	7.83437e-05	FALSE	TRUE	-0.363471	4.106	961/961.1/961.2/961.3/961.4/961.5/961.6/961.7/961.9/E857/E931/E931.1/E931.2/E931.3/E931.4/E931.5/E931.6/E931.7/E931.9/V14.3	T37.2/T37.3/T37.4/T37.5/T37.8/Y41.2/Y41.3/Y41.4/Y41.5/Z88.3	4.106	[-0.5438498527638713,-0.18309220411603994]
961	Poisoning by other anti-infectives	severe_vs_none	m2_demo	lifetime	Primary L1 logistic	injuries & poisonings	OR	0.79373	0.0962989	0.657208	0.958611	0.0164441	FALSE	TRUE	-0.231012	1.78399	961/961.1/961.2/961.3/961.4/961.5/961.6/961.7/961.9/E857/E931/E931.1/E931.2/E931.3/E931.4/E931.5/E931.6/E931.7/E931.9/V14.3	T37.2/T37.3/T37.4/T37.5/T37.8/Y41.2/Y41.3/Y41.4/Y41.5/Z88.3	1.78399	[-0.4197542357802596,-0.04226963729212438]
961	Poisoning by other anti-infectives	severe_vs_none	m3_smk_ses_win	lifetime	Primary L1 logistic	injuries & poisonings	OR	0.785304	0.0963675	0.650144	0.948563	0.0121437	FALSE	TRUE	-0.241684	1.91565	961/961.1/961.2/961.3/961.4/961.5/961.6/961.7/961.9/E857/E931/E931.1/E931.2/E931.3/E931.4/E931.5/E931.6/E931.7/E931.9/V14.3	T37.2/T37.3/T37.4/T37.5/T37.8/Y41.2/Y41.3/Y41.4/Y41.5/Z88.3	1.91565	[-0.43056074799344946,-0.052807224860810326]
961	Poisoning by other anti-infectives	severe_vs_none	m4_bmi	lifetime	Primary L1 logistic	injuries & poisonings	OR	0.785311	0.10555	0.638554	0.965798	0.0220407	FALSE	FALSE	-0.241675	1.65677	961/961.1/961.2/961.3/961.4/961.5/961.6/961.7/961.9/E857/E931/E931.1/E931.2/E931.3/E931.4/E931.5/E931.6/E931.7/E931.9/V14.3	T37.2/T37.3/T37.4/T37.5/T37.8/Y41.2/Y41.3/Y41.4/Y41.5/Z88.3	1.65677	[-0.4485497264119716,-0.034800142542060375]
961.1	Poisoning/allergy of sulfonamides	severe_vs_none	m4_IPW	lifetime	IPW sensitivity	injuries & poisonings	OR	0.925054		0.817262	1.04706	0.217793	FALSE	FALSE		0.661956					1975	722	1253	0.701368	0.907714	0.847749	0.847661	0.851988	TRUE
961.1	Poisoning/allergy of sulfonamides	AHI≥15 vs <15	m1_crude	lifetime	Primary L1 logistic	injuries & poisonings	OR	0.78187	0.0317435	0.734708	0.83206	9.06606e-15	TRUE	TRUE	-0.246067	14.0426	961.0/E931.0/V14.2	T37.0/Y41.0/Z88.2	14.0426	[-0.30828274700957703,-0.18385047033178845]
961.1	Poisoning/allergy of sulfonamides	AHI≥15 vs <15	m2_demo	lifetime	Primary L1 logistic	injuries & poisonings	OR	0.878787	0.0326794	0.824265	0.936916	7.68756e-05	FALSE	TRUE	-0.129212	4.11421	961.0/E931.0/V14.2	T37.0/Y41.0/Z88.2	4.11421	[-0.19326288516258439,-0.06516189753258589]
961.1	Poisoning/allergy of sulfonamides	AHI≥15 vs <15	m3_smk_ses_win	lifetime	Primary L1 logistic	injuries & poisonings	OR	0.872794	0.0327666	0.818504	0.930685	3.29173e-05	FALSE	TRUE	-0.136056	4.48258	961.0/E931.0/V14.2	T37.0/Y41.0/Z88.2	4.48258	[-0.20027752895146056,-0.0718348543401708]
961.1	Poisoning/allergy of sulfonamides	AHI≥15 vs <15	m4_bmi	lifetime	Primary L1 logistic	injuries & poisonings	OR	0.87687	0.034036	0.820283	0.937361	0.000113152	FALSE	TRUE	-0.131396	3.94634	961.0/E931.0/V14.2	T37.0/Y41.0/Z88.2	3.94634	[-0.1981055228030293,-0.06468688710839278]
961.1	Poisoning/allergy of sulfonamides	AHI≥5 vs <5	m1_crude	lifetime	Primary L1 logistic	injuries & poisonings	OR	0.926268	0.0338239	0.866854	0.989755	0.0235486	FALSE	TRUE	-0.0765913	1.62804	961.0/E931.0/V14.2	T37.0/Y41.0/Z88.2	1.62804	[-0.14288484027803863,-0.010297726493175507]
961.1	Poisoning/allergy of sulfonamides	AHI≥5 vs <5	m2_demo	lifetime	Primary L1 logistic	injuries & poisonings	OR	0.921194	0.0349289	0.86024	0.986467	0.0187706	FALSE	FALSE	-0.0820848	1.72652	961.0/E931.0/V14.2	T37.0/Y41.0/Z88.2	1.72652	[-0.15054409550603365,-0.01362549162661314]
961.1	Poisoning/allergy of sulfonamides	AHI≥5 vs <5	m3_smk_ses_win	lifetime	Primary L1 logistic	injuries & poisonings	OR	0.913482	0.0350306	0.852868	0.978404	0.00978856	FALSE	TRUE	-0.0904914	2.00928	961.0/E931.0/V14.2	T37.0/Y41.0/Z88.2	2.00928	[-0.15915018036454642,-0.021832708091527417]
961.1	Poisoning/allergy of sulfonamides	AHI≥5 vs <5	m4_bmi	lifetime	Primary L1 logistic	injuries & poisonings	OR	0.922341	0.0364573	0.858735	0.990659	0.0265961	FALSE	FALSE	-0.0808401	1.57518	961.0/E931.0/V14.2	T37.0/Y41.0/Z88.2	1.57518	[-0.15229505851588993,-0.009385209774165695]
961.1	Poisoning/allergy of sulfonamides	mild_vs_none	m1_crude	lifetime	Primary L1 logistic	injuries & poisonings	OR	1.08275	0.0386995	1.00366	1.16807	0.0399397	FALSE	FALSE	0.0795032	1.39859	961.0/E931.0/V14.2	T37.0/Y41.0/Z88.2	1.39859	[0.003653531895583706,0.15535288952990678]
961.1	Poisoning/allergy of sulfonamides	mild_vs_none	m2_demo	lifetime	Primary L1 logistic	injuries & poisonings	OR	0.98025	0.0396823	0.9069	1.05953	0.615195	FALSE	FALSE	-0.0199472	0.210987	961.0/E931.0/V14.2	T37.0/Y41.0/Z88.2	0.210987	[-0.09772310580423656,0.05782876922611703]
961.1	Poisoning/allergy of sulfonamides	mild_vs_none	m3_smk_ses_win	lifetime	Primary L1 logistic	injuries & poisonings	OR	0.973121	0.0398156	0.900069	1.0521	0.493772	FALSE	FALSE	-0.0272466	0.306473	961.0/E931.0/V14.2	T37.0/Y41.0/Z88.2	0.306473	[-0.10528370621877671,0.050790407708494564]
961.1	Poisoning/allergy of sulfonamides	mild_vs_none	m4_bmi	lifetime	Primary L1 logistic	injuries & poisonings	OR	0.966795	0.0406975	0.892673	1.04707	0.406675	FALSE	FALSE	-0.0337691	0.390753	961.0/E931.0/V14.2	T37.0/Y41.0/Z88.2	0.390753	[-0.1135346853170289,0.04599644546588772]
961.1	Poisoning/allergy of sulfonamides	moderate_vs_none	m1_crude	lifetime	Primary L1 logistic	injuries & poisonings	OR	0.942738	0.0444717	0.864046	1.0286	0.184861	FALSE	FALSE	-0.0589665	0.733154	961.0/E931.0/V14.2	T37.0/Y41.0/Z88.2	0.733154	[-0.14612937503710272,0.028196300242683728]
961.1	Poisoning/allergy of sulfonamides	moderate_vs_none	m2_demo	lifetime	Primary L1 logistic	injuries & poisonings	OR	0.896469	0.0462848	0.818724	0.981596	0.0182116	FALSE	FALSE	-0.109292	1.73965	961.0/E931.0/V14.2	T37.0/Y41.0/Z88.2	1.73965	[-0.20000845313519583,-0.018575225898438658]
961.1	Poisoning/allergy of sulfonamides	moderate_vs_none	m3_smk_ses_win	lifetime	Primary L1 logistic	injuries & poisonings	OR	0.886139	0.0463908	0.809122	0.970487	0.00916824	FALSE	TRUE	-0.120881	2.03771	961.0/E931.0/V14.2	T37.0/Y41.0/Z88.2	2.03771	[-0.21180566491333083,-0.02995697271807185]
961.1	Poisoning/allergy of sulfonamides	moderate_vs_none	m4_bmi	lifetime	Primary L1 logistic	injuries & poisonings	OR	0.877802	0.048786	0.797756	0.96588	0.00755016	FALSE	TRUE	-0.130334	2.12204	961.0/E931.0/V14.2	T37.0/Y41.0/Z88.2	2.12204	[-0.22595293574660388,-0.034715463208524394]
961.1	Poisoning/allergy of sulfonamides	severe_vs_none	m1_crude	lifetime	Primary L1 logistic	injuries & poisonings	OR	0.701302	0.0471208	0.639434	0.769156	5.0769e-14	TRUE	TRUE	-0.354816	13.2944	961.0/E931.0/V14.2	T37.0/Y41.0/Z88.2	13.2944	[-0.4471716306575317,-0.26246131846751125]
961.1	Poisoning/allergy of sulfonamides	severe_vs_none	m2_demo	lifetime	Primary L1 logistic	injuries & poisonings	OR	0.84649	0.0496652	0.767974	0.933033	0.000791904	FALSE	TRUE	-0.166657	3.10133	961.0/E931.0/V14.2	T37.0/Y41.0/Z88.2	3.10133	[-0.26399887558159807,-0.0693149571815115]
961.1	Poisoning/allergy of sulfonamides	severe_vs_none	m3_smk_ses_win	lifetime	Primary L1 logistic	injuries & poisonings	OR	0.840992	0.0498211	0.762753	0.927256	0.00050914	FALSE	TRUE	-0.173173	3.29316	961.0/E931.0/V14.2	T37.0/Y41.0/Z88.2	3.29316	[-0.2708207735204705,-0.0755256452399214]
961.1	Poisoning/allergy of sulfonamides	severe_vs_none	m4_bmi	lifetime	Primary L1 logistic	injuries & poisonings	OR	0.847749	0.0548055	0.761407	0.943882	0.00258031	FALSE	TRUE	-0.165171	2.58833	961.0/E931.0/V14.2	T37.0/Y41.0/Z88.2	2.58833	[-0.2725874476976493,-0.05775388554557266]
962	Poisoning by hormones and synthetic substitutes	AHI≥15 vs <15	m1_crude	lifetime	Primary L1 logistic	injuries & poisonings	OR	0.760523	0.624252	0.223742	2.58509	0.661007	FALSE	FALSE	-0.273749	0.179794	962.1/962.8/E932.8	T38.0/T38.1/T38.2/T38.3/T38.4/T38.5/T38.6/T38.7/Y42.2	0.179794	[-1.4972605002692596,0.9497618010531825]
962	Poisoning by hormones and synthetic substitutes	AHI≥15 vs <15	m2_demo	lifetime	Primary L1 logistic	injuries & poisonings	OR	0.838735	0.632844	0.242631	2.89936	0.781097	FALSE	FALSE	-0.175861	0.107295	962.1/962.8/E932.8	T38.0/T38.1/T38.2/T38.3/T38.4/T38.5/T38.6/T38.7/Y42.2	0.107295	[-1.4162121553591525,1.0644908174961936]
962	Poisoning by hormones and synthetic substitutes	AHI≥15 vs <15	m3_smk_ses_win	lifetime	Primary L1 logistic	injuries & poisonings	OR	0.80034	0.631906	0.23195	2.76156	0.724496	FALSE	FALSE	-0.222719	0.139964	962.1/962.8/E932.8	T38.0/T38.1/T38.2/T38.3/T38.4/T38.5/T38.6/T38.7/Y42.2	0.139964	[-1.4612327747309475,1.0157942584479824]
962	Poisoning by hormones and synthetic substitutes	AHI≥15 vs <15	m4_bmi	lifetime	Primary L1 logistic	injuries & poisonings	OR	0.777338	0.655896	0.214936	2.81132	0.70096	FALSE	FALSE	-0.25188	0.154307	962.1/962.8/E932.8	T38.0/T38.1/T38.2/T38.3/T38.4/T38.5/T38.6/T38.7/Y42.2	0.154307	[-1.5374131813058332,1.0336526592982989]
962	Poisoning by hormones and synthetic substitutes	AHI≥5 vs <5	m1_crude	lifetime	Primary L1 logistic	injuries & poisonings	OR	0.960705	0.666127	0.260365	3.54485	0.952012	FALSE	FALSE	-0.0400877	0.0213576	962.1/962.8/E932.8	T38.0/T38.1/T38.2/T38.3/T38.4/T38.5/T38.6/T38.7/Y42.2	0.0213576	[-1.345671786422515,1.2654963059668893]
962	Poisoning by hormones and synthetic substitutes	AHI≥5 vs <5	m2_demo	lifetime	Primary L1 logistic	injuries & poisonings	OR	0.972683	0.688137	0.252481	3.74726	0.967894	FALSE	FALSE	-0.0276972	0.0141721	962.1/962.8/E932.8	T38.0/T38.1/T38.2/T38.3/T38.4/T38.5/T38.6/T38.7/Y42.2	0.0141721	[-1.376420181449189,1.3210257644613064]
962	Poisoning by hormones and synthetic substitutes	AHI≥5 vs <5	m3_smk_ses_win	lifetime	Primary L1 logistic	injuries & poisonings	OR	0.88524	0.679722	0.233604	3.3546	0.857676	FALSE	FALSE	-0.121897	0.0666769	962.1/962.8/E932.8	T38.0/T38.1/T38.2/T38.3/T38.4/T38.5/T38.6/T38.7/Y42.2	0.0666769	[-1.454127260516241,1.2103332124848885]
962	Poisoning by hormones and synthetic substitutes	AHI≥5 vs <5	m4_bmi	lifetime	Primary L1 logistic	injuries & poisonings	OR	0.927132	0.712925	0.229244	3.7496	0.915484	FALSE	FALSE	-0.0756589	0.0383495	962.1/962.8/E932.8	T38.0/T38.1/T38.2/T38.3/T38.4/T38.5/T38.6/T38.7/Y42.2	0.0383495	[-1.472966701480541,1.3216489807683496]
962	Poisoning by hormones and synthetic substitutes	mild_vs_none	m1_crude	lifetime	Primary L1 logistic	injuries & poisonings	OR	1.15986	0.75412	0.264545	5.08528	0.844096	FALSE	FALSE	0.148303	0.073608	962.1/962.8/E932.8	T38.0/T38.1/T38.2/T38.3/T38.4/T38.5/T38.6/T38.7/Y42.2	0.073608	[-1.3297446218931683,1.626349807292248]
962	Poisoning by hormones and synthetic substitutes	mild_vs_none	m2_demo	lifetime	Primary L1 logistic	injuries & poisonings	OR	1.02156	0.764975	0.228094	4.5752	0.977758	FALSE	FALSE	0.0213277	0.0097688	962.1/962.8/E932.8	T38.0/T38.1/T38.2/T38.3/T38.4/T38.5/T38.6/T38.7/Y42.2	0.0097688	[-1.4779956737915614,1.5206511591212275]
962	Poisoning by hormones and synthetic substitutes	mild_vs_none	m3_smk_ses_win	lifetime	Primary L1 logistic	injuries & poisonings	OR	1.00731	0.763937	0.225372	4.50224	0.99239	FALSE	FALSE	0.0072864	0.00331766	962.1/962.8/E932.8	T38.0/T38.1/T38.2/T38.3/T38.4/T38.5/T38.6/T38.7/Y42.2	0.00331766	[-1.4900019028751572,1.504574708953434]
962	Poisoning by hormones and synthetic substitutes	mild_vs_none	m4_bmi	lifetime	Primary L1 logistic	injuries & poisonings	OR	1.00582	0.779742	0.218173	4.637	0.994064	FALSE	FALSE	0.0058007	0.00258548	962.1/962.8/E932.8	T38.0/T38.1/T38.2/T38.3/T38.4/T38.5/T38.6/T38.7/Y42.2	0.00258548	[-1.522465639250391,1.5340670396411247]
962	Poisoning by hormones and synthetic substitutes	moderate_vs_none	m1_crude	lifetime	Primary L1 logistic	injuries & poisonings	OR	1.222	0.810779	0.249423	5.987	0.804688	FALSE	FALSE	0.200493	0.0943723	962.1/962.8/E932.8	T38.0/T38.1/T38.2/T38.3/T38.4/T38.5/T38.6/T38.7/Y42.2	0.0943723	[-1.3886050007846735,1.7895905665163425]
962	Poisoning by hormones and synthetic substitutes	moderate_vs_none	m4_bmi	lifetime	Primary L1 logistic	injuries & poisonings	OR	0.890217	0.846197	0.169516	4.67498	0.890693	FALSE	FALSE	-0.11629	0.0502719	962.1/962.8/E932.8	T38.0/T38.1/T38.2/T38.3/T38.4/T38.5/T38.6/T38.7/Y42.2	0.0502719	[-1.7748063392747693,1.54222551829731]
962	Poisoning by hormones and synthetic substitutes	moderate_vs_none	m2_demo	lifetime	Primary L1 omitted from summary	injuries & poisonings	beta_log_odds	0							0		962.1/962.8/E932.8	T38.0/T38.1/T38.2/T38.3/T38.4/T38.5/T38.6/T38.7/Y42.2		[nan,nan]
962	Poisoning by hormones and synthetic substitutes	moderate_vs_none	m3_smk_ses_win	lifetime	Primary L1 omitted from summary	injuries & poisonings	beta_log_odds	0							0		962.1/962.8/E932.8	T38.0/T38.1/T38.2/T38.3/T38.4/T38.5/T38.6/T38.7/Y42.2		[nan,nan]
962	Poisoning by hormones and synthetic substitutes	severe_vs_none	m1_crude	lifetime	Primary L1 omitted from summary	injuries & poisonings	beta_log_odds										962.1/962.8/E932.8	T38.0/T38.1/T38.2/T38.3/T38.4/T38.5/T38.6/T38.7/Y42.2
962	Poisoning by hormones and synthetic substitutes	severe_vs_none	m2_demo	lifetime	Primary L1 omitted from summary	injuries & poisonings	beta_log_odds										962.1/962.8/E932.8	T38.0/T38.1/T38.2/T38.3/T38.4/T38.5/T38.6/T38.7/Y42.2
962	Poisoning by hormones and synthetic substitutes	severe_vs_none	m3_smk_ses_win	lifetime	Primary L1 omitted from summary	injuries & poisonings	beta_log_odds										962.1/962.8/E932.8	T38.0/T38.1/T38.2/T38.3/T38.4/T38.5/T38.6/T38.7/Y42.2
962	Poisoning by hormones and synthetic substitutes	severe_vs_none	m4_bmi	lifetime	Primary L1 omitted from summary	injuries & poisonings	beta_log_odds										962.1/962.8/E932.8	T38.0/T38.1/T38.2/T38.3/T38.4/T38.5/T38.6/T38.7/Y42.2
962.1	Adrenal cortical steroids causing adverse effects in therapeutic use	severe_vs_none	m4_IPW	lifetime	IPW sensitivity	injuries & poisonings	OR	0.770429		0.533078	1.11346	0.165138	FALSE	FALSE		0.782153					217	93	124	0.918413	0.729034	0.749775			FALSE
962.1	Adrenal cortical steroids causing adverse effects in therapeutic use	AHI≥15 vs <15	m1_crude	lifetime	Primary L1 logistic	injuries & poisonings	OR	0.946981	0.0914065	0.791655	1.13278	0.551193	FALSE	FALSE	-0.0544759	0.258697	962.0/E932.0		0.258697	[-0.2336293549723038,0.12467753878199261]
962.1	Adrenal cortical steroids causing adverse effects in therapeutic use	AHI≥15 vs <15	m2_demo	lifetime	Primary L1 logistic	injuries & poisonings	OR	0.918274	0.0932542	0.764882	1.10243	0.360578	FALSE	FALSE	-0.085259	0.443001	962.0/E932.0		0.443001	[-0.2680338305930619,0.09751591099454104]
962.1	Adrenal cortical steroids causing adverse effects in therapeutic use	AHI≥15 vs <15	m3_smk_ses_win	lifetime	Primary L1 logistic	injuries & poisonings	OR	0.909076	0.0932864	0.757172	1.09146	0.306844	FALSE	FALSE	-0.0953262	0.513082	962.0/E932.0		0.513082	[-0.27816421064657193,0.08751179411647031]
962.1	Adrenal cortical steroids causing adverse effects in therapeutic use	AHI≥15 vs <15	m4_bmi	lifetime	Primary L1 logistic	injuries & poisonings	OR	0.881725	0.0966793	0.729524	1.06568	0.192923	FALSE	FALSE	-0.125875	0.714616	962.0/E932.0		0.714616	[-0.31536244464238355,0.06361336513313504]
962.1	Adrenal cortical steroids causing adverse effects in therapeutic use	AHI≥5 vs <5	m1_crude	lifetime	Primary L1 logistic	injuries & poisonings	OR	1.12217	0.103796	0.915603	1.37534	0.26679	FALSE	FALSE	0.115264	0.573831	962.0/E932.0		0.573831	[-0.0881724027242309,0.3187001913084621]
962.1	Adrenal cortical steroids causing adverse effects in therapeutic use	AHI≥5 vs <5	m2_demo	lifetime	Primary L1 logistic	injuries & poisonings	OR	0.98661	0.105662	0.802058	1.21363	0.898479	FALSE	FALSE	-0.0134807	0.0464921	962.0/E932.0		0.0464921	[-0.2205744193974652,0.19361303901489424]
962.1	Adrenal cortical steroids causing adverse effects in therapeutic use	AHI≥5 vs <5	m3_smk_ses_win	lifetime	Primary L1 logistic	injuries & poisonings	OR	0.974612	0.105693	0.792255	1.19894	0.807767	FALSE	FALSE	-0.0257161	0.0927141	962.0/E932.0		0.0927141	[-0.2328715196200542,0.181439311159365]
962.1	Adrenal cortical steroids causing adverse effects in therapeutic use	AHI≥5 vs <5	m4_bmi	lifetime	Primary L1 logistic	injuries & poisonings	OR	0.94811	0.109174	0.765472	1.17432	0.625499	FALSE	FALSE	-0.0532849	0.203774	962.0/E932.0		0.203774	[-0.26726250570424664,0.16069265034305968]
962.1	Adrenal cortical steroids causing adverse effects in therapeutic use	mild_vs_none	m1_crude	lifetime	Primary L1 logistic	injuries & poisonings	OR	1.21707	0.118638	0.96456	1.53567	0.097758	FALSE	FALSE	0.196443	1.00985	962.0/E932.0		1.00985	[-0.03608288311794175,0.4289694868904568]
962.1	Adrenal cortical steroids causing adverse effects in therapeutic use	mild_vs_none	m2_demo	lifetime	Primary L1 logistic	injuries & poisonings	OR	1.04449	0.119881	0.82577	1.32113	0.716558	FALSE	FALSE	0.0435245	0.144749	962.0/E932.0		0.144749	[-0.19143873085643143,0.2784878102882904]
962.1	Adrenal cortical steroids causing adverse effects in therapeutic use	mild_vs_none	m3_smk_ses_win	lifetime	Primary L1 logistic	injuries & poisonings	OR	1.03321	0.119956	0.816734	1.30705	0.785372	FALSE	FALSE	0.0326671	0.104925	962.0/E932.0		0.104925	[-0.202442153502485,0.26777630512097655]
962.1	Adrenal cortical steroids causing adverse effects in therapeutic use	mild_vs_none	m4_bmi	lifetime	Primary L1 logistic	injuries & poisonings	OR	0.993219	0.122016	0.781961	1.26155	0.95553	FALSE	FALSE	-0.00680411	0.0197558	962.0/E932.0		0.0197558	[-0.24595069358572835,0.2323424813345661]
962.1	Adrenal cortical steroids causing adverse effects in therapeutic use	moderate_vs_none	m1_crude	lifetime	Primary L1 logistic	injuries & poisonings	OR	1.20448	0.130796	0.932105	1.55644	0.154906	FALSE	FALSE	0.186046	0.809932	962.0/E932.0		0.809932	[-0.07030941962494525,0.4424018504809805]
962.1	Adrenal cortical steroids causing adverse effects in therapeutic use	moderate_vs_none	m2_demo	lifetime	Primary L1 logistic	injuries & poisonings	OR	0.964967	0.133984	0.742104	1.25476	0.790117	FALSE	FALSE	-0.0356611	0.102309	962.0/E932.0		0.102309	[-0.2982653933239478,0.22694321011084245]
962.1	Adrenal cortical steroids causing adverse effects in therapeutic use	moderate_vs_none	m3_smk_ses_win	lifetime	Primary L1 logistic	injuries & poisonings	OR	0.956756	0.133974	0.735805	1.24406	0.741425	FALSE	FALSE	-0.0442068	0.129933	962.0/E932.0		0.129933	[-0.3067904017031667,0.2183767685344447]
962.1	Adrenal cortical steroids causing adverse effects in therapeutic use	moderate_vs_none	m4_bmi	lifetime	Primary L1 logistic	injuries & poisonings	OR	0.872175	0.139702	0.663267	1.14688	0.327591	FALSE	FALSE	-0.136765	0.484668	962.0/E932.0		0.484668	[-0.41057695727223875,0.1370460031488796]
962.1	Adrenal cortical steroids causing adverse effects in therapeutic use	severe_vs_none	m1_crude	lifetime	Primary L1 logistic	injuries & poisonings	OR	0.917538	0.137275	0.701092	1.20081	0.530708	FALSE	FALSE	-0.0860614	0.275144	962.0/E932.0		0.275144	[-0.3551160570395887,0.1829933468100651]
962.1	Adrenal cortical steroids causing adverse effects in therapeutic use	severe_vs_none	m2_demo	lifetime	Primary L1 logistic	injuries & poisonings	OR	0.833782	0.143561	0.629294	1.10472	0.205426	FALSE	FALSE	-0.181783	0.687344	962.0/E932.0		0.687344	[-0.46315732804116705,0.09959143612251711]
962.1	Adrenal cortical steroids causing adverse effects in therapeutic use	severe_vs_none	m3_smk_ses_win	lifetime	Primary L1 logistic	injuries & poisonings	OR	0.822838	0.143506	0.6211	1.0901	0.174209	FALSE	FALSE	-0.194996	0.758928	962.0/E932.0		0.758928	[-0.47626295736855306,0.08627042138758412]
962.1	Adrenal cortical steroids causing adverse effects in therapeutic use	severe_vs_none	m4_bmi	lifetime	Primary L1 logistic	injuries & poisonings	OR	0.749775	0.156602	0.551608	1.01913	0.0659243	FALSE	FALSE	-0.287982	1.18095	962.0/E932.0		1.18095	[-0.594917503933275,0.018952969730959557]
962.2	Insulins and antidiabetic agents causing adverse effects in therapeutic use	severe_vs_none	m4_IPW	lifetime	IPW sensitivity	injuries & poisonings	OR	1.40634		0.842186	2.34842	0.192426	FALSE	FALSE		0.715737					105	60	45	1.63377	1.00295	1.14808			FALSE
962.2	Insulins and antidiabetic agents causing adverse effects in therapeutic use	AHI≥15 vs <15	m1_crude	lifetime	Primary L1 logistic	injuries & poisonings	OR	1.42296	0.13195	1.09869	1.84292	0.00751142	FALSE	TRUE	0.352738	2.12428	962.3/995.23/996.57/E932.3		2.12428	[0.09412130289801363,0.6113539618870241]
962.2	Insulins and antidiabetic agents causing adverse effects in therapeutic use	AHI≥15 vs <15	m2_demo	lifetime	Primary L1 logistic	injuries & poisonings	OR	1.29805	0.13455	0.997155	1.68975	0.0525267	FALSE	FALSE	0.260865	1.27962	962.3/995.23/996.57/E932.3		1.27962	[-0.002848761123718513,0.5245791919080629]
962.2	Insulins and antidiabetic agents causing adverse effects in therapeutic use	AHI≥15 vs <15	m3_smk_ses_win	lifetime	Primary L1 logistic	injuries & poisonings	OR	1.28877	0.13459	0.989947	1.67779	0.0594443	FALSE	FALSE	0.253688	1.22589	962.3/995.23/996.57/E932.3		1.22589	[-0.010103849252768471,0.5174797298199245]
962.2	Insulins and antidiabetic agents causing adverse effects in therapeutic use	AHI≥15 vs <15	m4_bmi	lifetime	Primary L1 logistic	injuries & poisonings	OR	1.14063	0.139551	0.867675	1.49944	0.345751	FALSE	FALSE	0.131578	0.461237	962.3/995.23/996.57/E932.3		0.461237	[-0.14193757703126103,0.40509304593773104]
962.2	Insulins and antidiabetic agents causing adverse effects in therapeutic use	AHI≥5 vs <5	m1_crude	lifetime	Primary L1 logistic	injuries & poisonings	OR	1.53927	0.166079	1.1116	2.13148	0.00940354	FALSE	TRUE	0.43131	2.02671	962.3/995.23/996.57/E932.3		2.02671	[0.10580201057393668,0.7568183506462566]
962.2	Insulins and antidiabetic agents causing adverse effects in therapeutic use	AHI≥5 vs <5	m2_demo	lifetime	Primary L1 logistic	injuries & poisonings	OR	1.26747	0.168264	0.911401	1.76264	0.158949	FALSE	FALSE	0.237019	0.798742	962.3/995.23/996.57/E932.3		0.798742	[-0.09277203474658954,0.5668101404382]
962.2	Insulins and antidiabetic agents causing adverse effects in therapeutic use	AHI≥5 vs <5	m3_smk_ses_win	lifetime	Primary L1 logistic	injuries & poisonings	OR	1.25371	0.168176	0.901667	1.74321	0.178794	FALSE	FALSE	0.226109	0.747648	962.3/995.23/996.57/E932.3		0.747648	[-0.10350957839062802,0.5557267924326883]
962.2	Insulins and antidiabetic agents causing adverse effects in therapeutic use	AHI≥5 vs <5	m4_bmi	lifetime	Primary L1 logistic	injuries & poisonings	OR	1.09537	0.172654	0.780901	1.53647	0.59779	FALSE	FALSE	0.0910891	0.223451	962.3/995.23/996.57/E932.3		0.223451	[-0.2473066551553827,0.42948478871246304]
962.2	Insulins and antidiabetic agents causing adverse effects in therapeutic use	mild_vs_none	m1_crude	lifetime	Primary L1 logistic	injuries & poisonings	OR	1.33864	0.192622	0.917709	1.95265	0.12999	FALSE	FALSE	0.291656	0.886089	962.3/995.23/996.57/E932.3		0.886089	[-0.08587542446182261,0.6691873537433118]
962.2	Insulins and antidiabetic agents causing adverse effects in therapeutic use	mild_vs_none	m2_demo	lifetime	Primary L1 logistic	injuries & poisonings	OR	1.08998	0.194054	0.745145	1.5944	0.657035	FALSE	FALSE	0.0861617	0.182411	962.3/995.23/996.57/E932.3		0.182411	[-0.29417626175599104,0.46649972920567057]
962.2	Insulins and antidiabetic agents causing adverse effects in therapeutic use	mild_vs_none	m3_smk_ses_win	lifetime	Primary L1 logistic	injuries & poisonings	OR	1.08054	0.194049	0.738698	1.58058	0.689754	FALSE	FALSE	0.077462	0.161306	962.3/995.23/996.57/E932.3		0.161306	[-0.3028662972718369,0.457790218668489]
962.2	Insulins and antidiabetic agents causing adverse effects in therapeutic use	moderate_vs_none	m1_crude	lifetime	Primary L1 logistic	injuries & poisonings	OR	1.72815	0.198582	1.17098	2.55044	0.00587284	FALSE	TRUE	0.547053	2.23115	962.3/995.23/996.57/E932.3		2.23115	[0.15783970951816373,0.9362671007124369]
962.2	Insulins and antidiabetic agents causing adverse effects in therapeutic use	moderate_vs_none	m2_demo	lifetime	Primary L1 logistic	injuries & poisonings	OR	1.29875	0.20238	0.873494	1.93104	0.19648	FALSE	FALSE	0.261403	0.706682	962.3/995.23/996.57/E932.3		0.706682	[-0.13525422149114918,0.6580611557501973]
962.2	Insulins and antidiabetic agents causing adverse effects in therapeutic use	moderate_vs_none	m3_smk_ses_win	lifetime	Primary L1 logistic	injuries & poisonings	OR	1.28487	0.202294	0.864301	1.91007	0.215324	FALSE	FALSE	0.250654	0.666908	962.3/995.23/996.57/E932.3		0.666908	[-0.14583473363150107,0.6471423109379284]
962.2	Insulins and antidiabetic agents causing adverse effects in therapeutic use	moderate_vs_none	m4_bmi	lifetime	Primary L1 logistic	injuries & poisonings	OR	1.1314	0.210195	0.74937	1.70818	0.556986	FALSE	FALSE	0.123452	0.254155	962.3/995.23/996.57/E932.3		0.254155	[-0.28852187136455937,0.5354265774476308]
962.2	Insulins and antidiabetic agents causing adverse effects in therapeutic use	severe_vs_none	m1_crude	lifetime	Primary L1 logistic	injuries & poisonings	OR	1.62926	0.197126	1.10712	2.39764	0.0132789	FALSE	TRUE	0.488124	1.87684	962.3/995.23/996.57/E932.3		1.87684	[0.1017635134670245,0.8744841834425555]
962.2	Insulins and antidiabetic agents causing adverse effects in therapeutic use	severe_vs_none	m2_demo	lifetime	Primary L1 logistic	injuries & poisonings	OR	1.35022	0.205206	0.903092	2.01871	0.143402	FALSE	FALSE	0.300264	0.843444	962.3/995.23/996.57/E932.3		0.843444	[-0.10193096671249569,0.7024599136648507]
962.2	Insulins and antidiabetic agents causing adverse effects in therapeutic use	severe_vs_none	m3_smk_ses_win	lifetime	Primary L1 logistic	injuries & poisonings	OR	1.34771	0.205456	0.900977	2.01596	0.146382	FALSE	FALSE	0.29841	0.834511	962.3/995.23/996.57/E932.3		0.834511	[-0.10427601513736645,0.701095983069008]
962.2	Insulins and antidiabetic agents causing adverse effects in therapeutic use	severe_vs_none	m4_bmi	lifetime	Primary L1 logistic	injuries & poisonings	OR	1.14808	0.222318	0.742564	1.77505	0.53451	FALSE	FALSE	0.13809	0.272044	962.3/995.23/996.57/E932.3		0.272044	[-0.2976460745831639,0.5738259785162776]
962.2	Insulins and antidiabetic agents causing adverse effects in therapeutic use	mild_vs_none	m4_bmi	lifetime	Primary L1 omitted from summary	injuries & poisonings	beta_log_odds	0							0		962.3/995.23/996.57/E932.3			[nan,nan]
962.3	Hormones and synthetic substitutes causing adverse effects in therapeutic use	severe_vs_none	m4_IPW	lifetime	IPW sensitivity	injuries & poisonings	OR	0.925486		0.477732	1.79289	0.818466	FALSE	FALSE		0.0869995					76	33	43	0.939888	0.868956	0.894544	0.892325	0.892522	FALSE
962.3	Hormones and synthetic substitutes causing adverse effects in therapeutic use	AHI≥15 vs <15	m1_crude	lifetime	Primary L1 logistic	injuries & poisonings	OR	0.969893	0.152404	0.719444	1.30753	0.841025	FALSE	FALSE	-0.0305695	0.0751909	962/962.2/962.4/962.5/962.6/962.7/962.9/E858.0/E932/E932.1/E932.2/E932.4/E932.5/E932.6/E932.7/E932.9	T38.0/T38.5/T38.8/T38.9/T50.0/Y42.7/Y42.8	0.0751909	[-0.32927589730271994,0.26813687736496267]
962.3	Hormones and synthetic substitutes causing adverse effects in therapeutic use	AHI≥15 vs <15	m2_demo	lifetime	Primary L1 logistic	injuries & poisonings	OR	1.07379	0.15555	0.791619	1.45655	0.647159	FALSE	FALSE	0.0711973	0.188989	962/962.2/962.4/962.5/962.6/962.7/962.9/E858.0/E932/E932.1/E932.2/E932.4/E932.5/E932.6/E932.7/E932.9	T38.0/T38.5/T38.8/T38.9/T50.0/Y42.7/Y42.8	0.188989	[-0.23367544113685673,0.3760699848776267]
962.3	Hormones and synthetic substitutes causing adverse effects in therapeutic use	AHI≥15 vs <15	m3_smk_ses_win	lifetime	Primary L1 logistic	injuries & poisonings	OR	1.06826	0.155503	0.78761	1.44891	0.671122	FALSE	FALSE	0.066028	0.173199	962/962.2/962.4/962.5/962.6/962.7/962.9/E858.0/E932/E932.1/E932.2/E932.4/E932.5/E932.6/E932.7/E932.9	T38.0/T38.5/T38.8/T38.9/T50.0/Y42.7/Y42.8	0.173199	[-0.2387524859901216,0.3708085166493906]
962.3	Hormones and synthetic substitutes causing adverse effects in therapeutic use	AHI≥15 vs <15	m4_bmi	lifetime	Primary L1 logistic	injuries & poisonings	OR	0.987141	0.161579	0.719189	1.35493	0.936159	FALSE	FALSE	-0.0129422	0.0286502	962/962.2/962.4/962.5/962.6/962.7/962.9/E858.0/E932/E932.1/E932.2/E932.4/E932.5/E932.6/E932.7/E932.9	T38.0/T38.5/T38.8/T38.9/T50.0/Y42.7/Y42.8	0.0286502	[-0.32963176563380164,0.3037474566514819]
962.3	Hormones and synthetic substitutes causing adverse effects in therapeutic use	AHI≥5 vs <5	m1_crude	lifetime	Primary L1 logistic	injuries & poisonings	OR	1.16637	0.175119	0.827516	1.64399	0.379492	FALSE	FALSE	0.153901	0.420798	962/962.2/962.4/962.5/962.6/962.7/962.9/E858.0/E932/E932.1/E932.2/E932.4/E932.5/E932.6/E932.7/E932.9	T38.0/T38.5/T38.8/T38.9/T50.0/Y42.7/Y42.8	0.420798	[-0.1893269405714734,0.49712820854162343]
962.3	Hormones and synthetic substitutes causing adverse effects in therapeutic use	AHI≥5 vs <5	m2_demo	lifetime	Primary L1 logistic	injuries & poisonings	OR	1.16967	0.178598	0.824216	1.65992	0.380204	FALSE	FALSE	0.156723	0.419983	962/962.2/962.4/962.5/962.6/962.7/962.9/E858.0/E932/E932.1/E932.2/E932.4/E932.5/E932.6/E932.7/E932.9	T38.0/T38.5/T38.8/T38.9/T50.0/Y42.7/Y42.8	0.419983	[-0.19332248999574736,0.5067693099734154]
962.3	Hormones and synthetic substitutes causing adverse effects in therapeutic use	AHI≥5 vs <5	m3_smk_ses_win	lifetime	Primary L1 logistic	injuries & poisonings	OR	1.16165	0.178677	0.818438	1.64879	0.401679	FALSE	FALSE	0.149843	0.396121	962/962.2/962.4/962.5/962.6/962.7/962.9/E858.0/E932/E932.1/E932.2/E932.4/E932.5/E932.6/E932.7/E932.9	T38.0/T38.5/T38.8/T38.9/T50.0/Y42.7/Y42.8	0.396121	[-0.20035733307219852,0.5000435893464418]
962.3	Hormones and synthetic substitutes causing adverse effects in therapeutic use	AHI≥5 vs <5	m4_bmi	lifetime	Primary L1 logistic	injuries & poisonings	OR	1.06666	0.1848	0.742545	1.53224	0.72695	FALSE	FALSE	0.0645295	0.138496	962/962.2/962.4/962.5/962.6/962.7/962.9/E858.0/E932/E932.1/E932.2/E932.4/E932.5/E932.6/E932.7/E932.9	T38.0/T38.5/T38.8/T38.9/T50.0/Y42.7/Y42.8	0.138496	[-0.29767152696882593,0.42673043433799795]
962.3	Hormones and synthetic substitutes causing adverse effects in therapeutic use	mild_vs_none	m1_crude	lifetime	Primary L1 logistic	injuries & poisonings	OR	1.25828	0.199698	0.850736	1.86106	0.249949	FALSE	FALSE	0.229747	0.602149	962/962.2/962.4/962.5/962.6/962.7/962.9/E858.0/E932/E932.1/E932.2/E932.4/E932.5/E932.6/E932.7/E932.9	T38.0/T38.5/T38.8/T38.9/T50.0/Y42.7/Y42.8	0.602149	[-0.16165369308987704,0.6211480321076628]
962.3	Hormones and synthetic substitutes causing adverse effects in therapeutic use	mild_vs_none	m2_demo	lifetime	Primary L1 logistic	injuries & poisonings	OR	1.19712	0.202888	0.804341	1.78171	0.375186	FALSE	FALSE	0.179922	0.425754	962/962.2/962.4/962.5/962.6/962.7/962.9/E858.0/E932/E932.1/E932.2/E932.4/E932.5/E932.6/E932.7/E932.9	T38.0/T38.5/T38.8/T38.9/T50.0/Y42.7/Y42.8	0.425754	[-0.2177321147481998,0.5775755720186535]
962.3	Hormones and synthetic substitutes causing adverse effects in therapeutic use	mild_vs_none	m3_smk_ses_win	lifetime	Primary L1 logistic	injuries & poisonings	OR	1.18839	0.20308	0.798169	1.76937	0.395388	FALSE	FALSE	0.172596	0.402977	962/962.2/962.4/962.5/962.6/962.7/962.9/E858.0/E932/E932.1/E932.2/E932.4/E932.5/E932.6/E932.7/E932.9	T38.0/T38.5/T38.8/T38.9/T50.0/Y42.7/Y42.8	0.402977	[-0.22543473824229168,0.5706257774564255]
962.3	Hormones and synthetic substitutes causing adverse effects in therapeutic use	mild_vs_none	m4_bmi	lifetime	Primary L1 logistic	injuries & poisonings	OR	1.12271	0.207069	0.748186	1.68471	0.576187	FALSE	FALSE	0.115744	0.239437	962/962.2/962.4/962.5/962.6/962.7/962.9/E858.0/E932/E932.1/E932.2/E932.4/E932.5/E932.6/E932.7/E932.9	T38.0/T38.5/T38.8/T38.9/T50.0/Y42.7/Y42.8	0.239437	[-0.2901039657300128,0.5215918032151445]
962.3	Hormones and synthetic substitutes causing adverse effects in therapeutic use	moderate_vs_none	m1_crude	lifetime	Primary L1 logistic	injuries & poisonings	OR	1.27681	0.218259	0.832425	1.95844	0.262875	FALSE	FALSE	0.244367	0.580251	962/962.2/962.4/962.5/962.6/962.7/962.9/E858.0/E932/E932.1/E932.2/E932.4/E932.5/E932.6/E932.7/E932.9	T38.0/T38.5/T38.8/T38.9/T50.0/Y42.7/Y42.8	0.580251	[-0.18341198589505198,0.6721467189003301]
962.3	Hormones and synthetic substitutes causing adverse effects in therapeutic use	moderate_vs_none	m2_demo	lifetime	Primary L1 logistic	injuries & poisonings	OR	1.22869	0.225617	0.789583	1.912	0.361331	FALSE	FALSE	0.20595	0.442095	962/962.2/962.4/962.5/962.6/962.7/962.9/E858.0/E932/E932.1/E932.2/E932.4/E932.5/E932.6/E932.7/E932.9	T38.0/T38.5/T38.8/T38.9/T50.0/Y42.7/Y42.8	0.442095	[-0.23625052535430927,0.6481510262598862]
962.3	Hormones and synthetic substitutes causing adverse effects in therapeutic use	moderate_vs_none	m3_smk_ses_win	lifetime	Primary L1 logistic	injuries & poisonings	OR	1.21896	0.225938	0.782833	1.89805	0.380854	FALSE	FALSE	0.197995	0.419241	962/962.2/962.4/962.5/962.6/962.7/962.9/E858.0/E932/E932.1/E932.2/E932.4/E932.5/E932.6/E932.7/E932.9	T38.0/T38.5/T38.8/T38.9/T50.0/Y42.7/Y42.8	0.419241	[-0.2448354796872431,0.6408247405585583]
962.3	Hormones and synthetic substitutes causing adverse effects in therapeutic use	moderate_vs_none	m4_bmi	lifetime	Primary L1 logistic	injuries & poisonings	OR	1.14668	0.237178	0.72037	1.82527	0.563887	FALSE	FALSE	0.13687	0.248808	962/962.2/962.4/962.5/962.6/962.7/962.9/E858.0/E932/E932.1/E932.2/E932.4/E932.5/E932.6/E932.7/E932.9	T38.0/T38.5/T38.8/T38.9/T50.0/Y42.7/Y42.8	0.248808	[-0.327989978449216,0.601730421050622]
962.3	Hormones and synthetic substitutes causing adverse effects in therapeutic use	severe_vs_none	m1_crude	lifetime	Primary L1 logistic	injuries & poisonings	OR	0.942738	0.231305	0.599106	1.48347	0.798778	FALSE	FALSE	-0.0589665	0.097574	962/962.2/962.4/962.5/962.6/962.7/962.9/E858.0/E932/E932.1/E932.2/E932.4/E932.5/E932.6/E932.7/E932.9	T38.0/T38.5/T38.8/T38.9/T50.0/Y42.7/Y42.8	0.097574	[-0.5123164563670083,0.3943834988723389]
962.3	Hormones and synthetic substitutes causing adverse effects in therapeutic use	severe_vs_none	m2_demo	lifetime	Primary L1 logistic	injuries & poisonings	OR	1.06739	0.242694	0.663349	1.71753	0.788145	FALSE	FALSE	0.0652166	0.103394	962/962.2/962.4/962.5/962.6/962.7/962.9/E858.0/E932/E932.1/E932.2/E932.4/E932.5/E932.6/E932.7/E932.9	T38.0/T38.5/T38.8/T38.9/T50.0/Y42.7/Y42.8	0.103394	[-0.4104541672533152,0.5408874649834187]
962.3	Hormones and synthetic substitutes causing adverse effects in therapeutic use	severe_vs_none	m3_smk_ses_win	lifetime	Primary L1 logistic	injuries & poisonings	OR	1.07351	0.242542	0.667348	1.72686	0.769944	FALSE	FALSE	0.0709309	0.113541	962/962.2/962.4/962.5/962.6/962.7/962.9/E858.0/E932/E932.1/E932.2/E932.4/E932.5/E932.6/E932.7/E932.9	T38.0/T38.5/T38.8/T38.9/T50.0/Y42.7/Y42.8	0.113541	[-0.4044431382374494,0.5463049738430775]
962.3	Hormones and synthetic substitutes causing adverse effects in therapeutic use	severe_vs_none	m4_bmi	lifetime	Primary L1 logistic	injuries & poisonings	OR	0.894544	0.266704	0.530375	1.50876	0.676058	FALSE	FALSE	-0.111442	0.170016	962/962.2/962.4/962.5/962.6/962.7/962.9/E858.0/E932/E932.1/E932.2/E932.4/E932.5/E932.6/E932.7/E932.9	T38.0/T38.5/T38.8/T38.9/T50.0/Y42.7/Y42.8	0.170016	[-0.6341710750056895,0.4112877052505579]
963	Poisoning by primarily systemic agents	severe_vs_none	m4_IPW	lifetime	IPW sensitivity	injuries & poisonings	OR	1.14547		0.651246	2.01477	0.637346	FALSE	FALSE		0.195625					98	37	61	0.742692	1.1223	1.1001			FALSE
963	Poisoning by primarily systemic agents	AHI≥15 vs <15	m1_crude	lifetime	Primary L1 logistic	injuries & poisonings	OR	0.700367	0.148395	0.523614	0.936784	0.016394	FALSE	TRUE	-0.356151	1.78532	963/963.0/963.2/963.3/963.4/963.5/963.8/963.9/E858.1/E933/E933.0/E933.2/E933.3/E933.5/E933.6/E933.7/E933.8/E933.9	T38.4/T45.0/T45.2/T45.3/T45.7/T45.8/T45.9/Y43/Y43.0	1.78532	[-0.6469998256227358,-0.06530267149635338]
963	Poisoning by primarily systemic agents	AHI≥15 vs <15	m2_demo	lifetime	Primary L1 logistic	injuries & poisonings	OR	0.80687	0.152616	0.598269	1.08821	0.159698	FALSE	FALSE	-0.214592	0.7967	963/963.0/963.2/963.3/963.4/963.5/963.8/963.9/E858.1/E933/E933.0/E933.2/E933.3/E933.5/E933.6/E933.7/E933.8/E933.9	T38.4/T45.0/T45.2/T45.3/T45.7/T45.8/T45.9/Y43/Y43.0	0.7967	[-0.5137148637564144,0.08453064603408506]
963	Poisoning by primarily systemic agents	AHI≥15 vs <15	m3_smk_ses_win	lifetime	Primary L1 logistic	injuries & poisonings	OR	0.783562	0.152455	0.58117	1.05644	0.109633	FALSE	FALSE	-0.243905	0.96006	963/963.0/963.2/963.3/963.4/963.5/963.8/963.9/E858.1/E933/E933.0/E933.2/E933.3/E933.5/E933.6/E933.7/E933.8/E933.9	T38.4/T45.0/T45.2/T45.3/T45.7/T45.8/T45.9/Y43/Y43.0	0.96006	[-0.5427125793206553,0.05490185046532797]
963	Poisoning by primarily systemic agents	AHI≥15 vs <15	m4_bmi	lifetime	Primary L1 logistic	injuries & poisonings	OR	0.887787	0.159464	0.649491	1.21351	0.455426	FALSE	FALSE	-0.119024	0.341582	963/963.0/963.2/963.3/963.4/963.5/963.8/963.9/E858.1/E933/E933.0/E933.2/E933.3/E933.5/E933.6/E933.7/E933.8/E933.9	T38.4/T45.0/T45.2/T45.3/T45.7/T45.8/T45.9/Y43/Y43.0	0.341582	[-0.4315665045428947,0.19351931590775306]
963	Poisoning by primarily systemic agents	AHI≥5 vs <5	m1_crude	lifetime	Primary L1 logistic	injuries & poisonings	OR	0.865698	0.1532	0.641155	1.16888	0.346511	FALSE	FALSE	-0.144219	0.460283	963/963.0/963.2/963.3/963.4/963.5/963.8/963.9/E858.1/E933/E933.0/E933.2/E933.3/E933.5/E933.6/E933.7/E933.8/E933.9	T38.4/T45.0/T45.2/T45.3/T45.7/T45.8/T45.9/Y43/Y43.0	0.460283	[-0.4444847302254199,0.1560468711454174]
963	Poisoning by primarily systemic agents	AHI≥5 vs <5	m2_demo	lifetime	Primary L1 logistic	injuries & poisonings	OR	0.979481	0.159035	0.717175	1.33773	0.89628	FALSE	FALSE	-0.020732	0.0475561	963/963.0/963.2/963.3/963.4/963.5/963.8/963.9/E858.1/E933/E933.0/E933.2/E933.3/E933.5/E933.6/E933.7/E933.8/E933.9	T38.4/T45.0/T45.2/T45.3/T45.7/T45.8/T45.9/Y43/Y43.0	0.0475561	[-0.3324347057238255,0.2909706307020964]
963	Poisoning by primarily systemic agents	AHI≥5 vs <5	m3_smk_ses_win	lifetime	Primary L1 logistic	injuries & poisonings	OR	0.945808	0.158896	0.692709	1.29138	0.725857	FALSE	FALSE	-0.0557155	0.139149	963/963.0/963.2/963.3/963.4/963.5/963.8/963.9/E858.1/E933/E933.0/E933.2/E933.3/E933.5/E933.6/E933.7/E933.8/E933.9	T38.4/T45.0/T45.2/T45.3/T45.7/T45.8/T45.9/Y43/Y43.0	0.139149	[-0.36714555853647635,0.25571449986734296]
963	Poisoning by primarily systemic agents	AHI≥5 vs <5	m4_bmi	lifetime	Primary L1 logistic	injuries & poisonings	OR	1.09696	0.167013	0.790731	1.52178	0.579511	FALSE	FALSE	0.0925415	0.236938	963/963.0/963.2/963.3/963.4/963.5/963.8/963.9/E858.1/E933/E933.0/E933.2/E933.3/E933.5/E933.6/E933.7/E933.8/E933.9	T38.4/T45.0/T45.2/T45.3/T45.7/T45.8/T45.9/Y43/Y43.0	0.236938	[-0.23479757474247737,0.4198806557609798]
963	Poisoning by primarily systemic agents	mild_vs_none	m1_crude	lifetime	Primary L1 logistic	injuries & poisonings	OR	1.0652	0.174	0.757395	1.4981	0.716597	FALSE	FALSE	0.0631639	0.144725	963/963.0/963.2/963.3/963.4/963.5/963.8/963.9/E858.1/E933/E933.0/E933.2/E933.3/E933.5/E933.6/E933.7/E933.8/E933.9	T38.4/T45.0/T45.2/T45.3/T45.7/T45.8/T45.9/Y43/Y43.0	0.144725	[-0.2778702248995595,0.4041979664780839]
963	Poisoning by primarily systemic agents	mild_vs_none	m2_demo	lifetime	Primary L1 logistic	injuries & poisonings	OR	1.10497	0.178211	0.779215	1.56691	0.575402	FALSE	FALSE	0.0998182	0.240029	963/963.0/963.2/963.3/963.4/963.5/963.8/963.9/E858.1/E933/E933.0/E933.2/E933.3/E933.5/E933.6/E933.7/E933.8/E933.9	T38.4/T45.0/T45.2/T45.3/T45.7/T45.8/T45.9/Y43/Y43.0	0.240029	[-0.2494679463662096,0.44910439583329187]
963	Poisoning by primarily systemic agents	mild_vs_none	m3_smk_ses_win	lifetime	Primary L1 logistic	injuries & poisonings	OR	1.07988	0.178308	0.761378	1.53163	0.666464	FALSE	FALSE	0.0768519	0.176223	963/963.0/963.2/963.3/963.4/963.5/963.8/963.9/E858.1/E933/E933.0/E933.2/E933.3/E933.5/E933.6/E933.7/E933.8/E933.9	T38.4/T45.0/T45.2/T45.3/T45.7/T45.8/T45.9/Y43/Y43.0	0.176223	[-0.2726256562816364,0.4263293620998697]
963	Poisoning by primarily systemic agents	mild_vs_none	m4_bmi	lifetime	Primary L1 logistic	injuries & poisonings	OR	1.22034	0.184076	0.85074	1.75052	0.279342	FALSE	FALSE	0.199133	0.553865	963/963.0/963.2/963.3/963.4/963.5/963.8/963.9/E858.1/E933/E933.0/E933.2/E933.3/E933.5/E933.6/E933.7/E933.8/E933.9	T38.4/T45.0/T45.2/T45.3/T45.7/T45.8/T45.9/Y43/Y43.0	0.553865	[-0.16164869553766484,0.559914817549263]
963	Poisoning by primarily systemic agents	moderate_vs_none	m1_crude	lifetime	Primary L1 logistic	injuries & poisonings	OR	0.709338	0.218138	0.462566	1.08776	0.115411	FALSE	FALSE	-0.343423	0.937755	963/963.0/963.2/963.3/963.4/963.5/963.8/963.9/E858.1/E933/E933.0/E933.2/E933.3/E933.5/E933.6/E933.7/E933.8/E933.9	T38.4/T45.0/T45.2/T45.3/T45.7/T45.8/T45.9/Y43/Y43.0	0.937755	[-0.7709661015872589,0.08412096719092826]
963	Poisoning by primarily systemic agents	moderate_vs_none	m2_demo	lifetime	Primary L1 logistic	injuries & poisonings	OR	0.81516	0.229557	0.519809	1.27833	0.373313	FALSE	FALSE	-0.204371	0.427927	963/963.0/963.2/963.3/963.4/963.5/963.8/963.9/E858.1/E933/E933.0/E933.2/E933.3/E933.5/E933.6/E933.7/E933.8/E933.9	T38.4/T45.0/T45.2/T45.3/T45.7/T45.8/T45.9/Y43/Y43.0	0.427927	[-0.6542939941371841,0.2455519572445984]
963	Poisoning by primarily systemic agents	moderate_vs_none	m3_smk_ses_win	lifetime	Primary L1 logistic	injuries & poisonings	OR	0.788503	0.228916	0.503442	1.23497	0.29926	FALSE	FALSE	-0.23762	0.523952	963/963.0/963.2/963.3/963.4/963.5/963.8/963.9/E858.1/E933/E933.0/E933.2/E933.3/E933.5/E933.6/E933.7/E933.8/E933.9	T38.4/T45.0/T45.2/T45.3/T45.7/T45.8/T45.9/Y43/Y43.0	0.523952	[-0.6862860900573657,0.21104684188328912]
963	Poisoning by primarily systemic agents	moderate_vs_none	m4_bmi	lifetime	Primary L1 logistic	injuries & poisonings	OR	0.880545	0.241832	0.548156	1.41449	0.598858	FALSE	FALSE	-0.127214	0.222676	963/963.0/963.2/963.3/963.4/963.5/963.8/963.9/E858.1/E933/E933.0/E933.2/E933.3/E933.5/E933.6/E933.7/E933.8/E933.9	T38.4/T45.0/T45.2/T45.3/T45.7/T45.8/T45.9/Y43/Y43.0	0.222676	[-0.601196039363626,0.3467676648803837]
963	Poisoning by primarily systemic agents	severe_vs_none	m1_crude	lifetime	Primary L1 logistic	injuries & poisonings	OR	0.741272	0.208365	0.492739	1.11516	0.150762	FALSE	FALSE	-0.299388	0.821707	963/963.0/963.2/963.3/963.4/963.5/963.8/963.9/E858.1/E933/E933.0/E933.2/E933.3/E933.5/E933.6/E933.7/E933.8/E933.9	T38.4/T45.0/T45.2/T45.3/T45.7/T45.8/T45.9/Y43/Y43.0	0.821707	[-0.7077747309432125,0.10899963617834113]
963	Poisoning by primarily systemic agents	severe_vs_none	m2_demo	lifetime	Primary L1 logistic	injuries & poisonings	OR	1.00973	0.225877	0.648541	1.57207	0.965816	FALSE	FALSE	0.00968037	0.0151057	963/963.0/963.2/963.3/963.4/963.5/963.8/963.9/E858.1/E933/E933.0/E933.2/E933.3/E933.5/E933.6/E933.7/E933.8/E933.9	T38.4/T45.0/T45.2/T45.3/T45.7/T45.8/T45.9/Y43/Y43.0	0.0151057	[-0.43303064792826224,0.4523913792200787]
963	Poisoning by primarily systemic agents	severe_vs_none	m3_smk_ses_win	lifetime	Primary L1 logistic	injuries & poisonings	OR	0.971951	0.225066	0.625271	1.51085	0.899409	FALSE	FALSE	-0.02845	0.0460426	963/963.0/963.2/963.3/963.4/963.5/963.8/963.9/E858.1/E933/E933.0/E933.2/E933.3/E933.5/E933.6/E933.7/E933.8/E933.9	T38.4/T45.0/T45.2/T45.3/T45.7/T45.8/T45.9/Y43/Y43.0	0.0460426	[-0.4695706159451007,0.41267067746462754]
963	Poisoning by primarily systemic agents	severe_vs_none	m4_bmi	lifetime	Primary L1 logistic	injuries & poisonings	OR	1.1001	0.250724	0.673	1.79824	0.703574	FALSE	FALSE	0.0954005	0.15269	963/963.0/963.2/963.3/963.4/963.5/963.8/963.9/E858.1/E933/E933.0/E933.2/E933.3/E933.5/E933.6/E933.7/E933.8/E933.9	T38.4/T45.0/T45.2/T45.3/T45.7/T45.8/T45.9/Y43/Y43.0	0.15269	[-0.39600922382352294,0.5868101811562831]
963.1	Antineoplastic and immunosuppressive drugs causing adverse effects	severe_vs_none	m4_IPW	lifetime	IPW sensitivity	injuries & poisonings	OR	1.22731		0.767455	1.96269	0.392525	FALSE	FALSE		0.406133					140	57	83	0.840913	1.06818	1.05558	1.06389	1.06368	FALSE
963.1	Antineoplastic and immunosuppressive drugs causing adverse effects	AHI≥15 vs <15	m1_crude	lifetime	Primary L1 logistic	injuries & poisonings	OR	1.00727	0.115062	0.803902	1.26208	0.949826	FALSE	FALSE	0.00724039	0.0223561	528.01/960.7/963.1/E930.7/E933.1	T45.1	0.0223561	[-0.21827780945192998,0.23275859815310573]
963.1	Antineoplastic and immunosuppressive drugs causing adverse effects	AHI≥15 vs <15	m2_demo	lifetime	Primary L1 logistic	injuries & poisonings	OR	1.00527	0.117057	0.799175	1.26451	0.964204	FALSE	FALSE	0.00525341	0.0158312	528.01/960.7/963.1/E930.7/E933.1	T45.1	0.0158312	[-0.2241749792940328,0.23468180650270526]
963.1	Antineoplastic and immunosuppressive drugs causing adverse effects	AHI≥15 vs <15	m3_smk_ses_win	lifetime	Primary L1 logistic	injuries & poisonings	OR	1.00541	0.117082	0.799252	1.26475	0.963227	FALSE	FALSE	0.00539795	0.0162712	528.01/960.7/963.1/E930.7/E933.1	T45.1	0.0162712	[-0.2240784655212566,0.23487436487175045]
963.1	Antineoplastic and immunosuppressive drugs causing adverse effects	AHI≥15 vs <15	m4_bmi	lifetime	Primary L1 logistic	injuries & poisonings	OR	1.14098	0.121544	0.899125	1.4479	0.277872	FALSE	FALSE	0.131889	0.556155	528.01/960.7/963.1/E930.7/E933.1	T45.1	0.556155	[-0.10633314934074908,0.3701110506541597]
963.1	Antineoplastic and immunosuppressive drugs causing adverse effects	AHI≥5 vs <5	m1_crude	lifetime	Primary L1 logistic	injuries & poisonings	OR	1.02049	0.128356	0.793512	1.3124	0.874423	FALSE	FALSE	0.0202858	0.0582786	528.01/960.7/963.1/E930.7/E933.1	T45.1	0.0582786	[-0.2312871678510222,0.2718587542169144]
963.1	Antineoplastic and immunosuppressive drugs causing adverse effects	AHI≥5 vs <5	m2_demo	lifetime	Primary L1 logistic	injuries & poisonings	OR	0.906002	0.130378	0.7017	1.16979	0.448969	FALSE	FALSE	-0.0987136	0.347784	528.01/960.7/963.1/E930.7/E933.1	T45.1	0.347784	[-0.35424923949605125,0.15682206252694186]
963.1	Antineoplastic and immunosuppressive drugs causing adverse effects	AHI≥5 vs <5	m3_smk_ses_win	lifetime	Primary L1 logistic	injuries & poisonings	OR	0.901398	0.130468	0.69801	1.16405	0.426231	FALSE	FALSE	-0.103808	0.370355	528.01/960.7/963.1/E930.7/E933.1	T45.1	0.370355	[-0.35952135055166967,0.151905207524303]
963.1	Antineoplastic and immunosuppressive drugs causing adverse effects	AHI≥5 vs <5	m4_bmi	lifetime	Primary L1 logistic	injuries & poisonings	OR	1.02379	0.135342	0.785247	1.33479	0.862104	FALSE	FALSE	0.0235084	0.0644401	528.01/960.7/963.1/E930.7/E933.1	T45.1	0.0644401	[-0.24175744118610715,0.28877419949393485]
963.1	Antineoplastic and immunosuppressive drugs causing adverse effects	mild_vs_none	m1_crude	lifetime	Primary L1 logistic	injuries & poisonings	OR	1.02052	0.150666	0.759583	1.3711	0.892745	FALSE	FALSE	0.0203145	0.0492725	528.01/960.7/963.1/E930.7/E933.1	T45.1	0.0492725	[-0.2749855614738753,0.31561464994383215]
963.1	Antineoplastic and immunosuppressive drugs causing adverse effects	mild_vs_none	m2_demo	lifetime	Primary L1 logistic	injuries & poisonings	OR	0.870179	0.152002	0.645988	1.17218	0.360277	FALSE	FALSE	-0.139057	0.443364	528.01/960.7/963.1/E930.7/E933.1	T45.1	0.443364	[-0.4369748212374609,0.15886103993431053]
963.1	Antineoplastic and immunosuppressive drugs causing adverse effects	mild_vs_none	m3_smk_ses_win	lifetime	Primary L1 logistic	injuries & poisonings	OR	0.865959	0.152143	0.642677	1.16681	0.34418	FALSE	FALSE	-0.143918	0.463215	528.01/960.7/963.1/E930.7/E933.1	T45.1	0.463215	[-0.4421126046370994,0.1542767466752723]
963.1	Antineoplastic and immunosuppressive drugs causing adverse effects	mild_vs_none	m4_bmi	lifetime	Primary L1 logistic	injuries & poisonings	OR	0.965726	0.155765	0.711651	1.31051	0.822838	FALSE	FALSE	-0.0348752	0.0846859	528.01/960.7/963.1/E930.7/E933.1	T45.1	0.0846859	[-0.3401680282094884,0.27041768356018664]
963.1	Antineoplastic and immunosuppressive drugs causing adverse effects	moderate_vs_none	m1_crude	lifetime	Primary L1 logistic	injuries & poisonings	OR	1.21421	0.159404	0.888404	1.65951	0.223359	FALSE	FALSE	0.194097	0.650996	528.01/960.7/963.1/E930.7/E933.1	T45.1	0.650996	[-0.11832869549099542,0.5065232826572493]
963.1	Antineoplastic and immunosuppressive drugs causing adverse effects	moderate_vs_none	m2_demo	lifetime	Primary L1 logistic	injuries & poisonings	OR	0.99465	0.16272	0.723041	1.36829	0.973702	FALSE	FALSE	-0.0053641	0.0115738	528.01/960.7/963.1/E930.7/E933.1	T45.1	0.0115738	[-0.32428926472083325,0.3135610716645732]
963.1	Antineoplastic and immunosuppressive drugs causing adverse effects	moderate_vs_none	m3_smk_ses_win	lifetime	Primary L1 logistic	injuries & poisonings	OR	0.992719	0.162846	0.721458	1.36597	0.964208	FALSE	FALSE	-0.00730757	0.0158294	528.01/960.7/963.1/E930.7/E933.1	T45.1	0.0158294	[-0.326480784904042,0.3118656466687568]
963.1	Antineoplastic and immunosuppressive drugs causing adverse effects	moderate_vs_none	m4_bmi	lifetime	Primary L1 logistic	injuries & poisonings	OR	1.05634	0.170992	0.755537	1.47691	0.748549	FALSE	FALSE	0.0548121	0.12578	528.01/960.7/963.1/E930.7/E933.1	T45.1	0.12578	[-0.2803262937255532,0.389950530925416]
963.1	Antineoplastic and immunosuppressive drugs causing adverse effects	severe_vs_none	m1_crude	lifetime	Primary L1 logistic	injuries & poisonings	OR	0.839719	0.172067	0.599336	1.17652	0.309996	FALSE	FALSE	-0.174688	0.508644	528.01/960.7/963.1/E930.7/E933.1	T45.1	0.508644	[-0.5119335276416647,0.16255780812476592]
963.1	Antineoplastic and immunosuppressive drugs causing adverse effects	severe_vs_none	m2_demo	lifetime	Primary L1 logistic	injuries & poisonings	OR	0.832358	0.17925	0.585777	1.18274	0.305992	FALSE	FALSE	-0.183493	0.514289	528.01/960.7/963.1/E930.7/E933.1	T45.1	0.514289	[-0.5348166042900133,0.16783141079214664]
963.1	Antineoplastic and immunosuppressive drugs causing adverse effects	severe_vs_none	m3_smk_ses_win	lifetime	Primary L1 logistic	injuries & poisonings	OR	0.836318	0.179371	0.588424	1.18865	0.319	FALSE	FALSE	-0.178746	0.496209	528.01/960.7/963.1/E930.7/E933.1	T45.1	0.496209	[-0.530307112772138,0.17281505001274444]
963.1	Antineoplastic and immunosuppressive drugs causing adverse effects	severe_vs_none	m4_bmi	lifetime	Primary L1 logistic	injuries & poisonings	OR	1.05558	0.196303	0.71845	1.5509	0.782907	FALSE	FALSE	0.0540877	0.10629	528.01/960.7/963.1/E930.7/E933.1	T45.1	0.10629	[-0.33065868069046656,0.438834164871197]
964	Poisoning by agents primarily affecting blood constituents	severe_vs_none	m4_IPW	lifetime	IPW sensitivity	injuries & poisonings	OR	1.05745		0.436951	2.5591	0.901411	FALSE	FALSE		0.0450774					35	19	16	1.45457	1.48242	1.59463			FALSE
964	Poisoning by agents primarily affecting blood constituents	AHI≥15 vs <15	m1_crude	lifetime	Primary L1 logistic	injuries & poisonings	OR	1.09239	0.245509	0.675149	1.76748	0.718895	FALSE	FALSE	0.0883676	0.143335	964/964.0/964.1/964.3/964.4/964.6/964.7/964.8/964.9/E858.2/E934/E934.0/E934.1/E934.3/E934.4/E934.6/E934.8/E934.9	T45.4/T45.6/T45.8/Y44	0.143335	[-0.3928216385780107,0.5695569187489699]
964	Poisoning by agents primarily affecting blood constituents	AHI≥15 vs <15	m2_demo	lifetime	Primary L1 logistic	injuries & poisonings	OR	1.00476	0.249894	0.615677	1.63973	0.984834	FALSE	FALSE	0.00475034	0.00663714	964/964.0/964.1/964.3/964.4/964.6/964.7/964.8/964.9/E858.2/E934/E934.0/E934.1/E934.3/E934.4/E934.6/E934.8/E934.9	T45.4/T45.6/T45.8/Y44	0.00663714	[-0.485033460904904,0.4945341416372843]
964	Poisoning by agents primarily affecting blood constituents	AHI≥15 vs <15	m3_smk_ses_win	lifetime	Primary L1 logistic	injuries & poisonings	OR	1.00875	0.250044	0.61794	1.64673	0.9722	FALSE	FALSE	0.00871389	0.0122445	964/964.0/964.1/964.3/964.4/964.6/964.7/964.8/964.9/E858.2/E934/E934.0/E934.1/E934.3/E934.4/E934.6/E934.8/E934.9	T45.4/T45.6/T45.8/Y44	0.0122445	[-0.48136414740531214,0.4987919299585282]
964	Poisoning by agents primarily affecting blood constituents	AHI≥15 vs <15	m4_bmi	lifetime	Primary L1 logistic	injuries & poisonings	OR	0.986729	0.258988	0.593946	1.63926	0.958859	FALSE	FALSE	-0.0133599	0.0182451	964/964.0/964.1/964.3/964.4/964.6/964.7/964.8/964.9/E858.2/E934/E934.0/E934.1/E934.3/E934.4/E934.6/E934.8/E934.9	T45.4/T45.6/T45.8/Y44	0.0182451	[-0.5209668031209364,0.49424698386157784]
964	Poisoning by agents primarily affecting blood constituents	AHI≥5 vs <5	m1_crude	lifetime	Primary L1 logistic	injuries & poisonings	OR	1.18692	0.285648	0.678076	2.07763	0.548562	FALSE	FALSE	0.171365	0.260774	964/964.0/964.1/964.3/964.4/964.6/964.7/964.8/964.9/E858.2/E934/E934.0/E934.1/E934.3/E934.4/E934.6/E934.8/E934.9	T45.4/T45.6/T45.8/Y44	0.260774	[-0.38849545097579274,0.7312260165197102]
964	Poisoning by agents primarily affecting blood constituents	AHI≥5 vs <5	m2_demo	lifetime	Primary L1 logistic	injuries & poisonings	OR	0.998511	0.2903	0.565261	1.76383	0.995905	FALSE	FALSE	-0.00149002	0.00178221	964/964.0/964.1/964.3/964.4/964.6/964.7/964.8/964.9/E858.2/E934/E934.0/E934.1/E934.3/E934.4/E934.6/E934.8/E934.9	T45.4/T45.6/T45.8/Y44	0.00178221	[-0.5704682329443139,0.5674881834437574]
964	Poisoning by agents primarily affecting blood constituents	AHI≥5 vs <5	m3_smk_ses_win	lifetime	Primary L1 logistic	injuries & poisonings	OR	0.984201	0.2904	0.557051	1.73889	0.956267	FALSE	FALSE	-0.0159251	0.0194207	964/964.0/964.1/964.3/964.4/964.6/964.7/964.8/964.9/E858.2/E934/E934.0/E934.1/E934.3/E934.4/E934.6/E934.8/E934.9	T45.4/T45.6/T45.8/Y44	0.0194207	[-0.5850989275014017,0.5532488080919548]
964	Poisoning by agents primarily affecting blood constituents	AHI≥5 vs <5	m4_bmi	lifetime	Primary L1 logistic	injuries & poisonings	OR	0.946902	0.299482	0.526485	1.70304	0.855441	FALSE	FALSE	-0.0545598	0.06781	964/964.0/964.1/964.3/964.4/964.6/964.7/964.8/964.9/E858.2/E934/E934.0/E934.1/E934.3/E934.4/E934.6/E934.8/E934.9	T45.4/T45.6/T45.8/Y44	0.06781	[-0.6415330476063067,0.5324134582095571]
964	Poisoning by agents primarily affecting blood constituents	mild_vs_none	m1_crude	lifetime	Primary L1 logistic	injuries & poisonings	OR	1.17775	0.331074	0.615519	2.25353	0.62119	FALSE	FALSE	0.163605	0.206775	964/964.0/964.1/964.3/964.4/964.6/964.7/964.8/964.9/E858.2/E934/E934.0/E934.1/E934.3/E934.4/E934.6/E934.8/E934.9	T45.4/T45.6/T45.8/Y44	0.206775	[-0.48528890457584495,0.8124992405932335]
964	Poisoning by agents primarily affecting blood constituents	mild_vs_none	m2_demo	lifetime	Primary L1 logistic	injuries & poisonings	OR	1.01636	0.334863	0.527243	1.95922	0.961353	FALSE	FALSE	0.0162259	0.017117	964/964.0/964.1/964.3/964.4/964.6/964.7/964.8/964.9/E858.2/E934/E934.0/E934.1/E934.3/E934.4/E934.6/E934.8/E934.9	T45.4/T45.6/T45.8/Y44	0.017117	[-0.640093812198945,0.6725456888388077]
964	Poisoning by agents primarily affecting blood constituents	mild_vs_none	m4_bmi	lifetime	Primary L1 logistic	injuries & poisonings	OR	0.948711	0.340754	0.486501	1.85005	0.877205	FALSE	FALSE	-0.0526508	0.0568987	964/964.0/964.1/964.3/964.4/964.6/964.7/964.8/964.9/E858.2/E934/E934.0/E934.1/E934.3/E934.4/E934.6/E934.8/E934.9	T45.4/T45.6/T45.8/Y44	0.0568987	[-0.7205157472163763,0.6152140678094951]
964	Poisoning by agents primarily affecting blood constituents	moderate_vs_none	m1_crude	lifetime	Primary L1 logistic	injuries & poisonings	OR	0.935449	0.390673	0.434989	2.01169	0.864378	FALSE	FALSE	-0.0667284	0.0632962	964/964.0/964.1/964.3/964.4/964.6/964.7/964.8/964.9/E858.2/E934/E934.0/E934.1/E934.3/E934.4/E934.6/E934.8/E934.9	T45.4/T45.6/T45.8/Y44	0.0632962	[-0.8324337656288701,0.6989769406184463]
964	Poisoning by agents primarily affecting blood constituents	moderate_vs_none	m2_demo	lifetime	Primary L1 logistic	injuries & poisonings	OR	0.783107	0.40124	0.356685	1.71932	0.542308	FALSE	FALSE	-0.244486	0.265754	964/964.0/964.1/964.3/964.4/964.6/964.7/964.8/964.9/E858.2/E934/E934.0/E934.1/E934.3/E934.4/E934.6/E934.8/E934.9	T45.4/T45.6/T45.8/Y44	0.265754	[-1.0309012536398594,0.5419289017067634]
964	Poisoning by agents primarily affecting blood constituents	moderate_vs_none	m3_smk_ses_win	lifetime	Primary L1 logistic	injuries & poisonings	OR	0.770072	0.401101	0.350843	1.69025	0.514799	FALSE	FALSE	-0.261271	0.288362	964/964.0/964.1/964.3/964.4/964.6/964.7/964.8/964.9/E858.2/E934/E934.0/E934.1/E934.3/E934.4/E934.6/E934.8/E934.9	T45.4/T45.6/T45.8/Y44	0.288362	[-1.0474150951511554,0.5248737084310713]
964	Poisoning by agents primarily affecting blood constituents	moderate_vs_none	m4_bmi	lifetime	Primary L1 logistic	injuries & poisonings	OR	0.652832	0.416021	0.288858	1.47543	0.305347	FALSE	FALSE	-0.426435	0.515206	964/964.0/964.1/964.3/964.4/964.6/964.7/964.8/964.9/E858.2/E934/E934.0/E934.1/E934.3/E934.4/E934.6/E934.8/E934.9	T45.4/T45.6/T45.8/Y44	0.515206	[-1.2418215194829285,0.38895077427302327]
964	Poisoning by agents primarily affecting blood constituents	severe_vs_none	m1_crude	lifetime	Primary L1 logistic	injuries & poisonings	OR	1.44353	0.338581	0.743403	2.80301	0.278277	FALSE	FALSE	0.367089	0.555523	964/964.0/964.1/964.3/964.4/964.6/964.7/964.8/964.9/E858.2/E934/E934.0/E934.1/E934.3/E934.4/E934.6/E934.8/E934.9	T45.4/T45.6/T45.8/Y44	0.555523	[-0.296517475328606,1.0306945539980352]
964	Poisoning by agents primarily affecting blood constituents	severe_vs_none	m2_demo	lifetime	Primary L1 logistic	injuries & poisonings	OR	1.32476	0.352069	0.66444	2.6413	0.42441	FALSE	FALSE	0.28123	0.372215	964/964.0/964.1/964.3/964.4/964.6/964.7/964.8/964.9/E858.2/E934/E934.0/E934.1/E934.3/E934.4/E934.6/E934.8/E934.9	T45.4/T45.6/T45.8/Y44	0.372215	[-0.4088112654130382,0.9712719226498638]
964	Poisoning by agents primarily affecting blood constituents	severe_vs_none	m3_smk_ses_win	lifetime	Primary L1 logistic	injuries & poisonings	OR	1.31314	0.352965	0.657456	2.62274	0.440227	FALSE	FALSE	0.272422	0.356324	964/964.0/964.1/964.3/964.4/964.6/964.7/964.8/964.9/E858.2/E934/E934.0/E934.1/E934.3/E934.4/E934.6/E934.8/E934.9	T45.4/T45.6/T45.8/Y44	0.356324	[-0.4193768147114491,0.9642211567339563]
964	Poisoning by agents primarily affecting blood constituents	severe_vs_none	m4_bmi	lifetime	Primary L1 logistic	injuries & poisonings	OR	1.59463	0.387264	0.746483	3.40643	0.228216	FALSE	FALSE	0.466641	0.641655	964/964.0/964.1/964.3/964.4/964.6/964.7/964.8/964.9/E858.2/E934/E934.0/E934.1/E934.3/E934.4/E934.6/E934.8/E934.9	T45.4/T45.6/T45.8/Y44	0.641655	[-0.29238297177072803,1.2256650644815752]
964	Poisoning by agents primarily affecting blood constituents	mild_vs_none	m3_smk_ses_win	lifetime	Primary L1 omitted from summary	injuries & poisonings	beta_log_odds	0							0		964/964.0/964.1/964.3/964.4/964.6/964.7/964.8/964.9/E858.2/E934/E934.0/E934.1/E934.3/E934.4/E934.6/E934.8/E934.9	T45.4/T45.6/T45.8/Y44		[nan,nan]
964.1	Anticoagulants causing adverse effects	severe_vs_none	m4_IPW	lifetime	IPW sensitivity	injuries & poisonings	OR	0.922255		0.558529	1.52285	0.75178	FALSE	FALSE		0.123909					83	43	40	1.31689	0.975538	1.15012	1.15545	1.15483	FALSE
964.1	Anticoagulants causing adverse effects	AHI≥15 vs <15	m1_crude	lifetime	Primary L1 logistic	injuries & poisonings	OR	1.24327	0.143731	0.938042	1.64782	0.129783	FALSE	FALSE	0.217746	0.886782	289.84/964.2/964.5/E934.2/E934.5	T45.5/Y44.2	0.886782	[-0.06396107185743649,0.4994526793412353]
964.1	Anticoagulants causing adverse effects	AHI≥15 vs <15	m2_demo	lifetime	Primary L1 logistic	injuries & poisonings	OR	1.03841	0.145824	0.780263	1.38195	0.79607	FALSE	FALSE	0.0376863	0.0990485	289.84/964.2/964.5/E934.2/E934.5	T45.5/Y44.2	0.0990485	[-0.2481244179050991,0.32349698154155937]
964.1	Anticoagulants causing adverse effects	AHI≥15 vs <15	m3_smk_ses_win	lifetime	Primary L1 logistic	injuries & poisonings	OR	1.02975	0.145994	0.7735	1.37089	0.840863	FALSE	FALSE	0.029314	0.0752745	289.84/964.2/964.5/E934.2/E934.5	T45.5/Y44.2	0.0752745	[-0.25682919946507743,0.3154572834429844]
964.1	Anticoagulants causing adverse effects	AHI≥15 vs <15	m4_bmi	lifetime	Primary L1 logistic	injuries & poisonings	OR	1.0295	0.150572	0.76641	1.38292	0.846869	FALSE	FALSE	0.0290777	0.0721837	289.84/964.2/964.5/E934.2/E934.5	T45.5/Y44.2	0.0721837	[-0.26603855738487897,0.3241940252290762]
964.1	Anticoagulants causing adverse effects	AHI≥5 vs <5	m1_crude	lifetime	Primary L1 logistic	injuries & poisonings	OR	1.44089	0.177288	1.01795	2.03957	0.039371	FALSE	FALSE	0.365264	1.40482	289.84/964.2/964.5/E934.2/E934.5	T45.5/Y44.2	1.40482	[0.017786263812055114,0.7127407640951124]
964.1	Anticoagulants causing adverse effects	AHI≥5 vs <5	m2_demo	lifetime	Primary L1 logistic	injuries & poisonings	OR	1.0717	0.178898	0.754733	1.52177	0.698722	FALSE	FALSE	0.0692416	0.155695	289.84/964.2/964.5/E934.2/E934.5	T45.5/Y44.2	0.155695	[-0.28139147043553664,0.41987472478552884]
964.1	Anticoagulants causing adverse effects	AHI≥5 vs <5	m3_smk_ses_win	lifetime	Primary L1 logistic	injuries & poisonings	OR	1.05982	0.178836	0.74646	1.50472	0.745282	FALSE	FALSE	0.0580978	0.127679	289.84/964.2/964.5/E934.2/E934.5	T45.5/Y44.2	0.127679	[-0.2924138963500194,0.4086094757194109]
964.1	Anticoagulants causing adverse effects	AHI≥5 vs <5	m4_bmi	lifetime	Primary L1 logistic	injuries & poisonings	OR	1.06115	0.178898	0.747306	1.5068	0.740058	FALSE	FALSE	0.0593542	0.130734	289.84/964.2/964.5/E934.2/E934.5	T45.5/Y44.2	0.130734	[-0.2912801459261323,0.409988580142574]
964.1	Anticoagulants causing adverse effects	mild_vs_none	m1_crude	lifetime	Primary L1 logistic	injuries & poisonings	OR	1.37017	0.203293	0.919881	2.04088	0.121341	FALSE	FALSE	0.314935	0.915993	289.84/964.2/964.5/E934.2/E934.5	T45.5/Y44.2	0.915993	[-0.083511362723109,0.7133815836964215]
964.1	Anticoagulants causing adverse effects	mild_vs_none	m2_demo	lifetime	Primary L1 logistic	injuries & poisonings	OR	1.08436	0.20426	0.726621	1.61823	0.691728	FALSE	FALSE	0.0809912	0.160065	289.84/964.2/964.5/E934.2/E934.5	T45.5/Y44.2	0.160065	[-0.3193501994479484,0.48133252022434625]
964.1	Anticoagulants causing adverse effects	mild_vs_none	m3_smk_ses_win	lifetime	Primary L1 logistic	injuries & poisonings	OR	1.07663	0.204305	0.721379	1.60684	0.717787	FALSE	FALSE	0.0738395	0.144005	289.84/964.2/964.5/E934.2/E934.5	T45.5/Y44.2	0.144005	[-0.32659036398860125,0.4742693511851975]
964.1	Anticoagulants causing adverse effects	mild_vs_none	m4_bmi	lifetime	Primary L1 logistic	injuries & poisonings	OR	1.03418	0.207195	0.689023	1.55225	0.871124	FALSE	FALSE	0.0336133	0.0599199	289.84/964.2/964.5/E934.2/E934.5	T45.5/Y44.2	0.0599199	[-0.3724806915970121,0.43970726652694664]
964.1	Anticoagulants causing adverse effects	moderate_vs_none	m1_crude	lifetime	Primary L1 logistic	injuries & poisonings	OR	1.67445	0.212022	1.10509	2.53715	0.0150456	FALSE	TRUE	0.515485	1.82259	289.84/964.2/964.5/E934.2/E934.5	T45.5/Y44.2	1.82259	[0.0999294177470465,0.9310414334713839]
964.1	Anticoagulants causing adverse effects	moderate_vs_none	m2_demo	lifetime	Primary L1 logistic	injuries & poisonings	OR	1.16837	0.215097	0.766458	1.78103	0.469418	FALSE	FALSE	0.155607	0.328441	289.84/964.2/964.5/E934.2/E934.5	T45.5/Y44.2	0.328441	[-0.265975912242056,0.5771904422414633]
964.1	Anticoagulants causing adverse effects	moderate_vs_none	m3_smk_ses_win	lifetime	Primary L1 logistic	injuries & poisonings	OR	1.16125	0.215452	0.761257	1.77141	0.487768	FALSE	FALSE	0.149494	0.311787	289.84/964.2/964.5/E934.2/E934.5	T45.5/Y44.2	0.311787	[-0.27278424603925044,0.5717731440278407]
964.1	Anticoagulants causing adverse effects	moderate_vs_none	m4_bmi	lifetime	Primary L1 logistic	injuries & poisonings	OR	1.17215	0.224407	0.755035	1.81969	0.479062	FALSE	FALSE	0.158838	0.319609	289.84/964.2/964.5/E934.2/E934.5	T45.5/Y44.2	0.319609	[-0.280991554312287,0.5986677484162979]
964.1	Anticoagulants causing adverse effects	severe_vs_none	m1_crude	lifetime	Primary L1 logistic	injuries & poisonings	OR	1.30728	0.219595	0.850057	2.01042	0.222394	FALSE	FALSE	0.267947	0.652876	289.84/964.2/964.5/E934.2/E934.5	T45.5/Y44.2	0.652876	[-0.1624516012021932,0.6983454957153101]
964.1	Anticoagulants causing adverse effects	severe_vs_none	m2_demo	lifetime	Primary L1 logistic	injuries & poisonings	OR	0.99893	0.227103	0.640067	1.559	0.99624	FALSE	FALSE	-0.00107014	0.00163591	289.84/964.2/964.5/E934.2/E934.5	T45.5/Y44.2	0.00163591	[-0.44618290585582837,0.4440426226197303]
964.1	Anticoagulants causing adverse effects	severe_vs_none	m4_bmi	lifetime	Primary L1 logistic	injuries & poisonings	OR	1.15012	0.244957	0.711599	1.85888	0.568011	FALSE	FALSE	0.139866	0.245643	289.84/964.2/964.5/E934.2/E934.5	T45.5/Y44.2	0.245643	[-0.3402407369409157,0.619973663181072]
964.1	Anticoagulants causing adverse effects	severe_vs_none	m3_smk_ses_win	lifetime	Primary L1 omitted from summary	injuries & poisonings	beta_log_odds	0							0		289.84/964.2/964.5/E934.2/E934.5	T45.5/Y44.2		[nan,nan]
965	Poisoning by analgesics. antipyretics. and antirheumatics	severe_vs_none	m4_IPW	lifetime	IPW sensitivity	injuries & poisonings	OR	0.899474		0.805856	1.00397	0.058845	FALSE	FALSE		1.23029					2345	1013	1332	0.930006	0.867685	0.881833	0.881673	0.884134	TRUE
965	Poisoning by analgesics. antipyretics. and antirheumatics	AHI≥15 vs <15	m1_crude	lifetime	Primary L1 logistic	injuries & poisonings	OR	0.963648	0.0289069	0.910569	1.01982	0.200201	FALSE	FALSE	-0.0370291	0.698533	965/965.4/965.5/965.61/965.7/965.8/965.9/E850/E850.4/E850.5/E850.7/E850.8/E850.9/E935/E935.4/E935.5/E935.7/E935.8/E935.9/E980.0/V14.6	T39/T39.1/T39.2/T39.3/T39.4/T39.8/T39.9/Z88.6	0.698533	[-0.0936856029853082,0.019627389570781188]
965	Poisoning by analgesics. antipyretics. and antirheumatics	AHI≥15 vs <15	m2_demo	lifetime	Primary L1 logistic	injuries & poisonings	OR	0.94607	0.0296947	0.89258	1.00277	0.0619092	FALSE	FALSE	-0.0554384	1.20824	965/965.4/965.5/965.61/965.7/965.8/965.9/E850/E850.4/E850.5/E850.7/E850.8/E850.9/E935/E935.4/E935.5/E935.7/E935.8/E935.9/E980.0/V14.6	T39/T39.1/T39.2/T39.3/T39.4/T39.8/T39.9/Z88.6	1.20824	[-0.11363896121977514,0.002762151220198142]
965	Poisoning by analgesics. antipyretics. and antirheumatics	AHI≥15 vs <15	m3_smk_ses_win	lifetime	Primary L1 logistic	injuries & poisonings	OR	0.938889	0.0297626	0.885687	0.995287	0.0341162	FALSE	FALSE	-0.0630579	1.46704	965/965.4/965.5/965.61/965.7/965.8/965.9/E850/E850.4/E850.5/E850.7/E850.8/E850.9/E935/E935.4/E935.5/E935.7/E935.8/E935.9/E980.0/V14.6	T39/T39.1/T39.2/T39.3/T39.4/T39.8/T39.9/Z88.6	1.46704	[-0.12139146635859771,-0.004724252629371185]
965	Poisoning by analgesics. antipyretics. and antirheumatics	AHI≥15 vs <15	m4_bmi	lifetime	Primary L1 logistic	injuries & poisonings	OR	0.917014	0.0309304	0.863074	0.974326	0.00509644	FALSE	TRUE	-0.0866322	2.29273	965/965.4/965.5/965.61/965.7/965.8/965.9/E850/E850.4/E850.5/E850.7/E850.8/E850.9/E935/E935.4/E935.5/E935.7/E935.8/E935.9/E980.0/V14.6	T39/T39.1/T39.2/T39.3/T39.4/T39.8/T39.9/Z88.6	2.29273	[-0.14725471562401812,-0.02600969627216499]
965	Poisoning by analgesics. antipyretics. and antirheumatics	AHI≥5 vs <5	m1_crude	lifetime	Primary L1 logistic	injuries & poisonings	OR	1.04531	0.0323065	0.981174	1.11364	0.17016	FALSE	FALSE	0.0443144	0.769143	965/965.4/965.5/965.61/965.7/965.8/965.9/E850/E850.4/E850.5/E850.7/E850.8/E850.9/E935/E935.4/E935.5/E935.7/E935.8/E935.9/E980.0/V14.6	T39/T39.1/T39.2/T39.3/T39.4/T39.8/T39.9/Z88.6	0.769143	[-0.019005052962147335,0.10763394957366623]
965	Poisoning by analgesics. antipyretics. and antirheumatics	AHI≥5 vs <5	m2_demo	lifetime	Primary L1 logistic	injuries & poisonings	OR	0.917335	0.0331785	0.85958	0.97897	0.00930725	FALSE	TRUE	-0.0862827	2.03118	965/965.4/965.5/965.61/965.7/965.8/965.9/E850/E850.4/E850.5/E850.7/E850.8/E850.9/E935/E935.4/E935.5/E935.7/E935.8/E935.9/E980.0/V14.6	T39/T39.1/T39.2/T39.3/T39.4/T39.8/T39.9/Z88.6	2.03118	[-0.15131146828249603,-0.021253950115027842]
965	Poisoning by analgesics. antipyretics. and antirheumatics	AHI≥5 vs <5	m3_smk_ses_win	lifetime	Primary L1 logistic	injuries & poisonings	OR	0.906948	0.0332581	0.849715	0.968037	0.003317	FALSE	TRUE	-0.0976699	2.47925	965/965.4/965.5/965.61/965.7/965.8/965.9/E850/E850.4/E850.5/E850.7/E850.8/E850.9/E935/E935.4/E935.5/E935.7/E935.8/E935.9/E980.0/V14.6	T39/T39.1/T39.2/T39.3/T39.4/T39.8/T39.9/Z88.6	2.47925	[-0.1628546934100314,-0.0324851875071893]
965	Poisoning by analgesics. antipyretics. and antirheumatics	AHI≥5 vs <5	m4_bmi	lifetime	Primary L1 logistic	injuries & poisonings	OR	0.882724	0.0344705	0.825056	0.944422	0.000295932	FALSE	TRUE	-0.124743	3.52881	965/965.4/965.5/965.61/965.7/965.8/965.9/E850/E850.4/E850.5/E850.7/E850.8/E850.9/E935/E935.4/E935.5/E935.7/E935.8/E935.9/E980.0/V14.6	T39/T39.1/T39.2/T39.3/T39.4/T39.8/T39.9/Z88.6	3.52881	[-0.1923039248231795,-0.05718210722983244]
965	Poisoning by analgesics. antipyretics. and antirheumatics	mild_vs_none	m1_crude	lifetime	Primary L1 logistic	injuries & poisonings	OR	1.09358	0.0374796	1.01612	1.17693	0.0169983	FALSE	TRUE	0.0894541	1.76959	965/965.4/965.5/965.61/965.7/965.8/965.9/E850/E850.4/E850.5/E850.7/E850.8/E850.9/E935/E935.4/E935.5/E935.7/E935.8/E935.9/E980.0/V14.6	T39/T39.1/T39.2/T39.3/T39.4/T39.8/T39.9/Z88.6	1.76959	[0.015995513728528477,0.1629127038843473]
965	Poisoning by analgesics. antipyretics. and antirheumatics	mild_vs_none	m2_demo	lifetime	Primary L1 logistic	injuries & poisonings	OR	0.950632	0.0382281	0.882008	1.0246	0.185381	FALSE	FALSE	-0.0506281	0.731936	965/965.4/965.5/965.61/965.7/965.8/965.9/E850/E850.4/E850.5/E850.7/E850.8/E850.9/E935/E935.4/E935.5/E935.7/E935.8/E935.9/E980.0/V14.6	T39/T39.1/T39.2/T39.3/T39.4/T39.8/T39.9/Z88.6	0.731936	[-0.12555374588875573,0.024297573939325336]
965	Poisoning by analgesics. antipyretics. and antirheumatics	mild_vs_none	m3_smk_ses_win	lifetime	Primary L1 logistic	injuries & poisonings	OR	0.942378	0.0383394	0.874159	1.01592	0.121624	FALSE	FALSE	-0.0593491	0.914981	965/965.4/965.5/965.61/965.7/965.8/965.9/E850/E850.4/E850.5/E850.7/E850.8/E850.9/E935/E935.4/E935.5/E935.7/E935.8/E935.9/E980.0/V14.6	T39/T39.1/T39.2/T39.3/T39.4/T39.8/T39.9/Z88.6	0.914981	[-0.1344929000208876,0.015794722179364118]
965	Poisoning by analgesics. antipyretics. and antirheumatics	mild_vs_none	m4_bmi	lifetime	Primary L1 logistic	injuries & poisonings	OR	0.902741	0.0390643	0.836202	0.974574	0.00881188	FALSE	FALSE	-0.10232	2.05493	965/965.4/965.5/965.61/965.7/965.8/965.9/E850/E850.4/E850.5/E850.7/E850.8/E850.9/E935/E935.4/E935.5/E935.7/E935.8/E935.9/E980.0/V14.6	T39/T39.1/T39.2/T39.3/T39.4/T39.8/T39.9/Z88.6	2.05493	[-0.17888462685426693,-0.02575525680929662]
965	Poisoning by analgesics. antipyretics. and antirheumatics	moderate_vs_none	m1_crude	lifetime	Primary L1 logistic	injuries & poisonings	OR	1.10048	0.0413768	1.01476	1.19345	0.0206645	FALSE	TRUE	0.0957485	1.68478	965/965.4/965.5/965.61/965.7/965.8/965.9/E850/E850.4/E850.5/E850.7/E850.8/E850.9/E935/E935.4/E935.5/E935.7/E935.8/E935.9/E980.0/V14.6	T39/T39.1/T39.2/T39.3/T39.4/T39.8/T39.9/Z88.6	1.68478	[0.014651340085758024,0.1768455726183162]
965	Poisoning by analgesics. antipyretics. and antirheumatics	moderate_vs_none	m2_demo	lifetime	Primary L1 logistic	injuries & poisonings	OR	0.920529	0.0428354	0.846401	1.00115	0.0532198	FALSE	FALSE	-0.0828066	1.27393	965/965.4/965.5/965.61/965.7/965.8/965.9/E850/E850.4/E850.5/E850.7/E850.8/E850.9/E935/E935.4/E935.5/E935.7/E935.8/E935.9/E980.0/V14.6	T39/T39.1/T39.2/T39.3/T39.4/T39.8/T39.9/Z88.6	1.27393	[-0.16676244271086094,0.0011493192845054429]
965	Poisoning by analgesics. antipyretics. and antirheumatics	moderate_vs_none	m3_smk_ses_win	lifetime	Primary L1 logistic	injuries & poisonings	OR	0.908781	0.0429306	0.835443	0.988557	0.025878	FALSE	FALSE	-0.0956511	1.58707	965/965.4/965.5/965.61/965.7/965.8/965.9/E850/E850.4/E850.5/E850.7/E850.8/E850.9/E935/E935.4/E935.5/E935.7/E935.8/E935.9/E980.0/V14.6	T39/T39.1/T39.2/T39.3/T39.4/T39.8/T39.9/Z88.6	1.58707	[-0.179793608464475,-0.011508591653032307]
965	Poisoning by analgesics. antipyretics. and antirheumatics	moderate_vs_none	m4_bmi	lifetime	Primary L1 logistic	injuries & poisonings	OR	0.873493	0.0449621	0.799812	0.953962	0.00262796	FALSE	TRUE	-0.135255	2.58038	965/965.4/965.5/965.61/965.7/965.8/965.9/E850/E850.4/E850.5/E850.7/E850.8/E850.9/E935/E935.4/E935.5/E935.7/E935.8/E935.9/E980.0/V14.6	T39/T39.1/T39.2/T39.3/T39.4/T39.8/T39.9/Z88.6	2.58038	[-0.2233791292086637,-0.04713107766788337]
965	Poisoning by analgesics. antipyretics. and antirheumatics	severe_vs_none	m1_crude	lifetime	Primary L1 logistic	injuries & poisonings	OR	0.9301	0.0421345	0.856377	1.01017	0.0854684	FALSE	FALSE	-0.0724629	1.06819	965/965.4/965.5/965.61/965.7/965.8/965.9/E850/E850.4/E850.5/E850.7/E850.8/E850.9/E935/E935.4/E935.5/E935.7/E935.8/E935.9/E980.0/V14.6	T39/T39.1/T39.2/T39.3/T39.4/T39.8/T39.9/Z88.6	1.06819	[-0.15504495825656753,0.010119096724338722]
965	Poisoning by analgesics. antipyretics. and antirheumatics	severe_vs_none	m2_demo	lifetime	Primary L1 logistic	injuries & poisonings	OR	0.902565	0.0445706	0.827066	0.984957	0.0214461	FALSE	FALSE	-0.102514	1.66865	965/965.4/965.5/965.61/965.7/965.8/965.9/E850/E850.4/E850.5/E850.7/E850.8/E850.9/E935/E935.4/E935.5/E935.7/E935.8/E935.9/E980.0/V14.6	T39/T39.1/T39.2/T39.3/T39.4/T39.8/T39.9/Z88.6	1.66865	[-0.18987076825696106,-0.01515728828481444]
965	Poisoning by analgesics. antipyretics. and antirheumatics	severe_vs_none	m3_smk_ses_win	lifetime	Primary L1 logistic	injuries & poisonings	OR	0.889594	0.0446887	0.814991	0.971026	0.00884765	FALSE	TRUE	-0.11699	2.05317	965/965.4/965.5/965.61/965.7/965.8/965.9/E850/E850.4/E850.5/E850.7/E850.8/E850.9/E935/E935.4/E935.5/E935.7/E935.8/E935.9/E980.0/V14.6	T39/T39.1/T39.2/T39.3/T39.4/T39.8/T39.9/Z88.6	2.05317	[-0.20457831490119435,-0.02940168350310965]
965	Poisoning by analgesics. antipyretics. and antirheumatics	severe_vs_none	m4_bmi	lifetime	Primary L1 logistic	injuries & poisonings	OR	0.881833	0.0491867	0.80079	0.971079	0.0105693	FALSE	TRUE	-0.125752	1.97595	965/965.4/965.5/965.61/965.7/965.8/965.9/E850/E850.4/E850.5/E850.7/E850.8/E850.9/E935/E935.4/E935.5/E935.7/E935.8/E935.9/E980.0/V14.6	T39/T39.1/T39.2/T39.3/T39.4/T39.8/T39.9/Z88.6	1.97595	[-0.22215632275882852,-0.0293478551918553]
965.1	Opiates and related narcotics causing adverse effects in therapeutic use	severe_vs_none	m4_IPW	lifetime	IPW sensitivity	injuries & poisonings	OR	0.842894		0.744899	0.95378	0.00671978	FALSE	TRUE		2.17264					1918	725	1193	0.740496	0.839672	0.80417	0.804031	0.808464	TRUE
965.1	Opiates and related narcotics causing adverse effects in therapeutic use	AHI≥15 vs <15	m1_crude	lifetime	Primary L1 logistic	injuries & poisonings	OR	0.853062	0.0317286	0.801629	0.907796	5.47685e-07	TRUE	TRUE	-0.158923	6.26147	965.0/965.09/E850.0/E850.1/E850.2/E935.0/E935.1/E935.2/V14.5	Z88.5	6.26147	[-0.2211096298712751,-0.0967356433202585]
965.1	Opiates and related narcotics causing adverse effects in therapeutic use	AHI≥15 vs <15	m2_demo	lifetime	Primary L1 logistic	injuries & poisonings	OR	0.928111	0.0326165	0.870637	0.98938	0.0221785	FALSE	FALSE	-0.0746035	1.65407	965.0/965.09/E850.0/E850.1/E850.2/E935.0/E935.1/E935.2/V14.5	Z88.5	1.65407	[-0.13853058314332115,-0.010676438005353062]
965.1	Opiates and related narcotics causing adverse effects in therapeutic use	AHI≥15 vs <15	m3_smk_ses_win	lifetime	Primary L1 logistic	injuries & poisonings	OR	0.918579	0.0326743	0.861597	0.97933	0.00934412	FALSE	TRUE	-0.084927	2.02946	965.0/965.09/E850.0/E850.1/E850.2/E935.0/E935.1/E935.2/V14.5	Z88.5	2.02946	[-0.14896738410634358,-0.02088658366597622]
965.1	Opiates and related narcotics causing adverse effects in therapeutic use	AHI≥15 vs <15	m4_bmi	lifetime	Primary L1 logistic	injuries & poisonings	OR	0.907302	0.0339507	0.848893	0.96973	0.0041658	FALSE	TRUE	-0.0972798	2.3803	965.0/965.09/E850.0/E850.1/E850.2/E935.0/E935.1/E935.2/V14.5	Z88.5	2.3803	[-0.16382191751952918,-0.030737672201344726]
965.1	Opiates and related narcotics causing adverse effects in therapeutic use	AHI≥5 vs <5	m1_crude	lifetime	Primary L1 logistic	injuries & poisonings	OR	0.965497	0.0344513	0.902456	1.03294	0.308111	FALSE	FALSE	-0.0351126	0.511293	965.0/965.09/E850.0/E850.1/E850.2/E935.0/E935.1/E935.2/V14.5	Z88.5	0.511293	[-0.10263585749249934,0.03241074945004019]
965.1	Opiates and related narcotics causing adverse effects in therapeutic use	AHI≥5 vs <5	m2_demo	lifetime	Primary L1 logistic	injuries & poisonings	OR	0.932939	0.0354698	0.870284	1.0001	0.0503433	FALSE	FALSE	-0.0694157	1.29806	965.0/965.09/E850.0/E850.1/E850.2/E935.0/E935.1/E935.2/V14.5	Z88.5	1.29806	[-0.13893527571565958,0.00010386845072338224]
965.1	Opiates and related narcotics causing adverse effects in therapeutic use	AHI≥5 vs <5	m3_smk_ses_win	lifetime	Primary L1 logistic	injuries & poisonings	OR	0.919858	0.0355372	0.857968	0.986211	0.0187393	FALSE	FALSE	-0.0835364	1.72725	965.0/965.09/E850.0/E850.1/E850.2/E935.0/E935.1/E935.2/V14.5	Z88.5	1.72725	[-0.15318792511884144,-0.013884834109975833]
965.1	Opiates and related narcotics causing adverse effects in therapeutic use	AHI≥5 vs <5	m4_bmi	lifetime	Primary L1 logistic	injuries & poisonings	OR	0.908589	0.0369229	0.845159	0.976779	0.00942352	FALSE	TRUE	-0.0958626	2.02579	965.0/965.09/E850.0/E850.1/E850.2/E935.0/E935.1/E935.2/V14.5	Z88.5	2.02579	[-0.16823006877386745,-0.023495147748359313]
965.1	Opiates and related narcotics causing adverse effects in therapeutic use	mild_vs_none	m1_crude	lifetime	Primary L1 logistic	injuries & poisonings	OR	1.07624	0.0396914	0.99569	1.16331	0.0641478	FALSE	FALSE	0.0734748	1.19282	965.0/965.09/E850.0/E850.1/E850.2/E935.0/E935.1/E935.2/V14.5	Z88.5	1.19282	[-0.004318940829574888,0.15126856912318898]
965.1	Opiates and related narcotics causing adverse effects in therapeutic use	mild_vs_none	m2_demo	lifetime	Primary L1 logistic	injuries & poisonings	OR	0.972486	0.0405856	0.898125	1.053	0.491814	FALSE	FALSE	-0.0278996	0.308199	965.0/965.09/E850.0/E850.1/E850.2/E935.0/E935.1/E935.2/V14.5	Z88.5	0.308199	[-0.10744599650704964,0.051646753325442274]
965.1	Opiates and related narcotics causing adverse effects in therapeutic use	mild_vs_none	m3_smk_ses_win	lifetime	Primary L1 logistic	injuries & poisonings	OR	0.963302	0.0406704	0.889496	1.04323	0.357942	FALSE	FALSE	-0.037388	0.446187	965.0/965.09/E850.0/E850.1/E850.2/E935.0/E935.1/E935.2/V14.5	Z88.5	0.446187	[-0.11710044603321898,0.04232444887288115]
965.1	Opiates and related narcotics causing adverse effects in therapeutic use	mild_vs_none	m4_bmi	lifetime	Primary L1 logistic	injuries & poisonings	OR	0.945101	0.0415359	0.87121	1.02526	0.174023	FALSE	FALSE	-0.0564636	0.759394	965.0/965.09/E850.0/E850.1/E850.2/E935.0/E935.1/E935.2/V14.5	Z88.5	0.759394	[-0.13787245458960481,0.02494533271704677]
965.1	Opiates and related narcotics causing adverse effects in therapeutic use	moderate_vs_none	m1_crude	lifetime	Primary L1 logistic	injuries & poisonings	OR	1.04958	0.0442191	0.962446	1.1446	0.273804	FALSE	FALSE	0.0483909	0.56256	965.0/965.09/E850.0/E850.1/E850.2/E935.0/E935.1/E935.2/V14.5	Z88.5	0.56256	[-0.03827688731116929,0.1350586311600419]
965.1	Opiates and related narcotics causing adverse effects in therapeutic use	moderate_vs_none	m2_demo	lifetime	Primary L1 logistic	injuries & poisonings	OR	0.981908	0.0459771	0.897295	1.0745	0.691291	FALSE	FALSE	-0.0182577	0.160339	965.0/965.09/E850.0/E850.1/E850.2/E935.0/E935.1/E935.2/V14.5	Z88.5	0.160339	[-0.10837115195987015,0.07185582667478632]
965.1	Opiates and related narcotics causing adverse effects in therapeutic use	moderate_vs_none	m3_smk_ses_win	lifetime	Primary L1 logistic	injuries & poisonings	OR	0.967021	0.0460482	0.883567	1.05836	0.466449	FALSE	FALSE	-0.0335355	0.331196	965.0/965.09/E850.0/E850.1/E850.2/E935.0/E935.1/E935.2/V14.5	Z88.5	0.331196	[-0.12378839398241595,0.056717338617962854]
965.1	Opiates and related narcotics causing adverse effects in therapeutic use	moderate_vs_none	m4_bmi	lifetime	Primary L1 logistic	injuries & poisonings	OR	0.92239	0.0483458	0.839002	1.01407	0.0947181	FALSE	FALSE	-0.0807867	1.02357	965.0/965.09/E850.0/E850.1/E850.2/E935.0/E935.1/E935.2/V14.5	Z88.5	1.02357	[-0.1755427196626374,0.013969322982960872]
965.1	Opiates and related narcotics causing adverse effects in therapeutic use	severe_vs_none	m1_crude	lifetime	Primary L1 logistic	injuries & poisonings	OR	0.740423	0.0474843	0.674623	0.812641	2.46569e-10	TRUE	TRUE	-0.300533	9.60806	965.0/965.09/E850.0/E850.1/E850.2/E935.0/E935.1/E935.2/V14.5	Z88.5	9.60806	[-0.39360094522911515,-0.20746602006618853]
965.1	Opiates and related narcotics causing adverse effects in therapeutic use	severe_vs_none	m2_demo	lifetime	Primary L1 logistic	injuries & poisonings	OR	0.852221	0.0500524	0.772587	0.940063	0.00139906	FALSE	TRUE	-0.15991	2.85416	965.0/965.09/E850.0/E850.1/E850.2/E935.0/E935.1/E935.2/V14.5	Z88.5	2.85416	[-0.25801072176259393,-0.06180879550376435]
965.1	Opiates and related narcotics causing adverse effects in therapeutic use	severe_vs_none	m3_smk_ses_win	lifetime	Primary L1 logistic	injuries & poisonings	OR	0.836165	0.0501702	0.757857	0.922565	0.000361862	FALSE	TRUE	-0.178929	3.44146	965.0/965.09/E850.0/E850.1/E850.2/E935.0/E935.1/E935.2/V14.5	Z88.5	3.44146	[-0.2772606890573531,-0.08059724316331682]
965.1	Opiates and related narcotics causing adverse effects in therapeutic use	severe_vs_none	m4_bmi	lifetime	Primary L1 logistic	injuries & poisonings	OR	0.80417	0.055135	0.7218	0.89594	7.72024e-05	FALSE	TRUE	-0.217944	4.11237	965.0/965.09/E850.0/E850.1/E850.2/E935.0/E935.1/E935.2/V14.5	Z88.5	4.11237	[-0.3260069049365478,-0.10988173696978332]
965.2	Antirheumatics causing adverse effects in therapeutic use	severe_vs_none	m4_IPW	lifetime	IPW sensitivity	injuries & poisonings	OR	0.91096		0.515391	1.61013	0.748282	FALSE	FALSE		0.125935					69	27	42	0.787226	0.87378	0.840393	0.83631	0.836538	FALSE
965.2	Antirheumatics causing adverse effects in therapeutic use	AHI≥15 vs <15	m1_crude	lifetime	Primary L1 logistic	injuries & poisonings	OR	1.07322	0.164916	0.776804	1.48274	0.668306	FALSE	FALSE	0.0706621	0.175025	965.6/965.69/E850.6/E935.6		0.175025	[-0.25256671652059415,0.39389089855085135]
965.2	Antirheumatics causing adverse effects in therapeutic use	AHI≥15 vs <15	m2_demo	lifetime	Primary L1 logistic	injuries & poisonings	OR	1.05138	0.168315	0.755946	1.46228	0.765944	FALSE	FALSE	0.0501047	0.115803	965.6/965.69/E850.6/E935.6		0.115803	[-0.2797857301004143,0.37999513963760634]
965.2	Antirheumatics causing adverse effects in therapeutic use	AHI≥15 vs <15	m3_smk_ses_win	lifetime	Primary L1 logistic	injuries & poisonings	OR	1.03077	0.168145	0.741375	1.43314	0.856955	FALSE	FALSE	0.0303083	0.067042	965.6/965.69/E850.6/E935.6		0.067042	[-0.2992489709496877,0.35986564361551565]
965.2	Antirheumatics causing adverse effects in therapeutic use	AHI≥15 vs <15	m4_bmi	lifetime	Primary L1 logistic	injuries & poisonings	OR	1.05751	0.175034	0.750408	1.4903	0.749357	FALSE	FALSE	0.0559211	0.125312	965.6/965.69/E850.6/E935.6		0.125312	[-0.2871383955883982,0.3989806393751712]
965.2	Antirheumatics causing adverse effects in therapeutic use	AHI≥5 vs <5	m1_crude	lifetime	Primary L1 logistic	injuries & poisonings	OR	0.953359	0.181931	0.667415	1.36181	0.792907	FALSE	FALSE	-0.0477637	0.100778	965.6/965.69/E850.6/E935.6		0.100778	[-0.4043427819350116,0.30881529190668244]
965.2	Antirheumatics causing adverse effects in therapeutic use	AHI≥5 vs <5	m2_demo	lifetime	Primary L1 logistic	injuries & poisonings	OR	0.847009	0.185783	0.588504	1.21906	0.371454	FALSE	FALSE	-0.166044	0.430095	965.6/965.69/E850.6/E935.6		0.430095	[-0.5301720559601294,0.19808390782787463]
965.2	Antirheumatics causing adverse effects in therapeutic use	AHI≥5 vs <5	m3_smk_ses_win	lifetime	Primary L1 logistic	injuries & poisonings	OR	0.827541	0.185569	0.575219	1.19055	0.307687	FALSE	FALSE	-0.189296	0.51189	965.6/965.69/E850.6/E935.6		0.51189	[-0.5530049610283558,0.17441208057020655]
965.2	Antirheumatics causing adverse effects in therapeutic use	AHI≥5 vs <5	m4_bmi	lifetime	Primary L1 logistic	injuries & poisonings	OR	0.833598	0.192586	0.571515	1.21587	0.344631	FALSE	FALSE	-0.182004	0.462645	965.6/965.69/E850.6/E935.6		0.462645	[-0.5594650309380932,0.19545725681323353]
965.2	Antirheumatics causing adverse effects in therapeutic use	mild_vs_none	m1_crude	lifetime	Primary L1 logistic	injuries & poisonings	OR	0.880065	0.219428	0.572449	1.35298	0.560407	FALSE	FALSE	-0.127759	0.251496	965.6/965.69/E850.6/E935.6		0.251496	[-0.5578312380930348,0.3023125453454267]
965.2	Antirheumatics causing adverse effects in therapeutic use	mild_vs_none	m2_demo	lifetime	Primary L1 logistic	injuries & poisonings	OR	0.769127	0.222166	0.497611	1.18879	0.237386	FALSE	FALSE	-0.2625	0.624546	965.6/965.69/E850.6/E935.6		0.624546	[-0.697937586887656,0.1729380100167337]
965.2	Antirheumatics causing adverse effects in therapeutic use	mild_vs_none	m3_smk_ses_win	lifetime	Primary L1 logistic	injuries & poisonings	OR	0.759587	0.22217	0.491435	1.17406	0.215826	FALSE	FALSE	-0.274981	0.665897	965.6/965.69/E850.6/E935.6		0.665897	[-0.7104260271687723,0.16046446879631754]
965.2	Antirheumatics causing adverse effects in therapeutic use	mild_vs_none	m4_bmi	lifetime	Primary L1 logistic	injuries & poisonings	OR	0.769572	0.226656	0.493537	1.19999	0.24785	FALSE	FALSE	-0.261921	0.605811	965.6/965.69/E850.6/E935.6		0.605811	[-0.706158227989553,0.18231674682715715]
965.2	Antirheumatics causing adverse effects in therapeutic use	moderate_vs_none	m1_crude	lifetime	Primary L1 logistic	injuries & poisonings	OR	1.24866	0.222285	0.807668	1.93042	0.317785	FALSE	FALSE	0.222067	0.497866	965.6/965.69/E850.6/E935.6		0.497866	[-0.21360381608923,0.6577386969020099]
965.2	Antirheumatics causing adverse effects in therapeutic use	moderate_vs_none	m2_demo	lifetime	Primary L1 logistic	injuries & poisonings	OR	1.03077	0.228089	0.659192	1.6118	0.894293	FALSE	FALSE	0.0303071	0.0485201	965.6/965.69/E850.6/E935.6		0.0485201	[-0.41673991431341717,0.4773541995247297]
965.2	Antirheumatics causing adverse effects in therapeutic use	moderate_vs_none	m4_bmi	lifetime	Primary L1 logistic	injuries & poisonings	OR	0.977305	0.238273	0.612648	1.55901	0.923246	FALSE	FALSE	-0.0229568	0.0346828	965.6/965.69/E850.6/E935.6		0.0346828	[-0.4899639439311426,0.4440504205115483]
965.2	Antirheumatics causing adverse effects in therapeutic use	severe_vs_none	m1_crude	lifetime	Primary L1 logistic	injuries & poisonings	OR	0.790125	0.246468	0.487418	1.28083	0.339195	FALSE	FALSE	-0.235564	0.469551	965.6/965.69/E850.6/E935.6		0.469551	[-0.7186326822141116,0.24750503699846044]
965.2	Antirheumatics causing adverse effects in therapeutic use	severe_vs_none	m2_demo	lifetime	Primary L1 logistic	injuries & poisonings	OR	0.831149	0.259734	0.499566	1.38282	0.476427	FALSE	FALSE	-0.184946	0.322003	965.6/965.69/E850.6/E935.6		0.322003	[-0.6940148816674464,0.32412259331274107]
965.2	Antirheumatics causing adverse effects in therapeutic use	severe_vs_none	m3_smk_ses_win	lifetime	Primary L1 logistic	injuries & poisonings	OR	0.803146	0.258699	0.483715	1.33352	0.396778	FALSE	FALSE	-0.219219	0.401453	965.6/965.69/E850.6/E935.6		0.401453	[-0.726260138936309,0.2878218152308698]
965.2	Antirheumatics causing adverse effects in therapeutic use	severe_vs_none	m4_bmi	lifetime	Primary L1 logistic	injuries & poisonings	OR	0.840393	0.28551	0.480238	1.47065	0.542501	FALSE	FALSE	-0.173885	0.265599	965.6/965.69/E850.6/E935.6		0.265599	[-0.7334735474185597,0.3857031920612263]
965.2	Antirheumatics causing adverse effects in therapeutic use	moderate_vs_none	m3_smk_ses_win	lifetime	Primary L1 omitted from summary	injuries & poisonings	beta_log_odds	0							0		965.6/965.69/E850.6/E935.6			[nan,nan]
965.3	Salicylates causing adverse effects in therapeutic use	severe_vs_none	m4_IPW	lifetime	IPW sensitivity	injuries & poisonings	OR	0.818872		0.561545	1.19412	0.299167	FALSE	FALSE		0.524087					161	76	85	1.09522	0.858571	0.912894			FALSE
965.3	Salicylates causing adverse effects in therapeutic use	AHI≥15 vs <15	m1_crude	lifetime	Primary L1 logistic	injuries & poisonings	OR	1.0706	0.10975	0.86339	1.32753	0.534226	FALSE	FALSE	0.068217	0.272275	965.1/E850.3/E935.3	T39.0/Y45.1	0.272275	[-0.14688878113124865,0.28332268376896064]
965.3	Salicylates causing adverse effects in therapeutic use	AHI≥15 vs <15	m2_demo	lifetime	Primary L1 logistic	injuries & poisonings	OR	0.933432	0.111497	0.750198	1.16142	0.536683	FALSE	FALSE	-0.0688872	0.270282	965.1/E850.3/E935.3	T39.0/Y45.1	0.270282	[-0.2874179137247697,0.14964353863166802]
965.3	Salicylates causing adverse effects in therapeutic use	AHI≥15 vs <15	m3_smk_ses_win	lifetime	Primary L1 logistic	injuries & poisonings	OR	0.927485	0.111575	0.745305	1.1542	0.499871	FALSE	FALSE	-0.0752787	0.301142	965.1/E850.3/E935.3	T39.0/Y45.1	0.301142	[-0.29396139996248494,0.1434039672861853]
965.3	Salicylates causing adverse effects in therapeutic use	AHI≥15 vs <15	m4_bmi	lifetime	Primary L1 logistic	injuries & poisonings	OR	0.899369	0.115264	0.717506	1.12733	0.357486	FALSE	FALSE	-0.106062	0.446741	965.1/E850.3/E935.3	T39.0/Y45.1	0.446741	[-0.33197429389053895,0.11985093413765564]
965.3	Salicylates causing adverse effects in therapeutic use	AHI≥5 vs <5	m1_crude	lifetime	Primary L1 logistic	injuries & poisonings	OR	1.11133	0.125445	0.869086	1.42109	0.4001	FALSE	FALSE	0.105555	0.397832	965.1/E850.3/E935.3	T39.0/Y45.1	0.397832	[-0.1403130834998481,0.3514231408308056]
965.3	Salicylates causing adverse effects in therapeutic use	AHI≥5 vs <5	m2_demo	lifetime	Primary L1 logistic	injuries & poisonings	OR	0.858628	0.126989	0.669441	1.10128	0.23004	FALSE	FALSE	-0.152419	0.638196	965.1/E850.3/E935.3	T39.0/Y45.1	0.638196	[-0.40131286310209985,0.09647470149762194]
965.3	Salicylates causing adverse effects in therapeutic use	AHI≥5 vs <5	m3_smk_ses_win	lifetime	Primary L1 logistic	injuries & poisonings	OR	0.852157	0.127017	0.664358	1.09304	0.207831	FALSE	FALSE	-0.159985	0.682289	965.1/E850.3/E935.3	T39.0/Y45.1	0.682289	[-0.408933394251883,0.08896436839156222]
965.3	Salicylates causing adverse effects in therapeutic use	AHI≥5 vs <5	m4_bmi	lifetime	Primary L1 logistic	injuries & poisonings	OR	0.822189	0.129633	0.637716	1.06002	0.130966	FALSE	FALSE	-0.195786	0.882842	965.1/E850.3/E935.3	T39.0/Y45.1	0.882842	[-0.44986186517408167,0.05829080423592847]
965.3	Salicylates causing adverse effects in therapeutic use	mild_vs_none	m1_crude	lifetime	Primary L1 logistic	injuries & poisonings	OR	1.09423	0.14658	0.820991	1.4584	0.538999	FALSE	FALSE	0.090048	0.268412	965.1/E850.3/E935.3	T39.0/Y45.1	0.268412	[-0.19724282851773478,0.3773387957650316]
965.3	Salicylates causing adverse effects in therapeutic use	mild_vs_none	m2_demo	lifetime	Primary L1 logistic	injuries & poisonings	OR	0.89756	0.147778	0.671853	1.19909	0.464574	FALSE	FALSE	-0.108075	0.332945	965.1/E850.3/E935.3	T39.0/Y45.1	0.332945	[-0.39771528149146873,0.1815645141479978]
965.3	Salicylates causing adverse effects in therapeutic use	mild_vs_none	m3_smk_ses_win	lifetime	Primary L1 logistic	injuries & poisonings	OR	0.889666	0.147804	0.66591	1.18861	0.428961	FALSE	FALSE	-0.116909	0.367582	965.1/E850.3/E935.3	T39.0/Y45.1	0.367582	[-0.4066002059342487,0.17278247204915279]
965.3	Salicylates causing adverse effects in therapeutic use	mild_vs_none	m4_bmi	lifetime	Primary L1 logistic	injuries & poisonings	OR	0.858491	0.1502	0.639566	1.15235	0.309704	FALSE	FALSE	-0.152579	0.509053	965.1/E850.3/E935.3	T39.0/Y45.1	0.509053	[-0.4469656546343005,0.14180687054096994]
965.3	Salicylates causing adverse effects in therapeutic use	moderate_vs_none	m1_crude	lifetime	Primary L1 logistic	injuries & poisonings	OR	1.15395	0.159667	0.843876	1.57796	0.369819	FALSE	FALSE	0.143191	0.432011	965.1/E850.3/E935.3	T39.0/Y45.1	0.432011	[-0.1697497337224813,0.4561320542730864]
965.3	Salicylates causing adverse effects in therapeutic use	moderate_vs_none	m2_demo	lifetime	Primary L1 logistic	injuries & poisonings	OR	0.839285	0.162748	0.610068	1.15463	0.281687	FALSE	FALSE	-0.175205	0.550233	965.1/E850.3/E935.3	T39.0/Y45.1	0.550233	[-0.4941855565295879,0.14377640765548277]
965.3	Salicylates causing adverse effects in therapeutic use	moderate_vs_none	m3_smk_ses_win	lifetime	Primary L1 logistic	injuries & poisonings	OR	0.830627	0.162784	0.603732	1.14279	0.254282	FALSE	FALSE	-0.185575	0.594684	965.1/E850.3/E935.3	T39.0/Y45.1	0.594684	[-0.5046247937452261,0.13347499061959248]
965.3	Salicylates causing adverse effects in therapeutic use	moderate_vs_none	m4_bmi	lifetime	Primary L1 logistic	injuries & poisonings	OR	0.805795	0.16949	0.578035	1.1233	0.202672	FALSE	FALSE	-0.215927	0.693206	965.1/E850.3/E935.3	T39.0/Y45.1	0.693206	[-0.5481212921264248,0.11626827362052736]
965.3	Salicylates causing adverse effects in therapeutic use	severe_vs_none	m1_crude	lifetime	Primary L1 logistic	injuries & poisonings	OR	1.09122	0.157953	0.800687	1.48718	0.580484	FALSE	FALSE	0.0872972	0.236209	965.1/E850.3/E935.3	T39.0/Y45.1	0.236209	[-0.22228544664498173,0.39687977890526427]
965.3	Salicylates causing adverse effects in therapeutic use	severe_vs_none	m2_demo	lifetime	Primary L1 logistic	injuries & poisonings	OR	0.939019	0.164402	0.680355	1.29602	0.701928	FALSE	FALSE	-0.0629197	0.153707	965.1/E850.3/E935.3	T39.0/Y45.1	0.153707	[-0.3851410527871024,0.2593016818976486]
965.3	Salicylates causing adverse effects in therapeutic use	severe_vs_none	m3_smk_ses_win	lifetime	Primary L1 logistic	injuries & poisonings	OR	0.93322	0.164322	0.676259	1.28782	0.674044	FALSE	FALSE	-0.0691143	0.171311	965.1/E850.3/E935.3	T39.0/Y45.1	0.171311	[-0.391178692496491,0.25295013514116543]
965.3	Salicylates causing adverse effects in therapeutic use	severe_vs_none	m4_bmi	lifetime	Primary L1 logistic	injuries & poisonings	OR	0.912894	0.178789	0.643036	1.296	0.610235	FALSE	FALSE	-0.0911354	0.214503	965.1/E850.3/E935.3	T39.0/Y45.1	0.214503	[-0.441555044802703,0.2592842296703183]
966	Poisoning by anticonvulsants and anti-Parkinsonism drugs	severe_vs_none	m4_IPW	lifetime	IPW sensitivity	injuries & poisonings	OR	0.549712		0.334142	0.904355	0.0184845	FALSE	FALSE		1.73319					98	31	67	0.566406	0.588432	0.583837	0.584384	0.585012	FALSE
966	Poisoning by anticonvulsants and anti-Parkinsonism drugs	AHI≥15 vs <15	m1_crude	lifetime	Primary L1 logistic	injuries & poisonings	OR	0.7	0.147319	0.524445	0.93432	0.0154731	FALSE	TRUE	-0.356676	1.81042	966/966.0/966.1/966.2/966.3/966.4/E855/E855.0/E936/E936.0/E936.1/E936.2/E936.3/E936.4	T42.0/T42.1/T42.2/T42.5/T42.6/T42.7/T42.8/Y46/Y46.0/Y46.2/Y46.7	1.81042	[-0.6454152473656555,-0.06793598815614843]
966	Poisoning by anticonvulsants and anti-Parkinsonism drugs	AHI≥15 vs <15	m2_demo	lifetime	Primary L1 logistic	injuries & poisonings	OR	0.782435	0.15136	0.581581	1.05266	0.105032	FALSE	FALSE	-0.245344	0.978677	966/966.0/966.1/966.2/966.3/966.4/E855/E855.0/E936/E936.0/E936.1/E936.2/E936.3/E936.4	T42.0/T42.1/T42.2/T42.5/T42.6/T42.7/T42.8/Y46/Y46.0/Y46.2/Y46.7	0.978677	[-0.5420048314193329,0.051315966650267525]
966	Poisoning by anticonvulsants and anti-Parkinsonism drugs	AHI≥15 vs <15	m3_smk_ses_win	lifetime	Primary L1 logistic	injuries & poisonings	OR	0.762897	0.151143	0.5673	1.02593	0.0733626	FALSE	FALSE	-0.270632	1.13453	966/966.0/966.1/966.2/966.3/966.4/E855/E855.0/E936/E936.0/E936.1/E936.2/E936.3/E936.4	T42.0/T42.1/T42.2/T42.5/T42.6/T42.7/T42.8/Y46/Y46.0/Y46.2/Y46.7	1.13453	[-0.566866392913052,0.02560292142383186]
966	Poisoning by anticonvulsants and anti-Parkinsonism drugs	AHI≥15 vs <15	m4_bmi	lifetime	Primary L1 logistic	injuries & poisonings	OR	0.774571	0.15786	0.568447	1.05544	0.105623	FALSE	FALSE	-0.255446	0.976241	966/966.0/966.1/966.2/966.3/966.4/E855/E855.0/E936/E936.0/E936.1/E936.2/E936.3/E936.4	T42.0/T42.1/T42.2/T42.5/T42.6/T42.7/T42.8/Y46/Y46.0/Y46.2/Y46.7	0.976241	[-0.5648463414999194,0.0539536111179974]
966	Poisoning by anticonvulsants and anti-Parkinsonism drugs	AHI≥5 vs <5	m1_crude	lifetime	Primary L1 logistic	injuries & poisonings	OR	0.771482	0.148873	0.576242	1.03287	0.0813833	FALSE	FALSE	-0.259442	1.08946	966/966.0/966.1/966.2/966.3/966.4/E855/E855.0/E936/E936.0/E936.1/E936.2/E936.3/E936.4	T42.0/T42.1/T42.2/T42.5/T42.6/T42.7/T42.8/Y46/Y46.0/Y46.2/Y46.7	1.08946	[-0.5512272836951209,0.0323423493264377]
966	Poisoning by anticonvulsants and anti-Parkinsonism drugs	AHI≥5 vs <5	m2_demo	lifetime	Primary L1 logistic	injuries & poisonings	OR	0.835702	0.154456	0.617417	1.13116	0.245222	FALSE	FALSE	-0.179483	0.61044	966/966.0/966.1/966.2/966.3/966.4/E855/E855.0/E936/E936.0/E936.1/E936.2/E936.3/E936.4	T42.0/T42.1/T42.2/T42.5/T42.6/T42.7/T42.8/Y46/Y46.0/Y46.2/Y46.7	0.61044	[-0.48221074343145165,0.12324531550336729]
966	Poisoning by anticonvulsants and anti-Parkinsonism drugs	AHI≥5 vs <5	m3_smk_ses_win	lifetime	Primary L1 logistic	injuries & poisonings	OR	0.811124	0.154203	0.599556	1.09735	0.174615	FALSE	FALSE	-0.209334	0.757919	966/966.0/966.1/966.2/966.3/966.4/E855/E855.0/E936/E936.0/E936.1/E936.2/E936.3/E936.4	T42.0/T42.1/T42.2/T42.5/T42.6/T42.7/T42.8/Y46/Y46.0/Y46.2/Y46.7	0.757919	[-0.5115666749703508,0.09289799819595443]
966	Poisoning by anticonvulsants and anti-Parkinsonism drugs	AHI≥5 vs <5	m4_bmi	lifetime	Primary L1 logistic	injuries & poisonings	OR	0.833238	0.161734	0.606878	1.14403	0.259319	FALSE	FALSE	-0.182436	0.586165	966/966.0/966.1/966.2/966.3/966.4/E855/E855.0/E936/E936.0/E936.1/E936.2/E936.3/E936.4	T42.0/T42.1/T42.2/T42.5/T42.6/T42.7/T42.8/Y46/Y46.0/Y46.2/Y46.7	0.586165	[-0.4994276740822363,0.13455631026747492]
966	Poisoning by anticonvulsants and anti-Parkinsonism drugs	mild_vs_none	m1_crude	lifetime	Primary L1 logistic	injuries & poisonings	OR	0.918978	0.172166	0.655778	1.28781	0.623592	FALSE	FALSE	-0.0844933	0.205099	966/966.0/966.1/966.2/966.3/966.4/E855/E855.0/E936/E936.0/E936.1/E936.2/E936.3/E936.4	T42.0/T42.1/T42.2/T42.5/T42.6/T42.7/T42.8/Y46/Y46.0/Y46.2/Y46.7	0.205099	[-0.42193301408184314,0.2529465136231005]
966	Poisoning by anticonvulsants and anti-Parkinsonism drugs	mild_vs_none	m2_demo	lifetime	Primary L1 logistic	injuries & poisonings	OR	0.936651	0.176238	0.663076	1.3231	0.710384	FALSE	FALSE	-0.0654444	0.148507	966/966.0/966.1/966.2/966.3/966.4/E855/E855.0/E936/E936.0/E936.1/E936.2/E936.3/E936.4	T42.0/T42.1/T42.2/T42.5/T42.6/T42.7/T42.8/Y46/Y46.0/Y46.2/Y46.7	0.148507	[-0.41086547267640544,0.27997659008937176]
966	Poisoning by anticonvulsants and anti-Parkinsonism drugs	mild_vs_none	m3_smk_ses_win	lifetime	Primary L1 logistic	injuries & poisonings	OR	0.918992	0.176166	0.650667	1.29797	0.631558	FALSE	FALSE	-0.0844779	0.199587	966/966.0/966.1/966.2/966.3/966.4/E855/E855.0/E936/E936.0/E936.1/E936.2/E936.3/E936.4	T42.0/T42.1/T42.2/T42.5/T42.6/T42.7/T42.8/Y46/Y46.0/Y46.2/Y46.7	0.199587	[-0.4297577280154247,0.2608018351307186]
966	Poisoning by anticonvulsants and anti-Parkinsonism drugs	mild_vs_none	m4_bmi	lifetime	Primary L1 logistic	injuries & poisonings	OR	0.927319	0.18039	0.65115	1.32062	0.675727	FALSE	FALSE	-0.0754574	0.170229	966/966.0/966.1/966.2/966.3/966.4/E855/E855.0/E936/E936.0/E936.1/E936.2/E936.3/E936.4	T42.0/T42.1/T42.2/T42.5/T42.6/T42.7/T42.8/Y46/Y46.0/Y46.2/Y46.7	0.170229	[-0.42901544008400994,0.27810064574100324]
966	Poisoning by anticonvulsants and anti-Parkinsonism drugs	moderate_vs_none	m1_crude	lifetime	Primary L1 logistic	injuries & poisonings	OR	0.786682	0.201345	0.530169	1.1673	0.233401	FALSE	FALSE	-0.239931	0.631897	966/966.0/966.1/966.2/966.3/966.4/E855/E855.0/E936/E936.0/E936.1/E936.2/E936.3/E936.4	T42.0/T42.1/T42.2/T42.5/T42.6/T42.7/T42.8/Y46/Y46.0/Y46.2/Y46.7	0.631897	[-0.6345589784055842,0.15469730632549913]
966	Poisoning by anticonvulsants and anti-Parkinsonism drugs	moderate_vs_none	m2_demo	lifetime	Primary L1 logistic	injuries & poisonings	OR	0.804119	0.20976	0.533055	1.21302	0.298654	FALSE	FALSE	-0.218008	0.524831	966/966.0/966.1/966.2/966.3/966.4/E855/E855.0/E936/E936.0/E936.1/E936.2/E936.3/E936.4	T42.0/T42.1/T42.2/T42.5/T42.6/T42.7/T42.8/Y46/Y46.0/Y46.2/Y46.7	0.524831	[-0.6291298544987486,0.1931134428568503]
966	Poisoning by anticonvulsants and anti-Parkinsonism drugs	moderate_vs_none	m3_smk_ses_win	lifetime	Primary L1 logistic	injuries & poisonings	OR	0.775562	0.209117	0.514773	1.16847	0.2242	FALSE	FALSE	-0.254168	0.649365	966/966.0/966.1/966.2/966.3/966.4/E855/E855.0/E936/E936.0/E936.1/E936.2/E936.3/E936.4	T42.0/T42.1/T42.2/T42.5/T42.6/T42.7/T42.8/Y46/Y46.0/Y46.2/Y46.7	0.649365	[-0.6640288372056584,0.15569318093631163]
966	Poisoning by anticonvulsants and anti-Parkinsonism drugs	moderate_vs_none	m4_bmi	lifetime	Primary L1 logistic	injuries & poisonings	OR	0.768134	0.219731	0.499346	1.18161	0.229938	FALSE	FALSE	-0.263791	0.638389	966/966.0/966.1/966.2/966.3/966.4/E855/E855.0/E936/E936.0/E936.1/E936.2/E936.3/E936.4	T42.0/T42.1/T42.2/T42.5/T42.6/T42.7/T42.8/Y46/Y46.0/Y46.2/Y46.7	0.638389	[-0.6944560912930652,0.1668739639280089]
966	Poisoning by anticonvulsants and anti-Parkinsonism drugs	severe_vs_none	m1_crude	lifetime	Primary L1 logistic	injuries & poisonings	OR	0.568234	0.217063	0.371332	0.869545	0.00921563	FALSE	TRUE	-0.565222	2.03547	966/966.0/966.1/966.2/966.3/966.4/E855/E855.0/E936/E936.0/E936.1/E936.2/E936.3/E936.4	T42.0/T42.1/T42.2/T42.5/T42.6/T42.7/T42.8/Y46/Y46.0/Y46.2/Y46.7	2.03547	[-0.9906578540391437,-0.13978558581066786]
966	Poisoning by anticonvulsants and anti-Parkinsonism drugs	severe_vs_none	m2_demo	lifetime	Primary L1 logistic	injuries & poisonings	OR	0.592958	0.230128	0.377693	0.930913	0.0231441	FALSE	FALSE	-0.522631	1.63556	966/966.0/966.1/966.2/966.3/966.4/E855/E855.0/E936/E936.0/E936.1/E936.2/E936.3/E936.4	T42.0/T42.1/T42.2/T42.5/T42.6/T42.7/T42.8/Y46/Y46.0/Y46.2/Y46.7	1.63556	[-0.9736736411273311,-0.0715889990619768]
966	Poisoning by anticonvulsants and anti-Parkinsonism drugs	severe_vs_none	m3_smk_ses_win	lifetime	Primary L1 logistic	injuries & poisonings	OR	0.56732	0.229018	0.362149	0.888728	0.0133217	FALSE	TRUE	-0.566831	1.87544	966/966.0/966.1/966.2/966.3/966.4/E855/E855.0/E936/E936.0/E936.1/E936.2/E936.3/E936.4	T42.0/T42.1/T42.2/T42.5/T42.6/T42.7/T42.8/Y46/Y46.0/Y46.2/Y46.7	1.87544	[-1.0156983580615202,-0.11796451455722673]
966	Poisoning by anticonvulsants and anti-Parkinsonism drugs	severe_vs_none	m4_bmi	lifetime	Primary L1 logistic	injuries & poisonings	OR	0.583837	0.251649	0.356523	0.956082	0.0324816	FALSE	FALSE	-0.538134	1.48836	966/966.0/966.1/966.2/966.3/966.4/E855/E855.0/E936/E936.0/E936.1/E936.2/E936.3/E936.4	T42.0/T42.1/T42.2/T42.5/T42.6/T42.7/T42.8/Y46/Y46.0/Y46.2/Y46.7	1.48836	[-1.0313557373971571,-0.04491154158788302]
967	Adverse effects of sedatives or other central nervous system depressants and anesthetics	severe_vs_none	m4_IPW	lifetime	IPW sensitivity	injuries & poisonings	OR	0.781416		0.620701	0.983745	0.0357761	FALSE	FALSE		1.44641					627	204	423	0.588968	0.781916	0.763066	0.763047	0.76419	TRUE
967	Adverse effects of sedatives or other central nervous system depressants and anesthetics	AHI≥15 vs <15	m1_crude	lifetime	Primary L1 logistic	injuries & poisonings	OR	0.716861	0.0581101	0.639693	0.803338	1.01431e-08	TRUE	TRUE	-0.332873	7.99383	349.0/967/967.0/967.1/967.2/967.3/967.4/967.5/967.6/967.8/967.9/968/968.0/968.1/968.2/968.3/968.4/968.5/968.6/968.7/968.9/995.22/995.4/E851/E852/E852.0/E852.1/E852.2/E852.3/E852.4/E852.5/E852.8/E852.9/E853/E853.0/E853.1/E853.2/E853.8/E853.9/E855.1/E855.2/E937/E937.0/E937.1/E937.2/E937.3/E937.4/E937.5/E937.6/E937.8/E937.9/E938/E938.0/E938.1/E938.2/E938.3/E938.4/E938.5/E938.6/E938.7/E938.9/V14.4	G97.1/T41.0/T41.1/T41.2/T41.3/T41.4/T41.5/T42.3/T88.2/Y46.3/Y47.3/Y47.4/Y48.2/Y48.3/Z88.4	7.99383	[-0.44676669270058145,-0.2189793888282718]
967	Adverse effects of sedatives or other central nervous system depressants and anesthetics	AHI≥15 vs <15	m2_demo	lifetime	Primary L1 logistic	injuries & poisonings	OR	0.845341	0.0596881	0.752013	0.950251	0.00487933	FALSE	TRUE	-0.168016	2.31164	349.0/967/967.0/967.1/967.2/967.3/967.4/967.5/967.6/967.8/967.9/968/968.0/968.1/968.2/968.3/968.4/968.5/968.6/968.7/968.9/995.22/995.4/E851/E852/E852.0/E852.1/E852.2/E852.3/E852.4/E852.5/E852.8/E852.9/E853/E853.0/E853.1/E853.2/E853.8/E853.9/E855.1/E855.2/E937/E937.0/E937.1/E937.2/E937.3/E937.4/E937.5/E937.6/E937.8/E937.9/E938/E938.0/E938.1/E938.2/E938.3/E938.4/E938.5/E938.6/E938.7/E938.9/V14.4	G97.1/T41.0/T41.1/T41.2/T41.3/T41.4/T41.5/T42.3/T88.2/Y46.3/Y47.3/Y47.4/Y48.2/Y48.3/Z88.4	2.31164	[-0.28500228422082363,-0.05102916481383067]
967	Adverse effects of sedatives or other central nervous system depressants and anesthetics	AHI≥15 vs <15	m3_smk_ses_win	lifetime	Primary L1 logistic	injuries & poisonings	OR	0.833034	0.05972	0.741019	0.936476	0.00222111	FALSE	TRUE	-0.182681	2.65343	349.0/967/967.0/967.1/967.2/967.3/967.4/967.5/967.6/967.8/967.9/968/968.0/968.1/968.2/968.3/968.4/968.5/968.6/968.7/968.9/995.22/995.4/E851/E852/E852.0/E852.1/E852.2/E852.3/E852.4/E852.5/E852.8/E852.9/E853/E853.0/E853.1/E853.2/E853.8/E853.9/E855.1/E855.2/E937/E937.0/E937.1/E937.2/E937.3/E937.4/E937.5/E937.6/E937.8/E937.9/E938/E938.0/E938.1/E938.2/E938.3/E938.4/E938.5/E938.6/E938.7/E938.9/V14.4	G97.1/T41.0/T41.1/T41.2/T41.3/T41.4/T41.5/T42.3/T88.2/Y46.3/Y47.3/Y47.4/Y48.2/Y48.3/Z88.4	2.65343	[-0.29972951971484096,-0.06563161703447885]
967	Adverse effects of sedatives or other central nervous system depressants and anesthetics	AHI≥15 vs <15	m4_bmi	lifetime	Primary L1 logistic	injuries & poisonings	OR	0.844607	0.0623802	0.747406	0.954449	0.00678257	FALSE	TRUE	-0.168884	2.16861	349.0/967/967.0/967.1/967.2/967.3/967.4/967.5/967.6/967.8/967.9/968/968.0/968.1/968.2/968.3/968.4/968.5/968.6/968.7/968.9/995.22/995.4/E851/E852/E852.0/E852.1/E852.2/E852.3/E852.4/E852.5/E852.8/E852.9/E853/E853.0/E853.1/E853.2/E853.8/E853.9/E855.1/E855.2/E937/E937.0/E937.1/E937.2/E937.3/E937.4/E937.5/E937.6/E937.8/E937.9/E938/E938.0/E938.1/E938.2/E938.3/E938.4/E938.5/E938.6/E938.7/E938.9/V14.4	G97.1/T41.0/T41.1/T41.2/T41.3/T41.4/T41.5/T42.3/T88.2/Y46.3/Y47.3/Y47.4/Y48.2/Y48.3/Z88.4	2.16861	[-0.29114695701887855,-0.04662115280776567]
967	Adverse effects of sedatives or other central nervous system depressants and anesthetics	AHI≥5 vs <5	m1_crude	lifetime	Primary L1 logistic	injuries & poisonings	OR	0.789269	0.059232	0.70276	0.886428	6.46209e-05	FALSE	TRUE	-0.236648	4.18963	349.0/967/967.0/967.1/967.2/967.3/967.4/967.5/967.6/967.8/967.9/968/968.0/968.1/968.2/968.3/968.4/968.5/968.6/968.7/968.9/995.22/995.4/E851/E852/E852.0/E852.1/E852.2/E852.3/E852.4/E852.5/E852.8/E852.9/E853/E853.0/E853.1/E853.2/E853.8/E853.9/E855.1/E855.2/E937/E937.0/E937.1/E937.2/E937.3/E937.4/E937.5/E937.6/E937.8/E937.9/E938/E938.0/E938.1/E938.2/E938.3/E938.4/E938.5/E938.6/E938.7/E938.9/V14.4	G97.1/T41.0/T41.1/T41.2/T41.3/T41.4/T41.5/T42.3/T88.2/Y46.3/Y47.3/Y47.4/Y48.2/Y48.3/Z88.4	4.18963	[-0.35274025631561773,-0.12055514435757497]
967	Adverse effects of sedatives or other central nervous system depressants and anesthetics	AHI≥5 vs <5	m2_demo	lifetime	Primary L1 logistic	injuries & poisonings	OR	0.88831	0.0613681	0.78764	1.00185	0.0536177	FALSE	FALSE	-0.118435	1.27069	349.0/967/967.0/967.1/967.2/967.3/967.4/967.5/967.6/967.8/967.9/968/968.0/968.1/968.2/968.3/968.4/968.5/968.6/968.7/968.9/995.22/995.4/E851/E852/E852.0/E852.1/E852.2/E852.3/E852.4/E852.5/E852.8/E852.9/E853/E853.0/E853.1/E853.2/E853.8/E853.9/E855.1/E855.2/E937/E937.0/E937.1/E937.2/E937.3/E937.4/E937.5/E937.6/E937.8/E937.9/E938/E938.0/E938.1/E938.2/E938.3/E938.4/E938.5/E938.6/E938.7/E938.9/V14.4	G97.1/T41.0/T41.1/T41.2/T41.3/T41.4/T41.5/T42.3/T88.2/Y46.3/Y47.3/Y47.4/Y48.2/Y48.3/Z88.4	1.27069	[-0.23871430624310908,0.0018442021956922988]
967	Adverse effects of sedatives or other central nervous system depressants and anesthetics	AHI≥5 vs <5	m3_smk_ses_win	lifetime	Primary L1 logistic	injuries & poisonings	OR	0.872139	0.0614469	0.773182	0.983761	0.0259862	FALSE	FALSE	-0.136807	1.58526	349.0/967/967.0/967.1/967.2/967.3/967.4/967.5/967.6/967.8/967.9/968/968.0/968.1/968.2/968.3/968.4/968.5/968.6/968.7/968.9/995.22/995.4/E851/E852/E852.0/E852.1/E852.2/E852.3/E852.4/E852.5/E852.8/E852.9/E853/E853.0/E853.1/E853.2/E853.8/E853.9/E855.1/E855.2/E937/E937.0/E937.1/E937.2/E937.3/E937.4/E937.5/E937.6/E937.8/E937.9/E938/E938.0/E938.1/E938.2/E938.3/E938.4/E938.5/E938.6/E938.7/E938.9/V14.4	G97.1/T41.0/T41.1/T41.2/T41.3/T41.4/T41.5/T42.3/T88.2/Y46.3/Y47.3/Y47.4/Y48.2/Y48.3/Z88.4	1.58526	[-0.2572404152403589,-0.016372800405332164]
967	Adverse effects of sedatives or other central nervous system depressants and anesthetics	AHI≥5 vs <5	m4_bmi	lifetime	Primary L1 logistic	injuries & poisonings	OR	0.889962	0.0644485	0.784356	1.00979	0.0704783	FALSE	FALSE	-0.116576	1.15194	349.0/967/967.0/967.1/967.2/967.3/967.4/967.5/967.6/967.8/967.9/968/968.0/968.1/968.2/968.3/968.4/968.5/968.6/968.7/968.9/995.22/995.4/E851/E852/E852.0/E852.1/E852.2/E852.3/E852.4/E852.5/E852.8/E852.9/E853/E853.0/E853.1/E853.2/E853.8/E853.9/E855.1/E855.2/E937/E937.0/E937.1/E937.2/E937.3/E937.4/E937.5/E937.6/E937.8/E937.9/E938/E938.0/E938.1/E938.2/E938.3/E938.4/E938.5/E938.6/E938.7/E938.9/V14.4	G97.1/T41.0/T41.1/T41.2/T41.3/T41.4/T41.5/T42.3/T88.2/Y46.3/Y47.3/Y47.4/Y48.2/Y48.3/Z88.4	1.15194	[-0.24289286372118413,0.009740748925967269]
967	Adverse effects of sedatives or other central nervous system depressants and anesthetics	mild_vs_none	m1_crude	lifetime	Primary L1 logistic	injuries & poisonings	OR	0.929127	0.0685108	0.812378	1.06265	0.283283	FALSE	FALSE	-0.0735103	0.54778	349.0/967/967.0/967.1/967.2/967.3/967.4/967.5/967.6/967.8/967.9/968/968.0/968.1/968.2/968.3/968.4/968.5/968.6/968.7/968.9/995.22/995.4/E851/E852/E852.0/E852.1/E852.2/E852.3/E852.4/E852.5/E852.8/E852.9/E853/E853.0/E853.1/E853.2/E853.8/E853.9/E855.1/E855.2/E937/E937.0/E937.1/E937.2/E937.3/E937.4/E937.5/E937.6/E937.8/E937.9/E938/E938.0/E938.1/E938.2/E938.3/E938.4/E938.5/E938.6/E938.7/E938.9/V14.4	G97.1/T41.0/T41.1/T41.2/T41.3/T41.4/T41.5/T42.3/T88.2/Y46.3/Y47.3/Y47.4/Y48.2/Y48.3/Z88.4	0.54778	[-0.20778902585285686,0.060768439253458775]
967	Adverse effects of sedatives or other central nervous system depressants and anesthetics	mild_vs_none	m2_demo	lifetime	Primary L1 logistic	injuries & poisonings	OR	0.974431	0.0702268	0.84913	1.11822	0.712256	FALSE	FALSE	-0.0259016	0.147364	349.0/967/967.0/967.1/967.2/967.3/967.4/967.5/967.6/967.8/967.9/968/968.0/968.1/968.2/968.3/968.4/968.5/968.6/968.7/968.9/995.22/995.4/E851/E852/E852.0/E852.1/E852.2/E852.3/E852.4/E852.5/E852.8/E852.9/E853/E853.0/E853.1/E853.2/E853.8/E853.9/E855.1/E855.2/E937/E937.0/E937.1/E937.2/E937.3/E937.4/E937.5/E937.6/E937.8/E937.9/E938/E938.0/E938.1/E938.2/E938.3/E938.4/E938.5/E938.6/E938.7/E938.9/V14.4	G97.1/T41.0/T41.1/T41.2/T41.3/T41.4/T41.5/T42.3/T88.2/Y46.3/Y47.3/Y47.4/Y48.2/Y48.3/Z88.4	0.147364	[-0.16354349663254228,0.11174037202925916]
967	Adverse effects of sedatives or other central nervous system depressants and anesthetics	mild_vs_none	m3_smk_ses_win	lifetime	Primary L1 logistic	injuries & poisonings	OR	0.965943	0.0703713	0.841495	1.1088	0.622444	FALSE	FALSE	-0.0346501	0.2059	349.0/967/967.0/967.1/967.2/967.3/967.4/967.5/967.6/967.8/967.9/968/968.0/968.1/968.2/968.3/968.4/968.5/968.6/968.7/968.9/995.22/995.4/E851/E852/E852.0/E852.1/E852.2/E852.3/E852.4/E852.5/E852.8/E852.9/E853/E853.0/E853.1/E853.2/E853.8/E853.9/E855.1/E855.2/E937/E937.0/E937.1/E937.2/E937.3/E937.4/E937.5/E937.6/E937.8/E937.9/E938/E938.0/E938.1/E938.2/E938.3/E938.4/E938.5/E938.6/E938.7/E938.9/V14.4	G97.1/T41.0/T41.1/T41.2/T41.3/T41.4/T41.5/T42.3/T88.2/Y46.3/Y47.3/Y47.4/Y48.2/Y48.3/Z88.4	0.2059	[-0.17257530277530117,0.10327509769189261]
967	Adverse effects of sedatives or other central nervous system depressants and anesthetics	mild_vs_none	m4_bmi	lifetime	Primary L1 logistic	injuries & poisonings	OR	0.962764	0.0721746	0.835766	1.10906	0.599046	FALSE	FALSE	-0.0379474	0.222539	349.0/967/967.0/967.1/967.2/967.3/967.4/967.5/967.6/967.8/967.9/968/968.0/968.1/968.2/968.3/968.4/968.5/968.6/968.7/968.9/995.22/995.4/E851/E852/E852.0/E852.1/E852.2/E852.3/E852.4/E852.5/E852.8/E852.9/E853/E853.0/E853.1/E853.2/E853.8/E853.9/E855.1/E855.2/E937/E937.0/E937.1/E937.2/E937.3/E937.4/E937.5/E937.6/E937.8/E937.9/E938/E938.0/E938.1/E938.2/E938.3/E938.4/E938.5/E938.6/E938.7/E938.9/V14.4	G97.1/T41.0/T41.1/T41.2/T41.3/T41.4/T41.5/T42.3/T88.2/Y46.3/Y47.3/Y47.4/Y48.2/Y48.3/Z88.4	0.222539	[-0.17940698866411936,0.10351220318999532]
967	Adverse effects of sedatives or other central nervous system depressants and anesthetics	moderate_vs_none	m1_crude	lifetime	Primary L1 logistic	injuries & poisonings	OR	0.802489	0.0798105	0.686284	0.938369	0.0058334	FALSE	TRUE	-0.220038	2.23408	349.0/967/967.0/967.1/967.2/967.3/967.4/967.5/967.6/967.8/967.9/968/968.0/968.1/968.2/968.3/968.4/968.5/968.6/968.7/968.9/995.22/995.4/E851/E852/E852.0/E852.1/E852.2/E852.3/E852.4/E852.5/E852.8/E852.9/E853/E853.0/E853.1/E853.2/E853.8/E853.9/E855.1/E855.2/E937/E937.0/E937.1/E937.2/E937.3/E937.4/E937.5/E937.6/E937.8/E937.9/E938/E938.0/E938.1/E938.2/E938.3/E938.4/E938.5/E938.6/E938.7/E938.9/V14.4	G97.1/T41.0/T41.1/T41.2/T41.3/T41.4/T41.5/T42.3/T88.2/Y46.3/Y47.3/Y47.4/Y48.2/Y48.3/Z88.4	2.23408	[-0.37646328529186535,-0.06361196669037919]
967	Adverse effects of sedatives or other central nervous system depressants and anesthetics	moderate_vs_none	m2_demo	lifetime	Primary L1 logistic	injuries & poisonings	OR	0.877776	0.0835276	0.745221	1.03391	0.118588	FALSE	FALSE	-0.130364	0.925959	349.0/967/967.0/967.1/967.2/967.3/967.4/967.5/967.6/967.8/967.9/968/968.0/968.1/968.2/968.3/968.4/968.5/968.6/968.7/968.9/995.22/995.4/E851/E852/E852.0/E852.1/E852.2/E852.3/E852.4/E852.5/E852.8/E852.9/E853/E853.0/E853.1/E853.2/E853.8/E853.9/E855.1/E855.2/E937/E937.0/E937.1/E937.2/E937.3/E937.4/E937.5/E937.6/E937.8/E937.9/E938/E938.0/E938.1/E938.2/E938.3/E938.4/E938.5/E938.6/E938.7/E938.9/V14.4	G97.1/T41.0/T41.1/T41.2/T41.3/T41.4/T41.5/T42.3/T88.2/Y46.3/Y47.3/Y47.4/Y48.2/Y48.3/Z88.4	0.925959	[-0.2940748831538028,0.033347244367758905]
967	Adverse effects of sedatives or other central nervous system depressants and anesthetics	moderate_vs_none	m3_smk_ses_win	lifetime	Primary L1 logistic	injuries & poisonings	OR	0.860549	0.0835739	0.730528	1.01371	0.07233	FALSE	FALSE	-0.150185	1.14068	349.0/967/967.0/967.1/967.2/967.3/967.4/967.5/967.6/967.8/967.9/968/968.0/968.1/968.2/968.3/968.4/968.5/968.6/968.7/968.9/995.22/995.4/E851/E852/E852.0/E852.1/E852.2/E852.3/E852.4/E852.5/E852.8/E852.9/E853/E853.0/E853.1/E853.2/E853.8/E853.9/E855.1/E855.2/E937/E937.0/E937.1/E937.2/E937.3/E937.4/E937.5/E937.6/E937.8/E937.9/E938/E938.0/E938.1/E938.2/E938.3/E938.4/E938.5/E938.6/E938.7/E938.9/V14.4	G97.1/T41.0/T41.1/T41.2/T41.3/T41.4/T41.5/T42.3/T88.2/Y46.3/Y47.3/Y47.4/Y48.2/Y48.3/Z88.4	1.14068	[-0.3139870630626096,0.013616555430090577]
967	Adverse effects of sedatives or other central nervous system depressants and anesthetics	moderate_vs_none	m4_bmi	lifetime	Primary L1 logistic	injuries & poisonings	OR	0.839688	0.0879238	0.706769	0.997606	0.0468974	FALSE	FALSE	-0.174724	1.32885	349.0/967/967.0/967.1/967.2/967.3/967.4/967.5/967.6/967.8/967.9/968/968.0/968.1/968.2/968.3/968.4/968.5/968.6/968.7/968.9/995.22/995.4/E851/E852/E852.0/E852.1/E852.2/E852.3/E852.4/E852.5/E852.8/E852.9/E853/E853.0/E853.1/E853.2/E853.8/E853.9/E855.1/E855.2/E937/E937.0/E937.1/E937.2/E937.3/E937.4/E937.5/E937.6/E937.8/E937.9/E938/E938.0/E938.1/E938.2/E938.3/E938.4/E938.5/E938.6/E938.7/E938.9/V14.4	G97.1/T41.0/T41.1/T41.2/T41.3/T41.4/T41.5/T42.3/T88.2/Y46.3/Y47.3/Y47.4/Y48.2/Y48.3/Z88.4	1.32885	[-0.34705179239456385,-0.0023969634250575467]
967	Adverse effects of sedatives or other central nervous system depressants and anesthetics	severe_vs_none	m1_crude	lifetime	Primary L1 logistic	injuries & poisonings	OR	0.588812	0.0854515	0.498012	0.696166	5.70999e-10	TRUE	TRUE	-0.529648	9.24336	349.0/967/967.0/967.1/967.2/967.3/967.4/967.5/967.6/967.8/967.9/968/968.0/968.1/968.2/968.3/968.4/968.5/968.6/968.7/968.9/995.22/995.4/E851/E852/E852.0/E852.1/E852.2/E852.3/E852.4/E852.5/E852.8/E852.9/E853/E853.0/E853.1/E853.2/E853.8/E853.9/E855.1/E855.2/E937/E937.0/E937.1/E937.2/E937.3/E937.4/E937.5/E937.6/E937.8/E937.9/E938/E938.0/E938.1/E938.2/E938.3/E938.4/E938.5/E938.6/E938.7/E938.9/V14.4	G97.1/T41.0/T41.1/T41.2/T41.3/T41.4/T41.5/T42.3/T88.2/Y46.3/Y47.3/Y47.4/Y48.2/Y48.3/Z88.4	9.24336	[-0.6971302761017688,-0.36216657854891543]
967	Adverse effects of sedatives or other central nervous system depressants and anesthetics	severe_vs_none	m2_demo	lifetime	Primary L1 logistic	injuries & poisonings	OR	0.753878	0.0908803	0.630875	0.900862	0.00187874	FALSE	TRUE	-0.282525	2.72613	349.0/967/967.0/967.1/967.2/967.3/967.4/967.5/967.6/967.8/967.9/968/968.0/968.1/968.2/968.3/968.4/968.5/968.6/968.7/968.9/995.22/995.4/E851/E852/E852.0/E852.1/E852.2/E852.3/E852.4/E852.5/E852.8/E852.9/E853/E853.0/E853.1/E853.2/E853.8/E853.9/E855.1/E855.2/E937/E937.0/E937.1/E937.2/E937.3/E937.4/E937.5/E937.6/E937.8/E937.9/E938/E938.0/E938.1/E938.2/E938.3/E938.4/E938.5/E938.6/E938.7/E938.9/V14.4	G97.1/T41.0/T41.1/T41.2/T41.3/T41.4/T41.5/T42.3/T88.2/Y46.3/Y47.3/Y47.4/Y48.2/Y48.3/Z88.4	2.72613	[-0.4606473474399133,-0.10440297131003115]
967	Adverse effects of sedatives or other central nervous system depressants and anesthetics	severe_vs_none	m3_smk_ses_win	lifetime	Primary L1 logistic	injuries & poisonings	OR	0.739445	0.0908359	0.618851	0.883539	0.000890294	FALSE	TRUE	-0.301855	3.05047	349.0/967/967.0/967.1/967.2/967.3/967.4/967.5/967.6/967.8/967.9/968/968.0/968.1/968.2/968.3/968.4/968.5/968.6/968.7/968.9/995.22/995.4/E851/E852/E852.0/E852.1/E852.2/E852.3/E852.4/E852.5/E852.8/E852.9/E853/E853.0/E853.1/E853.2/E853.8/E853.9/E855.1/E855.2/E937/E937.0/E937.1/E937.2/E937.3/E937.4/E937.5/E937.6/E937.8/E937.9/E938/E938.0/E938.1/E938.2/E938.3/E938.4/E938.5/E938.6/E938.7/E938.9/V14.4	G97.1/T41.0/T41.1/T41.2/T41.3/T41.4/T41.5/T42.3/T88.2/Y46.3/Y47.3/Y47.4/Y48.2/Y48.3/Z88.4	3.05047	[-0.47989003080178366,-0.12381986816133356]
967	Adverse effects of sedatives or other central nervous system depressants and anesthetics	severe_vs_none	m4_bmi	lifetime	Primary L1 logistic	injuries & poisonings	OR	0.763066	0.100025	0.627221	0.928332	0.00686274	FALSE	TRUE	-0.27041	2.1635	349.0/967/967.0/967.1/967.2/967.3/967.4/967.5/967.6/967.8/967.9/968/968.0/968.1/968.2/968.3/968.4/968.5/968.6/968.7/968.9/995.22/995.4/E851/E852/E852.0/E852.1/E852.2/E852.3/E852.4/E852.5/E852.8/E852.9/E853/E853.0/E853.1/E853.2/E853.8/E853.9/E855.1/E855.2/E937/E937.0/E937.1/E937.2/E937.3/E937.4/E937.5/E937.6/E937.8/E937.9/E938/E938.0/E938.1/E938.2/E938.3/E938.4/E938.5/E938.6/E938.7/E938.9/V14.4	G97.1/T41.0/T41.1/T41.2/T41.3/T41.4/T41.5/T42.3/T88.2/Y46.3/Y47.3/Y47.4/Y48.2/Y48.3/Z88.4	2.1635	[-0.4664556545579036,-0.07436532246690322]
969	Poisoning by psychotropic agents	severe_vs_none	m4_IPW	lifetime	IPW sensitivity	injuries & poisonings	OR	0.707829		0.547979	0.91431	0.00814675	FALSE	TRUE		2.08902					532	167	365	0.558879	0.665355	0.668383			TRUE
969	Poisoning by psychotropic agents	AHI≥15 vs <15	m1_crude	lifetime	Primary L1 logistic	injuries & poisonings	OR	0.653538	0.065736	0.574535	0.743405	9.75899e-11	TRUE	TRUE	-0.425354	10.0106	969/969.0/969.00/969.01/969.02/969.03/969.04/969.05/969.09/969.1/969.2/969.3/969.4/969.5/969.6/969.7/969.70/969.71/969.72/969.73/969.79/969.8/969.9/970/970.0/970.1/970.8/970.81/970.89/970.9/977.3/E854/E854.0/E854.1/E854.2/E854.3/E854.8/E939/E939.0/E939.1/E939.2/E939.3/E939.4/E939.5/E939.6/E939.7/E939.8/E939.9/E940/E940.0/E940.1/E940.8/E940.9/E947.3	T40.0/T40.2/T40.4/T40.5/T40.6/T40.7/T40.8/T40.9/T42.4/T43.0/T43.1/T43.2/T43.3/T43.4/T43.5/T43.6/T43.8/T43.9/Y49.6/Y49.9/Y50.0/Y50.9/Y57.3	10.0106	[-0.5541942301735724,-0.2965137672343108]
969	Poisoning by psychotropic agents	AHI≥15 vs <15	m2_demo	lifetime	Primary L1 logistic	injuries & poisonings	OR	0.790319	0.0677912	0.691988	0.902623	0.000518095	FALSE	TRUE	-0.235318	3.28559	969/969.0/969.00/969.01/969.02/969.03/969.04/969.05/969.09/969.1/969.2/969.3/969.4/969.5/969.6/969.7/969.70/969.71/969.72/969.73/969.79/969.8/969.9/970/970.0/970.1/970.8/970.81/970.89/970.9/977.3/E854/E854.0/E854.1/E854.2/E854.3/E854.8/E939/E939.0/E939.1/E939.2/E939.3/E939.4/E939.5/E939.6/E939.7/E939.8/E939.9/E940/E940.0/E940.1/E940.8/E940.9/E947.3	T40.0/T40.2/T40.4/T40.5/T40.6/T40.7/T40.8/T40.9/T42.4/T43.0/T43.1/T43.2/T43.3/T43.4/T43.5/T43.6/T43.8/T43.9/Y49.6/Y49.9/Y50.0/Y50.9/Y57.3	3.28559	[-0.3681864368087173,-0.10244996146513158]
969	Poisoning by psychotropic agents	AHI≥15 vs <15	m3_smk_ses_win	lifetime	Primary L1 logistic	injuries & poisonings	OR	0.760492	0.0678098	0.665847	0.868589	5.39964e-05	FALSE	TRUE	-0.27379	4.26764	969/969.0/969.00/969.01/969.02/969.03/969.04/969.05/969.09/969.1/969.2/969.3/969.4/969.5/969.6/969.7/969.70/969.71/969.72/969.73/969.79/969.8/969.9/970/970.0/970.1/970.8/970.81/970.89/970.9/977.3/E854/E854.0/E854.1/E854.2/E854.3/E854.8/E939/E939.0/E939.1/E939.2/E939.3/E939.4/E939.5/E939.6/E939.7/E939.8/E939.9/E940/E940.0/E940.1/E940.8/E940.9/E947.3	T40.0/T40.2/T40.4/T40.5/T40.6/T40.7/T40.8/T40.9/T42.4/T43.0/T43.1/T43.2/T43.3/T43.4/T43.5/T43.6/T43.8/T43.9/Y49.6/Y49.9/Y50.0/Y50.9/Y57.3	4.26764	[-0.4066949200852783,-0.14088538530877515]
969	Poisoning by psychotropic agents	AHI≥15 vs <15	m4_bmi	lifetime	Primary L1 logistic	injuries & poisonings	OR	0.792218	0.0709873	0.689319	0.910478	0.00103394	FALSE	TRUE	-0.232918	2.9855	969/969.0/969.00/969.01/969.02/969.03/969.04/969.05/969.09/969.1/969.2/969.3/969.4/969.5/969.6/969.7/969.70/969.71/969.72/969.73/969.79/969.8/969.9/970/970.0/970.1/970.8/970.81/970.89/970.9/977.3/E854/E854.0/E854.1/E854.2/E854.3/E854.8/E939/E939.0/E939.1/E939.2/E939.3/E939.4/E939.5/E939.6/E939.7/E939.8/E939.9/E940/E940.0/E940.1/E940.8/E940.9/E947.3	T40.0/T40.2/T40.4/T40.5/T40.6/T40.7/T40.8/T40.9/T42.4/T43.0/T43.1/T43.2/T43.3/T43.4/T43.5/T43.6/T43.8/T43.9/Y49.6/Y49.9/Y50.0/Y50.9/Y57.3	2.9855	[-0.37205063558711415,-0.09378556289574139]
969	Poisoning by psychotropic agents	AHI≥5 vs <5	m1_crude	lifetime	Primary L1 logistic	injuries & poisonings	OR	0.710164	0.064858	0.62539	0.806428	1.31267e-07	TRUE	TRUE	-0.34226	6.88185	969/969.0/969.00/969.01/969.02/969.03/969.04/969.05/969.09/969.1/969.2/969.3/969.4/969.5/969.6/969.7/969.70/969.71/969.72/969.73/969.79/969.8/969.9/970/970.0/970.1/970.8/970.81/970.89/970.9/977.3/E854/E854.0/E854.1/E854.2/E854.3/E854.8/E939/E939.0/E939.1/E939.2/E939.3/E939.4/E939.5/E939.6/E939.7/E939.8/E939.9/E940/E940.0/E940.1/E940.8/E940.9/E947.3	T40.0/T40.2/T40.4/T40.5/T40.6/T40.7/T40.8/T40.9/T42.4/T43.0/T43.1/T43.2/T43.3/T43.4/T43.5/T43.6/T43.8/T43.9/Y49.6/Y49.9/Y50.0/Y50.9/Y57.3	6.88185	[-0.46937922597428366,-0.21514066340758292]
969	Poisoning by psychotropic agents	AHI≥5 vs <5	m2_demo	lifetime	Primary L1 logistic	injuries & poisonings	OR	0.849183	0.0677138	0.743641	0.969705	0.0157661	FALSE	TRUE	-0.16348	1.80228	969/969.0/969.00/969.01/969.02/969.03/969.04/969.05/969.09/969.1/969.2/969.3/969.4/969.5/969.6/969.7/969.70/969.71/969.72/969.73/969.79/969.8/969.9/970/970.0/970.1/970.8/970.81/970.89/970.9/977.3/E854/E854.0/E854.1/E854.2/E854.3/E854.8/E939/E939.0/E939.1/E939.2/E939.3/E939.4/E939.5/E939.6/E939.7/E939.8/E939.9/E940/E940.0/E940.1/E940.8/E940.9/E947.3	T40.0/T40.2/T40.4/T40.5/T40.6/T40.7/T40.8/T40.9/T42.4/T43.0/T43.1/T43.2/T43.3/T43.4/T43.5/T43.6/T43.8/T43.9/Y49.6/Y49.9/Y50.0/Y50.9/Y57.3	1.80228	[-0.29619704434796035,-0.03076386003387835]
969	Poisoning by psychotropic agents	AHI≥5 vs <5	m3_smk_ses_win	lifetime	Primary L1 logistic	injuries & poisonings	OR	0.813453	0.0677776	0.712263	0.92902	0.00231727	FALSE	TRUE	-0.206467	2.63502	969/969.0/969.00/969.01/969.02/969.03/969.04/969.05/969.09/969.1/969.2/969.3/969.4/969.5/969.6/969.7/969.70/969.71/969.72/969.73/969.79/969.8/969.9/970/970.0/970.1/970.8/970.81/970.89/970.9/977.3/E854/E854.0/E854.1/E854.2/E854.3/E854.8/E939/E939.0/E939.1/E939.2/E939.3/E939.4/E939.5/E939.6/E939.7/E939.8/E939.9/E940/E940.0/E940.1/E940.8/E940.9/E947.3	T40.0/T40.2/T40.4/T40.5/T40.6/T40.7/T40.8/T40.9/T42.4/T43.0/T43.1/T43.2/T43.3/T43.4/T43.5/T43.6/T43.8/T43.9/Y49.6/Y49.9/Y50.0/Y50.9/Y57.3	2.63502	[-0.3393082234842323,-0.07362483608932122]
969	Poisoning by psychotropic agents	AHI≥5 vs <5	m4_bmi	lifetime	Primary L1 logistic	injuries & poisonings	OR	0.85557	0.0713879	0.743858	0.984059	0.0288838	FALSE	FALSE	-0.155988	1.53935	969/969.0/969.00/969.01/969.02/969.03/969.04/969.05/969.09/969.1/969.2/969.3/969.4/969.5/969.6/969.7/969.70/969.71/969.72/969.73/969.79/969.8/969.9/970/970.0/970.1/970.8/970.81/970.89/970.9/977.3/E854/E854.0/E854.1/E854.2/E854.3/E854.8/E939/E939.0/E939.1/E939.2/E939.3/E939.4/E939.5/E939.6/E939.7/E939.8/E939.9/E940/E940.0/E940.1/E940.8/E940.9/E947.3	T40.0/T40.2/T40.4/T40.5/T40.6/T40.7/T40.8/T40.9/T42.4/T43.0/T43.1/T43.2/T43.3/T43.4/T43.5/T43.6/T43.8/T43.9/Y49.6/Y49.9/Y50.0/Y50.9/Y57.3	1.53935	[-0.2959052240518585,-0.01606980310104969]
969	Poisoning by psychotropic agents	mild_vs_none	m1_crude	lifetime	Primary L1 logistic	injuries & poisonings	OR	0.859141	0.0751818	0.741429	0.995541	0.0434451	FALSE	FALSE	-0.151823	1.36206	969/969.0/969.00/969.01/969.02/969.03/969.04/969.05/969.09/969.1/969.2/969.3/969.4/969.5/969.6/969.7/969.70/969.71/969.72/969.73/969.79/969.8/969.9/970/970.0/970.1/970.8/970.81/970.89/970.9/977.3/E854/E854.0/E854.1/E854.2/E854.3/E854.8/E939/E939.0/E939.1/E939.2/E939.3/E939.4/E939.5/E939.6/E939.7/E939.8/E939.9/E940/E940.0/E940.1/E940.8/E940.9/E947.3	T40.0/T40.2/T40.4/T40.5/T40.6/T40.7/T40.8/T40.9/T42.4/T43.0/T43.1/T43.2/T43.3/T43.4/T43.5/T43.6/T43.8/T43.9/Y49.6/Y49.9/Y50.0/Y50.9/Y57.3	1.36206	[-0.29917613400767773,-0.0044689238626597905]
969	Poisoning by psychotropic agents	mild_vs_none	m2_demo	lifetime	Primary L1 logistic	injuries & poisonings	OR	0.940428	0.0773056	0.808208	1.09428	0.426899	FALSE	FALSE	-0.06142	0.369675	969/969.0/969.00/969.01/969.02/969.03/969.04/969.05/969.09/969.1/969.2/969.3/969.4/969.5/969.6/969.7/969.70/969.71/969.72/969.73/969.79/969.8/969.9/970/970.0/970.1/970.8/970.81/970.89/970.9/977.3/E854/E854.0/E854.1/E854.2/E854.3/E854.8/E939/E939.0/E939.1/E939.2/E939.3/E939.4/E939.5/E939.6/E939.7/E939.8/E939.9/E940/E940.0/E940.1/E940.8/E940.9/E947.3	T40.0/T40.2/T40.4/T40.5/T40.6/T40.7/T40.8/T40.9/T42.4/T43.0/T43.1/T43.2/T43.3/T43.4/T43.5/T43.6/T43.8/T43.9/Y49.6/Y49.9/Y50.0/Y50.9/Y57.3	0.369675	[-0.2129360768399135,0.09009613064705534]
969	Poisoning by psychotropic agents	mild_vs_none	m3_smk_ses_win	lifetime	Primary L1 logistic	injuries & poisonings	OR	0.917259	0.0774826	0.788023	1.06769	0.265006	FALSE	FALSE	-0.0863649	0.576745	969/969.0/969.00/969.01/969.02/969.03/969.04/969.05/969.09/969.1/969.2/969.3/969.4/969.5/969.6/969.7/969.70/969.71/969.72/969.73/969.79/969.8/969.9/970/970.0/970.1/970.8/970.81/970.89/970.9/977.3/E854/E854.0/E854.1/E854.2/E854.3/E854.8/E939/E939.0/E939.1/E939.2/E939.3/E939.4/E939.5/E939.6/E939.7/E939.8/E939.9/E940/E940.0/E940.1/E940.8/E940.9/E947.3	T40.0/T40.2/T40.4/T40.5/T40.6/T40.7/T40.8/T40.9/T42.4/T43.0/T43.1/T43.2/T43.3/T43.4/T43.5/T43.6/T43.8/T43.9/Y49.6/Y49.9/Y50.0/Y50.9/Y57.3	0.576745	[-0.2382279529295952,0.06549806449568805]
969	Poisoning by psychotropic agents	mild_vs_none	m4_bmi	lifetime	Primary L1 logistic	injuries & poisonings	OR	0.924326	0.0794718	0.791004	1.08012	0.322093	FALSE	FALSE	-0.0786904	0.492019	969/969.0/969.00/969.01/969.02/969.03/969.04/969.05/969.09/969.1/969.2/969.3/969.4/969.5/969.6/969.7/969.70/969.71/969.72/969.73/969.79/969.8/969.9/970/970.0/970.1/970.8/970.81/970.89/970.9/977.3/E854/E854.0/E854.1/E854.2/E854.3/E854.8/E939/E939.0/E939.1/E939.2/E939.3/E939.4/E939.5/E939.6/E939.7/E939.8/E939.9/E940/E940.0/E940.1/E940.8/E940.9/E947.3	T40.0/T40.2/T40.4/T40.5/T40.6/T40.7/T40.8/T40.9/T42.4/T43.0/T43.1/T43.2/T43.3/T43.4/T43.5/T43.6/T43.8/T43.9/Y49.6/Y49.9/Y50.0/Y50.9/Y57.3	0.492019	[-0.2344523299664069,0.0770715547355339]
969	Poisoning by psychotropic agents	moderate_vs_none	m1_crude	lifetime	Primary L1 logistic	injuries & poisonings	OR	0.656557	0.0916161	0.548642	0.785699	4.37999e-06	TRUE	TRUE	-0.420746	5.35853	969/969.0/969.00/969.01/969.02/969.03/969.04/969.05/969.09/969.1/969.2/969.3/969.4/969.5/969.6/969.7/969.70/969.71/969.72/969.73/969.79/969.8/969.9/970/970.0/970.1/970.8/970.81/970.89/970.9/977.3/E854/E854.0/E854.1/E854.2/E854.3/E854.8/E939/E939.0/E939.1/E939.2/E939.3/E939.4/E939.5/E939.6/E939.7/E939.8/E939.9/E940/E940.0/E940.1/E940.8/E940.9/E947.3	T40.0/T40.2/T40.4/T40.5/T40.6/T40.7/T40.8/T40.9/T42.4/T43.0/T43.1/T43.2/T43.3/T43.4/T43.5/T43.6/T43.8/T43.9/Y49.6/Y49.9/Y50.0/Y50.9/Y57.3	5.35853	[-0.6003099623223829,-0.24118136009488408]
969	Poisoning by psychotropic agents	moderate_vs_none	m2_demo	lifetime	Primary L1 logistic	injuries & poisonings	OR	0.781241	0.0964979	0.646615	0.943896	0.0105181	FALSE	TRUE	-0.246872	1.97806	969/969.0/969.00/969.01/969.02/969.03/969.04/969.05/969.09/969.1/969.2/969.3/969.4/969.5/969.6/969.7/969.70/969.71/969.72/969.73/969.79/969.8/969.9/970/970.0/970.1/970.8/970.81/970.89/970.9/977.3/E854/E854.0/E854.1/E854.2/E854.3/E854.8/E939/E939.0/E939.1/E939.2/E939.3/E939.4/E939.5/E939.6/E939.7/E939.8/E939.9/E940/E940.0/E940.1/E940.8/E940.9/E947.3	T40.0/T40.2/T40.4/T40.5/T40.6/T40.7/T40.8/T40.9/T42.4/T43.0/T43.1/T43.2/T43.3/T43.4/T43.5/T43.6/T43.8/T43.9/Y49.6/Y49.9/Y50.0/Y50.9/Y57.3	1.97806	[-0.4360045284176135,-0.05773962225317644]
969	Poisoning by psychotropic agents	moderate_vs_none	m3_smk_ses_win	lifetime	Primary L1 logistic	injuries & poisonings	OR	0.747156	0.0963973	0.618526	0.902537	0.00249664	FALSE	TRUE	-0.291481	2.60264	969/969.0/969.00/969.01/969.02/969.03/969.04/969.05/969.09/969.1/969.2/969.3/969.4/969.5/969.6/969.7/969.70/969.71/969.72/969.73/969.79/969.8/969.9/970/970.0/970.1/970.8/970.81/970.89/970.9/977.3/E854/E854.0/E854.1/E854.2/E854.3/E854.8/E939/E939.0/E939.1/E939.2/E939.3/E939.4/E939.5/E939.6/E939.7/E939.8/E939.9/E940/E940.0/E940.1/E940.8/E940.9/E947.3	T40.0/T40.2/T40.4/T40.5/T40.6/T40.7/T40.8/T40.9/T42.4/T43.0/T43.1/T43.2/T43.3/T43.4/T43.5/T43.6/T43.8/T43.9/Y49.6/Y49.9/Y50.0/Y50.9/Y57.3	2.60264	[-0.48041624940342414,-0.10254592127777179]
969	Poisoning by psychotropic agents	moderate_vs_none	m4_bmi	lifetime	Primary L1 logistic	injuries & poisonings	OR	0.747834	0.101322	0.613141	0.912117	0.00413293	FALSE	TRUE	-0.290574	2.38374	969/969.0/969.00/969.01/969.02/969.03/969.04/969.05/969.09/969.1/969.2/969.3/969.4/969.5/969.6/969.7/969.70/969.71/969.72/969.73/969.79/969.8/969.9/970/970.0/970.1/970.8/970.81/970.89/970.9/977.3/E854/E854.0/E854.1/E854.2/E854.3/E854.8/E939/E939.0/E939.1/E939.2/E939.3/E939.4/E939.5/E939.6/E939.7/E939.8/E939.9/E940/E940.0/E940.1/E940.8/E940.9/E947.3	T40.0/T40.2/T40.4/T40.5/T40.6/T40.7/T40.8/T40.9/T42.4/T43.0/T43.1/T43.2/T43.3/T43.4/T43.5/T43.6/T43.8/T43.9/Y49.6/Y49.9/Y50.0/Y50.9/Y57.3	2.38374	[-0.48916049337279793,-0.09198684179079158]
969	Poisoning by psychotropic agents	severe_vs_none	m1_crude	lifetime	Primary L1 logistic	injuries & poisonings	OR	0.558709	0.0936123	0.465053	0.671226	5.01987e-10	TRUE	TRUE	-0.582127	9.29931	969/969.0/969.00/969.01/969.02/969.03/969.04/969.05/969.09/969.1/969.2/969.3/969.4/969.5/969.6/969.7/969.70/969.71/969.72/969.73/969.79/969.8/969.9/970/970.0/970.1/970.8/970.81/970.89/970.9/977.3/E854/E854.0/E854.1/E854.2/E854.3/E854.8/E939/E939.0/E939.1/E939.2/E939.3/E939.4/E939.5/E939.6/E939.7/E939.8/E939.9/E940/E940.0/E940.1/E940.8/E940.9/E947.3	T40.0/T40.2/T40.4/T40.5/T40.6/T40.7/T40.8/T40.9/T42.4/T43.0/T43.1/T43.2/T43.3/T43.4/T43.5/T43.6/T43.8/T43.9/Y49.6/Y49.9/Y50.0/Y50.9/Y57.3	9.29931	[-0.7656033521301905,-0.3986497897960938]
969	Poisoning by psychotropic agents	severe_vs_none	m2_demo	lifetime	Primary L1 logistic	injuries & poisonings	OR	0.703057	0.100189	0.577709	0.855602	0.000437237	FALSE	TRUE	-0.352318	3.35928	969/969.0/969.00/969.01/969.02/969.03/969.04/969.05/969.09/969.1/969.2/969.3/969.4/969.5/969.6/969.7/969.70/969.71/969.72/969.73/969.79/969.8/969.9/970/970.0/970.1/970.8/970.81/970.89/970.9/977.3/E854/E854.0/E854.1/E854.2/E854.3/E854.8/E939/E939.0/E939.1/E939.2/E939.3/E939.4/E939.5/E939.6/E939.7/E939.8/E939.9/E940/E940.0/E940.1/E940.8/E940.9/E947.3	T40.0/T40.2/T40.4/T40.5/T40.6/T40.7/T40.8/T40.9/T42.4/T43.0/T43.1/T43.2/T43.3/T43.4/T43.5/T43.6/T43.8/T43.9/Y49.6/Y49.9/Y50.0/Y50.9/Y57.3	3.35928	[-0.548684810837613,-0.15595048528388253]
969	Poisoning by psychotropic agents	severe_vs_none	m3_smk_ses_win	lifetime	Primary L1 logistic	injuries & poisonings	OR	0.660386	0.100008	0.542839	0.803387	3.33974e-05	FALSE	TRUE	-0.414931	4.47629	969/969.0/969.00/969.01/969.02/969.03/969.04/969.05/969.09/969.1/969.2/969.3/969.4/969.5/969.6/969.7/969.70/969.71/969.72/969.73/969.79/969.8/969.9/970/970.0/970.1/970.8/970.81/970.89/970.9/977.3/E854/E854.0/E854.1/E854.2/E854.3/E854.8/E939/E939.0/E939.1/E939.2/E939.3/E939.4/E939.5/E939.6/E939.7/E939.8/E939.9/E940/E940.0/E940.1/E940.8/E940.9/E947.3	T40.0/T40.2/T40.4/T40.5/T40.6/T40.7/T40.8/T40.9/T42.4/T43.0/T43.1/T43.2/T43.3/T43.4/T43.5/T43.6/T43.8/T43.9/Y49.6/Y49.9/Y50.0/Y50.9/Y57.3	4.47629	[-0.6109432597567476,-0.21891850331650864]
969	Poisoning by psychotropic agents	severe_vs_none	m4_bmi	lifetime	Primary L1 logistic	injuries & poisonings	OR	0.668383	0.110008	0.53875	0.82921	0.000249851	FALSE	TRUE	-0.402893	3.60232	969/969.0/969.00/969.01/969.02/969.03/969.04/969.05/969.09/969.1/969.2/969.3/969.4/969.5/969.6/969.7/969.70/969.71/969.72/969.73/969.79/969.8/969.9/970/970.0/970.1/970.8/970.81/970.89/970.9/977.3/E854/E854.0/E854.1/E854.2/E854.3/E854.8/E939/E939.0/E939.1/E939.2/E939.3/E939.4/E939.5/E939.6/E939.7/E939.8/E939.9/E940/E940.0/E940.1/E940.8/E940.9/E947.3	T40.0/T40.2/T40.4/T40.5/T40.6/T40.7/T40.8/T40.9/T42.4/T43.0/T43.1/T43.2/T43.3/T43.4/T43.5/T43.6/T43.8/T43.9/Y49.6/Y49.9/Y50.0/Y50.9/Y57.3	3.60232	[-0.6185042705315187,-0.18728234716562286]
971	Poisoning by drugs primarily affecting the autonomic nervous system	severe_vs_none	m4_IPW	lifetime	IPW sensitivity	injuries & poisonings	OR	0.893444		0.615662	1.29656	0.553165	FALSE	FALSE		0.257145					225	112	113	1.2144	0.84461	0.94777	0.94516	0.945667	FALSE
971	Poisoning by drugs primarily affecting the autonomic nervous system	AHI≥15 vs <15	m1_crude	lifetime	Primary L1 logistic	injuries & poisonings	OR	1.05504	0.0884726	0.887079	1.25481	0.544759	FALSE	FALSE	0.0535818	0.263795	971/971.0/971.1/971.2/971.3/971.9/E855.3/E855.4/E855.5/E855.6/E855.8/E855.9/E941/E941.0/E941.1/E941.2/E941.3/E941.9	T44/T44.0/T44.1/T44.2/T44.3/T44.4/T44.5/T44.6/T44.7/T44.8/T44.9/Y51	0.263795	[-0.1198212982753293,0.22698492672316772]
971	Poisoning by drugs primarily affecting the autonomic nervous system	AHI≥15 vs <15	m2_demo	lifetime	Primary L1 logistic	injuries & poisonings	OR	0.913533	0.0898641	0.766005	1.08947	0.314241	FALSE	FALSE	-0.090436	0.502737	971/971.0/971.1/971.2/971.3/971.9/E855.3/E855.4/E855.5/E855.6/E855.8/E855.9/E941/E941.0/E941.1/E941.2/E941.3/E941.9	T44/T44.0/T44.1/T44.2/T44.3/T44.4/T44.5/T44.6/T44.7/T44.8/T44.9/Y51	0.502737	[-0.2665663994432155,0.08569448322864803]
971	Poisoning by drugs primarily affecting the autonomic nervous system	AHI≥15 vs <15	m3_smk_ses_win	lifetime	Primary L1 logistic	injuries & poisonings	OR	0.907904	0.0900233	0.761048	1.0831	0.283164	FALSE	FALSE	-0.0966165	0.547962	971/971.0/971.1/971.2/971.3/971.9/E855.3/E855.4/E855.5/E855.6/E855.8/E855.9/E941/E941.0/E941.1/E941.2/E941.3/E941.9	T44/T44.0/T44.1/T44.2/T44.3/T44.4/T44.5/T44.6/T44.7/T44.8/T44.9/Y51	0.547962	[-0.27305892510910096,0.07982590466661692]
971	Poisoning by drugs primarily affecting the autonomic nervous system	AHI≥15 vs <15	m4_bmi	lifetime	Primary L1 logistic	injuries & poisonings	OR	0.852	0.0927494	0.710381	1.02185	0.0841861	FALSE	FALSE	-0.160169	1.07476	971/971.0/971.1/971.2/971.3/971.9/E855.3/E855.4/E855.5/E855.6/E855.8/E855.9/E941/E941.0/E941.1/E941.2/E941.3/E941.9	T44/T44.0/T44.1/T44.2/T44.3/T44.4/T44.5/T44.6/T44.7/T44.8/T44.9/Y51	1.07476	[-0.34195414643485295,0.02161676717666111]
971	Poisoning by drugs primarily affecting the autonomic nervous system	AHI≥5 vs <5	m1_crude	lifetime	Primary L1 logistic	injuries & poisonings	OR	1.3513	0.106388	1.09697	1.6646	0.00465641	FALSE	TRUE	0.301067	2.33195	971/971.0/971.1/971.2/971.3/971.9/E855.3/E855.4/E855.5/E855.6/E855.8/E855.9/E941/E941.0/E941.1/E941.2/E941.3/E941.9	T44/T44.0/T44.1/T44.2/T44.3/T44.4/T44.5/T44.6/T44.7/T44.8/T44.9/Y51	2.33195	[0.09254996798346443,0.5095849086679278]
971	Poisoning by drugs primarily affecting the autonomic nervous system	AHI≥5 vs <5	m2_demo	lifetime	Primary L1 logistic	injuries & poisonings	OR	1.03083	0.107474	0.835038	1.27254	0.777518	FALSE	FALSE	0.0303674	0.109289	971/971.0/971.1/971.2/971.3/971.9/E855.3/E855.4/E855.5/E855.6/E855.8/E855.9/E941/E941.0/E941.1/E941.2/E941.3/E941.9	T44/T44.0/T44.1/T44.2/T44.3/T44.4/T44.5/T44.6/T44.7/T44.8/T44.9/Y51	0.109289	[-0.1802784956935244,0.24101323455556517]
971	Poisoning by drugs primarily affecting the autonomic nervous system	AHI≥5 vs <5	m3_smk_ses_win	lifetime	Primary L1 logistic	injuries & poisonings	OR	1.02285	0.107614	0.828345	1.26303	0.833696	FALSE	FALSE	0.0225951	0.0789921	971/971.0/971.1/971.2/971.3/971.9/E855.3/E855.4/E855.5/E855.6/E855.8/E855.9/E941/E941.0/E941.1/E941.2/E941.3/E941.9	T44/T44.0/T44.1/T44.2/T44.3/T44.4/T44.5/T44.6/T44.7/T44.8/T44.9/Y51	0.0789921	[-0.18832510092075933,0.23351520943486326]
971	Poisoning by drugs primarily affecting the autonomic nervous system	AHI≥5 vs <5	m4_bmi	lifetime	Primary L1 logistic	injuries & poisonings	OR	0.96485	0.110273	0.777312	1.19763	0.745566	FALSE	FALSE	-0.0357826	0.127514	971/971.0/971.1/971.2/971.3/971.9/E855.3/E855.4/E855.5/E855.6/E855.8/E855.9/E941/E941.0/E941.1/E941.2/E941.3/E941.9	T44/T44.0/T44.1/T44.2/T44.3/T44.4/T44.5/T44.6/T44.7/T44.8/T44.9/Y51	0.127514	[-0.25191337610425707,0.18034810385675987]
971	Poisoning by drugs primarily affecting the autonomic nervous system	mild_vs_none	m1_crude	lifetime	Primary L1 logistic	injuries & poisonings	OR	1.43187	0.120237	1.13125	1.81238	0.00282986	FALSE	TRUE	0.358983	2.54823	971/971.0/971.1/971.2/971.3/971.9/E855.3/E855.4/E855.5/E855.6/E855.8/E855.9/E941/E941.0/E941.1/E941.2/E941.3/E941.9	T44/T44.0/T44.1/T44.2/T44.3/T44.4/T44.5/T44.6/T44.7/T44.8/T44.9/Y51	2.54823	[0.12332370958350039,0.5946424226378517]
971	Poisoning by drugs primarily affecting the autonomic nervous system	mild_vs_none	m2_demo	lifetime	Primary L1 logistic	injuries & poisonings	OR	1.12702	0.120931	0.889192	1.42846	0.322754	FALSE	FALSE	0.119578	0.491129	971/971.0/971.1/971.2/971.3/971.9/E855.3/E855.4/E855.5/E855.6/E855.8/E855.9/E941/E941.0/E941.1/E941.2/E941.3/E941.9	T44/T44.0/T44.1/T44.2/T44.3/T44.4/T44.5/T44.6/T44.7/T44.8/T44.9/Y51	0.491129	[-0.11744192315467633,0.3565984650686929]
971	Poisoning by drugs primarily affecting the autonomic nervous system	mild_vs_none	m3_smk_ses_win	lifetime	Primary L1 logistic	injuries & poisonings	OR	1.11759	0.12106	0.881531	1.41687	0.358424	FALSE	FALSE	0.111178	0.445603	971/971.0/971.1/971.2/971.3/971.9/E855.3/E855.4/E855.5/E855.6/E855.8/E855.9/E941/E941.0/E941.1/E941.2/E941.3/E941.9	T44/T44.0/T44.1/T44.2/T44.3/T44.4/T44.5/T44.6/T44.7/T44.8/T44.9/Y51	0.445603	[-0.12609521062245765,0.3484517926253467]
971	Poisoning by drugs primarily affecting the autonomic nervous system	mild_vs_none	m4_bmi	lifetime	Primary L1 logistic	injuries & poisonings	OR	1.06645	0.122686	0.83851	1.35634	0.600028	FALSE	FALSE	0.0643317	0.221829	971/971.0/971.1/971.2/971.3/971.9/E855.3/E855.4/E855.5/E855.6/E855.8/E855.9/E941/E941.0/E941.1/E941.2/E941.3/E941.9	T44/T44.0/T44.1/T44.2/T44.3/T44.4/T44.5/T44.6/T44.7/T44.8/T44.9/Y51	0.221829	[-0.17612837314736218,0.3047917134403081]
971	Poisoning by drugs primarily affecting the autonomic nervous system	moderate_vs_none	m1_crude	lifetime	Primary L1 logistic	injuries & poisonings	OR	1.38151	0.132291	1.06598	1.79044	0.0145682	FALSE	TRUE	0.323178	1.8366	971/971.0/971.1/971.2/971.3/971.9/E855.3/E855.4/E855.5/E855.6/E855.8/E855.9/E941/E941.0/E941.1/E941.2/E941.3/E941.9	T44/T44.0/T44.1/T44.2/T44.3/T44.4/T44.5/T44.6/T44.7/T44.8/T44.9/Y51	1.8366	[0.06389317417425983,0.5824628942696417]
971	Poisoning by drugs primarily affecting the autonomic nervous system	moderate_vs_none	m2_demo	lifetime	Primary L1 logistic	injuries & poisonings	OR	0.987911	0.134337	0.759224	1.28548	0.927861	FALSE	FALSE	-0.0121625	0.0325173	971/971.0/971.1/971.2/971.3/971.9/E855.3/E855.4/E855.5/E855.6/E855.8/E855.9/E941/E941.0/E941.1/E941.2/E941.3/E941.9	T44/T44.0/T44.1/T44.2/T44.3/T44.4/T44.5/T44.6/T44.7/T44.8/T44.9/Y51	0.0325173	[-0.2754584440166064,0.25113351292283853]
971	Poisoning by drugs primarily affecting the autonomic nervous system	moderate_vs_none	m3_smk_ses_win	lifetime	Primary L1 logistic	injuries & poisonings	OR	0.971544	0.134539	0.74635	1.26469	0.830101	FALSE	FALSE	-0.0288683	0.0808689	971/971.0/971.1/971.2/971.3/971.9/E855.3/E855.4/E855.5/E855.6/E855.8/E855.9/E941/E941.0/E941.1/E941.2/E941.3/E941.9	T44/T44.0/T44.1/T44.2/T44.3/T44.4/T44.5/T44.6/T44.7/T44.8/T44.9/Y51	0.0808689	[-0.29256065739552156,0.23482399392066072]
971	Poisoning by drugs primarily affecting the autonomic nervous system	moderate_vs_none	m4_bmi	lifetime	Primary L1 logistic	injuries & poisonings	OR	0.895082	0.139389	0.681106	1.17628	0.426508	FALSE	FALSE	-0.11084	0.370073	971/971.0/971.1/971.2/971.3/971.9/E855.3/E855.4/E855.5/E855.6/E855.8/E855.9/E941/E941.0/E941.1/E941.2/E941.3/E941.9	T44/T44.0/T44.1/T44.2/T44.3/T44.4/T44.5/T44.6/T44.7/T44.8/T44.9/Y51	0.370073	[-0.3840374389162844,0.1623581823347604]
971	Poisoning by drugs primarily affecting the autonomic nervous system	severe_vs_none	m1_crude	lifetime	Primary L1 logistic	injuries & poisonings	OR	1.21117	0.133444	0.93243	1.57323	0.151089	FALSE	FALSE	0.191585	0.820766	971/971.0/971.1/971.2/971.3/971.9/E855.3/E855.4/E855.5/E855.6/E855.8/E855.9/E941/E941.0/E941.1/E941.2/E941.3/E941.9	T44/T44.0/T44.1/T44.2/T44.3/T44.4/T44.5/T44.6/T44.7/T44.8/T44.9/Y51	0.820766	[-0.06996068030373054,0.4531301093390195]
971	Poisoning by drugs primarily affecting the autonomic nervous system	severe_vs_none	m2_demo	lifetime	Primary L1 logistic	injuries & poisonings	OR	0.963188	0.138028	0.734889	1.26241	0.78583	FALSE	FALSE	-0.0375063	0.104672	971/971.0/971.1/971.2/971.3/971.9/E855.3/E855.4/E855.5/E855.6/E855.8/E855.9/E941/E941.0/E941.1/E941.2/E941.3/E941.9	T44/T44.0/T44.1/T44.2/T44.3/T44.4/T44.5/T44.6/T44.7/T44.8/T44.9/Y51	0.104672	[-0.3080362014942576,0.23302354419463941]
971	Poisoning by drugs primarily affecting the autonomic nervous system	severe_vs_none	m3_smk_ses_win	lifetime	Primary L1 logistic	injuries & poisonings	OR	0.958252	0.13824	0.730819	1.25646	0.757718	FALSE	FALSE	-0.0426441	0.120493	971/971.0/971.1/971.2/971.3/971.9/E855.3/E855.4/E855.5/E855.6/E855.8/E855.9/E941/E941.0/E941.1/E941.2/E941.3/E941.9	T44/T44.0/T44.1/T44.2/T44.3/T44.4/T44.5/T44.6/T44.7/T44.8/T44.9/Y51	0.120493	[-0.31358887436782024,0.2283007323429529]
971	Poisoning by drugs primarily affecting the autonomic nervous system	severe_vs_none	m4_bmi	lifetime	Primary L1 logistic	injuries & poisonings	OR	0.94777	0.149177	0.707495	1.26965	0.719152	FALSE	FALSE	-0.053643	0.14318	971/971.0/971.1/971.2/971.3/971.9/E855.3/E855.4/E855.5/E855.6/E855.8/E855.9/E941/E941.0/E941.1/E941.2/E941.3/E941.9	T44/T44.0/T44.1/T44.2/T44.3/T44.4/T44.5/T44.6/T44.7/T44.8/T44.9/Y51	0.14318	[-0.34602422913815684,0.23873832428238678]
972	Poisoning by agents primarily affecting the cardiovascular system	severe_vs_none	m4_IPW	lifetime	IPW sensitivity	injuries & poisonings	OR	1.20816		0.867571	1.68245	0.263062	FALSE	FALSE		0.579942					239	133	106	1.53817	1.01203	1.111	1.11495	1.11393	FALSE
972	Poisoning by agents primarily affecting the cardiovascular system	AHI≥15 vs <15	m1_crude	lifetime	Primary L1 logistic	injuries & poisonings	OR	1.42833	0.0886868	1.20044	1.69949	5.82351e-05	FALSE	TRUE	0.356508	4.23482	972/972.3/972.4/972.5/972.7/972.8/972.9/E858.3/E942/E942.3/E942.4/E942.5/E942.7/E942.8/E942.9	T46/T46.0/T46.1/T46.2/T46.3/T46.4/T46.5/T46.6/T46.7/T46.8/T46.9/Y52/Y52.8/Y52.9	4.23482	[0.1826847224525243,0.5303305510294591]
972	Poisoning by agents primarily affecting the cardiovascular system	AHI≥15 vs <15	m2_demo	lifetime	Primary L1 logistic	injuries & poisonings	OR	1.25908	0.0901684	1.05512	1.50247	0.0106176	FALSE	TRUE	0.230384	1.97398	972/972.3/972.4/972.5/972.7/972.8/972.9/E858.3/E942/E942.3/E942.4/E942.5/E942.7/E942.8/E942.9	T46/T46.0/T46.1/T46.2/T46.3/T46.4/T46.5/T46.6/T46.7/T46.8/T46.9/Y52/Y52.8/Y52.9	1.97398	[0.05365706364525541,0.40711065217408654]
972	Poisoning by agents primarily affecting the cardiovascular system	AHI≥15 vs <15	m3_smk_ses_win	lifetime	Primary L1 logistic	injuries & poisonings	OR	1.25879	0.090244	1.05472	1.50235	0.0107614	FALSE	TRUE	0.230154	1.96813	972/972.3/972.4/972.5/972.7/972.8/972.9/E858.3/E942/E942.3/E942.4/E942.5/E942.7/E942.8/E942.9	T46/T46.0/T46.1/T46.2/T46.3/T46.4/T46.5/T46.6/T46.7/T46.8/T46.9/Y52/Y52.8/Y52.9	1.96813	[0.053279125881983636,0.4070292126287667]
972	Poisoning by agents primarily affecting the cardiovascular system	AHI≥15 vs <15	m4_bmi	lifetime	Primary L1 logistic	injuries & poisonings	OR	1.17597	0.0930452	0.979933	1.41123	0.0814904	FALSE	FALSE	0.162094	1.08889	972/972.3/972.4/972.5/972.7/972.8/972.9/E858.3/E942/E942.3/E942.4/E942.5/E942.7/E942.8/E942.9	T46/T46.0/T46.1/T46.2/T46.3/T46.4/T46.5/T46.6/T46.7/T46.8/T46.9/Y52/Y52.8/Y52.9	1.08889	[-0.0202709237175894,0.34445953591485834]
972	Poisoning by agents primarily affecting the cardiovascular system	AHI≥5 vs <5	m1_crude	lifetime	Primary L1 logistic	injuries & poisonings	OR	1.42994	0.109177	1.15448	1.77113	0.00105393	FALSE	TRUE	0.357634	2.97719	972/972.3/972.4/972.5/972.7/972.8/972.9/E858.3/E942/E942.3/E942.4/E942.5/E942.7/E942.8/E942.9	T46/T46.0/T46.1/T46.2/T46.3/T46.4/T46.5/T46.6/T46.7/T46.8/T46.9/Y52/Y52.8/Y52.9	2.97719	[0.14365082719237104,0.5716180734484404]
972	Poisoning by agents primarily affecting the cardiovascular system	AHI≥5 vs <5	m2_demo	lifetime	Primary L1 logistic	injuries & poisonings	OR	1.11156	0.110322	0.895419	1.37987	0.337718	FALSE	FALSE	0.105764	0.471446	972/972.3/972.4/972.5/972.7/972.8/972.9/E858.3/E942/E942.3/E942.4/E942.5/E942.7/E942.8/E942.9	T46/T46.0/T46.1/T46.2/T46.3/T46.4/T46.5/T46.6/T46.7/T46.8/T46.9/Y52/Y52.8/Y52.9	0.471446	[-0.11046347939379939,0.32199222582137577]
972	Poisoning by agents primarily affecting the cardiovascular system	AHI≥5 vs <5	m3_smk_ses_win	lifetime	Primary L1 logistic	injuries & poisonings	OR	1.10825	0.110383	0.892649	1.37593	0.351767	FALSE	FALSE	0.102785	0.453745	972/972.3/972.4/972.5/972.7/972.8/972.9/E858.3/E942/E942.3/E942.4/E942.5/E942.7/E942.8/E942.9	T46/T46.0/T46.1/T46.2/T46.3/T46.4/T46.5/T46.6/T46.7/T46.8/T46.9/Y52/Y52.8/Y52.9	0.453745	[-0.11356185819291555,0.3191322537336977]
972	Poisoning by agents primarily affecting the cardiovascular system	AHI≥5 vs <5	m4_bmi	lifetime	Primary L1 logistic	injuries & poisonings	OR	1.0191	0.113065	0.816536	1.27191	0.86711	FALSE	FALSE	0.0189192	0.0619256	972/972.3/972.4/972.5/972.7/972.8/972.9/E858.3/E942/E942.3/E942.4/E942.5/E942.7/E942.8/E942.9	T46/T46.0/T46.1/T46.2/T46.3/T46.4/T46.5/T46.6/T46.7/T46.8/T46.9/Y52/Y52.8/Y52.9	0.0619256	[-0.20268488827731804,0.2405233847059108]
972	Poisoning by agents primarily affecting the cardiovascular system	mild_vs_none	m1_crude	lifetime	Primary L1 logistic	injuries & poisonings	OR	1.21031	0.128434	0.940969	1.55676	0.137222	FALSE	FALSE	0.19088	0.862576	972/972.3/972.4/972.5/972.7/972.8/972.9/E858.3/E942/E942.3/E942.4/E942.5/E942.7/E942.8/E942.9	T46/T46.0/T46.1/T46.2/T46.3/T46.4/T46.5/T46.6/T46.7/T46.8/T46.9/Y52/Y52.8/Y52.9	0.862576	[-0.0608451907681781,0.44260572432027345]
972	Poisoning by agents primarily affecting the cardiovascular system	mild_vs_none	m2_demo	lifetime	Primary L1 logistic	injuries & poisonings	OR	0.971993	0.129219	0.754521	1.25215	0.825999	FALSE	FALSE	-0.0284071	0.0830207	972/972.3/972.4/972.5/972.7/972.8/972.9/E858.3/E942/E942.3/E942.4/E942.5/E942.7/E942.8/E942.9	T46/T46.0/T46.1/T46.2/T46.3/T46.4/T46.5/T46.6/T46.7/T46.8/T46.9/Y52/Y52.8/Y52.9	0.0830207	[-0.2816725153722583,0.22485828110481368]
972	Poisoning by agents primarily affecting the cardiovascular system	mild_vs_none	m3_smk_ses_win	lifetime	Primary L1 logistic	injuries & poisonings	OR	0.96974	0.129301	0.752652	1.24944	0.812162	FALSE	FALSE	-0.0307268	0.0903573	972/972.3/972.4/972.5/972.7/972.8/972.9/E858.3/E942/E942.3/E942.4/E942.5/E942.7/E942.8/E942.9	T46/T46.0/T46.1/T46.2/T46.3/T46.4/T46.5/T46.6/T46.7/T46.8/T46.9/Y52/Y52.8/Y52.9	0.0903573	[-0.2841522385615936,0.22269858344604845]
972	Poisoning by agents primarily affecting the cardiovascular system	mild_vs_none	m4_bmi	lifetime	Primary L1 logistic	injuries & poisonings	OR	0.931014	0.131227	0.719872	1.20408	0.58595	FALSE	FALSE	-0.0714812	0.232139	972/972.3/972.4/972.5/972.7/972.8/972.9/E858.3/E942/E942.3/E942.4/E942.5/E942.7/E942.8/E942.9	T46/T46.0/T46.1/T46.2/T46.3/T46.4/T46.5/T46.6/T46.7/T46.8/T46.9/Y52/Y52.8/Y52.9	0.232139	[-0.32868153282877227,0.18571914788996796]
972	Poisoning by agents primarily affecting the cardiovascular system	moderate_vs_none	m1_crude	lifetime	Primary L1 logistic	injuries & poisonings	OR	1.6384	0.131198	1.2669	2.11883	0.000167787	FALSE	TRUE	0.493719	3.77524	972/972.3/972.4/972.5/972.7/972.8/972.9/E858.3/E942/E942.3/E942.4/E942.5/E942.7/E942.8/E942.9	T46/T46.0/T46.1/T46.2/T46.3/T46.4/T46.5/T46.6/T46.7/T46.8/T46.9/Y52/Y52.8/Y52.9	3.77524	[0.2365749033985345,0.7508627845581628]
972	Poisoning by agents primarily affecting the cardiovascular system	moderate_vs_none	m2_demo	lifetime	Primary L1 logistic	injuries & poisonings	OR	1.19538	0.133289	0.920552	1.55225	0.180605	FALSE	FALSE	0.17846	0.74327	972/972.3/972.4/972.5/972.7/972.8/972.9/E858.3/E942/E942.3/E942.4/E942.5/E942.7/E942.8/E942.9	T46/T46.0/T46.1/T46.2/T46.3/T46.4/T46.5/T46.6/T46.7/T46.8/T46.9/Y52/Y52.8/Y52.9	0.74327	[-0.08278202066166665,0.4397030154681877]
972	Poisoning by agents primarily affecting the cardiovascular system	moderate_vs_none	m3_smk_ses_win	lifetime	Primary L1 logistic	injuries & poisonings	OR	1.18421	0.133425	0.91171	1.53816	0.205087	FALSE	FALSE	0.169075	0.688061	972/972.3/972.4/972.5/972.7/972.8/972.9/E858.3/E942/E942.3/E942.4/E942.5/E942.7/E942.8/E942.9	T46/T46.0/T46.1/T46.2/T46.3/T46.4/T46.5/T46.6/T46.7/T46.8/T46.9/Y52/Y52.8/Y52.9	0.688061	[-0.09243350794649963,0.4305837349482705]
972	Poisoning by agents primarily affecting the cardiovascular system	moderate_vs_none	m4_bmi	lifetime	Primary L1 logistic	injuries & poisonings	OR	1.0934	0.138343	0.83372	1.43395	0.518657	FALSE	FALSE	0.0892887	0.28512	972/972.3/972.4/972.5/972.7/972.8/972.9/E858.3/E942/E942.3/E942.4/E942.5/E942.7/E942.8/E942.9	T46/T46.0/T46.1/T46.2/T46.3/T46.4/T46.5/T46.6/T46.7/T46.8/T46.9/Y52/Y52.8/Y52.9	0.28512	[-0.18185800684374379,0.36043542661204264]
972	Poisoning by agents primarily affecting the cardiovascular system	severe_vs_none	m1_crude	lifetime	Primary L1 logistic	injuries & poisonings	OR	1.53412	0.130298	1.18836	1.98047	0.0010218	FALSE	TRUE	0.427957	2.99064	972/972.3/972.4/972.5/972.7/972.8/972.9/E858.3/E942/E942.3/E942.4/E942.5/E942.7/E942.8/E942.9	T46/T46.0/T46.1/T46.2/T46.3/T46.4/T46.5/T46.6/T46.7/T46.8/T46.9/Y52/Y52.8/Y52.9	2.99064	[0.17257826369101048,0.683336031454032]
972	Poisoning by agents primarily affecting the cardiovascular system	severe_vs_none	m2_demo	lifetime	Primary L1 logistic	injuries & poisonings	OR	1.26564	0.13541	0.97062	1.65033	0.0819037	FALSE	FALSE	0.235579	1.0867	972/972.3/972.4/972.5/972.7/972.8/972.9/E858.3/E942/E942.3/E942.4/E942.5/E942.7/E942.8/E942.9	T46/T46.0/T46.1/T46.2/T46.3/T46.4/T46.5/T46.6/T46.7/T46.8/T46.9/Y52/Y52.8/Y52.9	1.0867	[-0.029819721347844858,0.5009769799978417]
972	Poisoning by agents primarily affecting the cardiovascular system	severe_vs_none	m3_smk_ses_win	lifetime	Primary L1 logistic	injuries & poisonings	OR	1.26935	0.135485	0.973324	1.65542	0.0783407	FALSE	FALSE	0.238507	1.10601	972/972.3/972.4/972.5/972.7/972.8/972.9/E858.3/E942/E942.3/E942.4/E942.5/E942.7/E942.8/E942.9	T46/T46.0/T46.1/T46.2/T46.3/T46.4/T46.5/T46.6/T46.7/T46.8/T46.9/Y52/Y52.8/Y52.9	1.10601	[-0.027038505038438798,0.5040532990089941]
972	Poisoning by agents primarily affecting the cardiovascular system	severe_vs_none	m4_bmi	lifetime	Primary L1 logistic	injuries & poisonings	OR	1.111	0.146385	0.833898	1.48019	0.472083	FALSE	FALSE	0.105265	0.325982	972/972.3/972.4/972.5/972.7/972.8/972.9/E858.3/E942/E942.3/E942.4/E942.5/E942.7/E942.8/E942.9	T46/T46.0/T46.1/T46.2/T46.3/T46.4/T46.5/T46.6/T46.7/T46.8/T46.9/Y52/Y52.8/Y52.9	0.325982	[-0.18164464667304223,0.39217374579745656]
972.1	972.1	severe_vs_none	m4_IPW	lifetime	IPW sensitivity		OR	0.776872		0.344628	1.75125	0.542647	FALSE	FALSE		0.265482					36	20	16	1.53116	0.793557		1.01258	1.01252	FALSE
972.1	Cardiac rhythm regulators causing adverse effects in therapeutic use	AHI≥15 vs <15	m1_crude	lifetime	Primary L1 logistic	injuries & poisonings	OR	1.11758	0.231812	0.709512	1.76034	0.631547	FALSE	FALSE	0.111166	0.199594	972.0/972.1/E942.0/E942.1		0.199594	[-0.3431780285935505,0.5655094391030877]
972.1	Cardiac rhythm regulators causing adverse effects in therapeutic use	AHI≥15 vs <15	m2_demo	lifetime	Primary L1 logistic	injuries & poisonings	OR	0.954811	0.234361	0.603156	1.51149	0.843585	FALSE	FALSE	-0.0462417	0.0738713	972.0/972.1/E942.0/E942.1		0.0738713	[-0.50557993475585,0.41309648577385605]
972.1	Cardiac rhythm regulators causing adverse effects in therapeutic use	AHI≥15 vs <15	m3_smk_ses_win	lifetime	Primary L1 logistic	injuries & poisonings	OR	0.947677	0.234581	0.59839	1.50085	0.818795	FALSE	FALSE	-0.0537415	0.086825	972.0/972.1/E942.0/E942.1		0.086825	[-0.5135125187686221,0.40602947018573404]
972.1	Cardiac rhythm regulators causing adverse effects in therapeutic use	AHI≥15 vs <15	m4_bmi	lifetime	Primary L1 logistic	injuries & poisonings	OR	0.920237	0.240886	0.573928	1.47551	0.730037	FALSE	FALSE	-0.083124	0.136655	972.0/972.1/E942.0/E942.1		0.136655	[-0.5552512977648381,0.38900337748572966]
972.1	Cardiac rhythm regulators causing adverse effects in therapeutic use	AHI≥5 vs <5	m1_crude	lifetime	Primary L1 logistic	injuries & poisonings	OR	1.3731	0.280958	0.791678	2.38151	0.259099	FALSE	FALSE	0.317068	0.586534	972.0/972.1/E942.0/E942.1		0.586534	[-0.23360021307805695,0.8677356348682532]
972.1	Cardiac rhythm regulators causing adverse effects in therapeutic use	AHI≥5 vs <5	m2_demo	lifetime	Primary L1 logistic	injuries & poisonings	OR	1.02559	0.282106	0.58999	1.7828	0.928628	FALSE	FALSE	0.0252685	0.0321582	972.0/972.1/E942.0/E942.1		0.0321582	[-0.5276490390382225,0.5781861248696498]
972.1	Cardiac rhythm regulators causing adverse effects in therapeutic use	AHI≥5 vs <5	m3_smk_ses_win	lifetime	Primary L1 logistic	injuries & poisonings	OR	1.01955	0.28267	0.585868	1.77427	0.945385	FALSE	FALSE	0.0193639	0.0243914	972.0/972.1/E942.0/E942.1		0.0243914	[-0.5346599488615271,0.5733877545842572]
972.1	Cardiac rhythm regulators causing adverse effects in therapeutic use	mild_vs_none	m1_crude	lifetime	Primary L1 logistic	injuries & poisonings	OR	1.40199	0.319372	0.749713	2.62178	0.290059	FALSE	FALSE	0.337894	0.537514	972.0/972.1/E942.0/E942.1		0.537514	[-0.28806483115139514,0.9638520719223473]
972.1	Cardiac rhythm regulators causing adverse effects in therapeutic use	mild_vs_none	m2_demo	lifetime	Primary L1 logistic	injuries & poisonings	OR	1.07887	0.319845	0.576391	2.0194	0.812381	FALSE	FALSE	0.0759171	0.0902402	972.0/972.1/E942.0/E942.1		0.0902402	[-0.5509685022462333,0.7028026392122163]
972.1	Cardiac rhythm regulators causing adverse effects in therapeutic use	mild_vs_none	m3_smk_ses_win	lifetime	Primary L1 logistic	injuries & poisonings	OR	1.06966	0.320054	0.571237	2.00298	0.833347	FALSE	FALSE	0.0673428	0.079174	972.0/972.1/E942.0/E942.1		0.079174	[-0.5599513843456017,0.6946369188052519]
972.1	Cardiac rhythm regulators causing adverse effects in therapeutic use	mild_vs_none	m4_bmi	lifetime	Primary L1 logistic	injuries & poisonings	OR	1.02278	0.323823	0.542179	1.92939	0.944553	FALSE	FALSE	0.0225212	0.0247735	972.0/972.1/E942.0/E942.1		0.0247735	[-0.612159575401204,0.6572020709836094]
972.1	Cardiac rhythm regulators causing adverse effects in therapeutic use	moderate_vs_none	m1_crude	lifetime	Primary L1 logistic	injuries & poisonings	OR	1.15697	0.365663	0.565027	2.36906	0.690083	FALSE	FALSE	0.145805	0.161098	972.0/972.1/E942.0/E942.1		0.161098	[-0.5708813794032072,0.8624918817067976]
972.1	Cardiac rhythm regulators causing adverse effects in therapeutic use	moderate_vs_none	m2_demo	lifetime	Primary L1 logistic	injuries & poisonings	OR	0.847902	0.368611	0.411703	1.74625	0.654441	FALSE	FALSE	-0.164991	0.18413	972.0/972.1/E942.0/E942.1		0.18413	[-0.8874541229360978,0.5574727559206426]
972.1	Cardiac rhythm regulators causing adverse effects in therapeutic use	moderate_vs_none	m3_smk_ses_win	lifetime	Primary L1 logistic	injuries & poisonings	OR	0.841893	0.368955	0.408509	1.73505	0.640888	FALSE	FALSE	-0.172102	0.193218	972.0/972.1/E942.0/E942.1		0.193218	[-0.8952412555571478,0.5510369136994799]
972.1	Cardiac rhythm regulators causing adverse effects in therapeutic use	moderate_vs_none	m4_bmi	lifetime	Primary L1 logistic	injuries & poisonings	OR	0.74937	0.381345	0.354891	1.58233	0.449294	FALSE	FALSE	-0.288523	0.347469	972.0/972.1/E942.0/E942.1		0.347469	[-1.035945036087254,0.45889957794872915]
972.1	Cardiac rhythm regulators causing adverse effects in therapeutic use	severe_vs_none	m1_crude	lifetime	Primary L1 logistic	injuries & poisonings	OR	1.50469	0.334688	0.780833	2.89957	0.222166	FALSE	FALSE	0.408584	0.653322	972.0/972.1/E942.0/E942.1		0.653322	[-0.24739345810835262,1.064561150124983]
972.1	Cardiac rhythm regulators causing adverse effects in therapeutic use	severe_vs_none	m2_demo	lifetime	Primary L1 logistic	injuries & poisonings	OR	1.11192	0.342791	0.567925	2.177	0.756945	FALSE	FALSE	0.106092	0.120936	972.0/972.1/E942.0/E942.1		0.120936	[-0.565765320367314,0.7779494289359646]
972.1	Cardiac rhythm regulators causing adverse effects in therapeutic use	severe_vs_none	m3_smk_ses_win	lifetime	Primary L1 logistic	injuries & poisonings	OR	1.10488	0.342959	0.56414	2.16392	0.771201	FALSE	FALSE	0.0997339	0.112832	972.0/972.1/E942.0/E942.1		0.112832	[-0.5724527032350559,0.7719204943611508]
972.1	Cardiac rhythm regulators causing adverse effects in therapeutic use	AHI≥5 vs <5	m4_bmi	lifetime	Primary L1 omitted from summary	injuries & poisonings	beta_log_odds	0							0		972.0/972.1/E942.0/E942.1			[nan,nan]
972.1	Cardiac rhythm regulators causing adverse effects in therapeutic use	severe_vs_none	m4_bmi	lifetime	Primary L1 omitted from summary	injuries & poisonings	beta_log_odds	0							0		972.0/972.1/E942.0/E942.1			[nan,nan]
972.2	Antilipemic and antiarteriosclerotic drugs causing adverse effects in therapeutic use	severe_vs_none	m4_IPW	lifetime	IPW sensitivity	injuries & poisonings	OR	1.04431		0.662992	1.64493	0.851651	FALSE	FALSE		0.0697384					144	78	66	1.44814	0.961879	1.06039			FALSE
972.2	Antilipemic and antiarteriosclerotic drugs causing adverse effects in therapeutic use	AHI≥15 vs <15	m1_crude	lifetime	Primary L1 logistic	injuries & poisonings	OR	1.38342	0.108536	1.11833	1.71136	0.00278648	FALSE	TRUE	0.324561	2.55494	972.2/E942.2		2.55494	[0.11183470875373375,0.5372863686094869]
972.2	Antilipemic and antiarteriosclerotic drugs causing adverse effects in therapeutic use	AHI≥15 vs <15	m2_demo	lifetime	Primary L1 logistic	injuries & poisonings	OR	1.18493	0.110103	0.954932	1.47032	0.123285	FALSE	FALSE	0.169683	0.90909	972.2/E942.2		0.90909	[-0.0461148091436176,0.38548084327745574]
972.2	Antilipemic and antiarteriosclerotic drugs causing adverse effects in therapeutic use	AHI≥15 vs <15	m3_smk_ses_win	lifetime	Primary L1 logistic	injuries & poisonings	OR	1.18193	0.110174	0.952383	1.46681	0.129231	FALSE	FALSE	0.16715	0.888634	972.2/E942.2		0.888634	[-0.048787558068861286,0.38308726809763827]
972.2	Antilipemic and antiarteriosclerotic drugs causing adverse effects in therapeutic use	AHI≥15 vs <15	m4_bmi	lifetime	Primary L1 logistic	injuries & poisonings	OR	1.11781	0.113476	0.894903	1.39623	0.326379	FALSE	FALSE	0.11137	0.486278	972.2/E942.2		0.486278	[-0.11104010948220011,0.33377921845153047]
972.2	Antilipemic and antiarteriosclerotic drugs causing adverse effects in therapeutic use	AHI≥5 vs <5	m1_crude	lifetime	Primary L1 logistic	injuries & poisonings	OR	1.55617	0.137085	1.18952	2.03585	0.00125559	FALSE	TRUE	0.442229	2.90115	972.2/E942.2		2.90115	[0.17354705666405318,0.7109116888444504]
972.2	Antilipemic and antiarteriosclerotic drugs causing adverse effects in therapeutic use	AHI≥5 vs <5	m2_demo	lifetime	Primary L1 logistic	injuries & poisonings	OR	1.16986	0.138183	0.892301	1.53375	0.256242	FALSE	FALSE	0.156881	0.59135	972.2/E942.2		0.59135	[-0.11395158451514023,0.42771424445719286]
972.2	Antilipemic and antiarteriosclerotic drugs causing adverse effects in therapeutic use	AHI≥5 vs <5	m3_smk_ses_win	lifetime	Primary L1 logistic	injuries & poisonings	OR	1.16511	0.138186	0.888677	1.52754	0.268775	FALSE	FALSE	0.152818	0.570611	972.2/E942.2		0.570611	[-0.1180216007768817,0.42365855329108004]
972.2	Antilipemic and antiarteriosclerotic drugs causing adverse effects in therapeutic use	AHI≥5 vs <5	m4_bmi	lifetime	Primary L1 logistic	injuries & poisonings	OR	1.09523	0.141249	0.830376	1.44457	0.519567	FALSE	FALSE	0.0909661	0.284358	972.2/E942.2		0.284358	[-0.18587686998136577,0.3678090623462664]
972.2	Antilipemic and antiarteriosclerotic drugs causing adverse effects in therapeutic use	mild_vs_none	m1_crude	lifetime	Primary L1 logistic	injuries & poisonings	OR	1.39535	0.157972	1.0238	1.90173	0.0349549	FALSE	FALSE	0.333144	1.45649	972.2/E942.2		1.45649	[0.02352465247861546,0.642764245523785]
972.2	Antilipemic and antiarteriosclerotic drugs causing adverse effects in therapeutic use	mild_vs_none	m2_demo	lifetime	Primary L1 logistic	injuries & poisonings	OR	1.06576	0.158667	0.780909	1.45451	0.688142	FALSE	FALSE	0.0636856	0.162322	972.2/E942.2		0.162322	[-0.24729673740331481,0.3746679051133526]
972.2	Antilipemic and antiarteriosclerotic drugs causing adverse effects in therapeutic use	mild_vs_none	m3_smk_ses_win	lifetime	Primary L1 logistic	injuries & poisonings	OR	1.06363	0.158784	0.779172	1.45194	0.697645	FALSE	FALSE	0.0616878	0.156366	972.2/E942.2		0.156366	[-0.24952320412294093,0.3728988930134296]
972.2	Antilipemic and antiarteriosclerotic drugs causing adverse effects in therapeutic use	mild_vs_none	m4_bmi	lifetime	Primary L1 logistic	injuries & poisonings	OR	1.00985	0.160793	0.736865	1.38396	0.951409	FALSE	FALSE	0.00979841	0.0216329	972.2/E942.2		0.0216329	[-0.3053503636829202,0.32494718405467243]
972.2	Antilipemic and antiarteriosclerotic drugs causing adverse effects in therapeutic use	moderate_vs_none	m1_crude	lifetime	Primary L1 logistic	injuries & poisonings	OR	1.91446	0.160606	1.39745	2.62273	5.26246e-05	FALSE	TRUE	0.649434	4.27881	972.2/E942.2		4.27881	[0.33465262050046024,0.9642156545760245]
972.2	Antilipemic and antiarteriosclerotic drugs causing adverse effects in therapeutic use	moderate_vs_none	m2_demo	lifetime	Primary L1 logistic	injuries & poisonings	OR	1.32972	0.162508	0.967018	1.82847	0.0795015	FALSE	FALSE	0.284971	1.09962	972.2/E942.2		1.09962	[-0.03353804206360039,0.6034796607545274]
972.2	Antilipemic and antiarteriosclerotic drugs causing adverse effects in therapeutic use	moderate_vs_none	m3_smk_ses_win	lifetime	Primary L1 logistic	injuries & poisonings	OR	1.33109	0.162565	0.967904	1.83056	0.0785284	FALSE	FALSE	0.286	1.10497	972.2/E942.2		1.10497	[-0.032622832876117724,0.6046221787040671]
972.2	Antilipemic and antiarteriosclerotic drugs causing adverse effects in therapeutic use	moderate_vs_none	m4_bmi	lifetime	Primary L1 logistic	injuries & poisonings	OR	1.20152	0.168076	0.864297	1.67031	0.274715	FALSE	FALSE	0.183584	0.561117	972.2/E942.2		0.561117	[-0.145839020828327,0.5130074471663]
972.2	Antilipemic and antiarteriosclerotic drugs causing adverse effects in therapeutic use	severe_vs_none	m1_crude	lifetime	Primary L1 logistic	injuries & poisonings	OR	1.44191	0.16727	1.03886	2.00133	0.0286783	FALSE	FALSE	0.365968	1.54245	972.2/E942.2		1.54245	[0.03812379142031991,0.6938116275013517]
972.2	Antilipemic and antiarteriosclerotic drugs causing adverse effects in therapeutic use	severe_vs_none	m2_demo	lifetime	Primary L1 logistic	injuries & poisonings	OR	1.17539	0.172836	0.837651	1.6493	0.349797	FALSE	FALSE	0.161599	0.456184	972.2/E942.2		0.456184	[-0.17715371564815546,0.5003518709323957]
972.2	Antilipemic and antiarteriosclerotic drugs causing adverse effects in therapeutic use	severe_vs_none	m3_smk_ses_win	lifetime	Primary L1 logistic	injuries & poisonings	OR	1.1746	0.17278	0.83718	1.64801	0.35165	FALSE	FALSE	0.160926	0.45389	972.2/E942.2		0.45389	[-0.17771644006663237,0.4995692190502312]
972.2	Antilipemic and antiarteriosclerotic drugs causing adverse effects in therapeutic use	severe_vs_none	m4_bmi	lifetime	Primary L1 logistic	injuries & poisonings	OR	1.06039	0.186343	0.735952	1.52785	0.753017	FALSE	FALSE	0.0586354	0.123195	972.2/E942.2		0.123195	[-0.3065900423491878,0.4238608433941993]
972.6	Antihypertensive agents causing adverse effects	severe_vs_none	m4_IPW	lifetime	IPW sensitivity	injuries & poisonings	OR	0.879245		0.498006	1.55233	0.657249	FALSE	FALSE		0.18227					93	48	45	1.3067	0.79362	0.905123			FALSE
972.6	Antihypertensive agents causing adverse effects	AHI≥15 vs <15	m1_crude	lifetime	Primary L1 logistic	injuries & poisonings	OR	1.05824	0.143214	0.799246	1.40116	0.692645	FALSE	FALSE	0.0566078	0.159489	972.6/E942.6		0.159489	[-0.22408624572321276,0.337301859009732]
972.6	Antihypertensive agents causing adverse effects	AHI≥15 vs <15	m2_demo	lifetime	Primary L1 logistic	injuries & poisonings	OR	0.931063	0.145191	0.700474	1.23756	0.622745	FALSE	FALSE	-0.0714287	0.205689	972.6/E942.6		0.205689	[-0.3559983477559475,0.21314085929839244]
972.6	Antihypertensive agents causing adverse effects	AHI≥15 vs <15	m3_smk_ses_win	lifetime	Primary L1 logistic	injuries & poisonings	OR	0.926583	0.145396	0.696823	1.2321	0.599972	FALSE	FALSE	-0.0762518	0.221869	972.6/E942.6		0.221869	[-0.3612234806667878,0.2087198964598268]
972.6	Antihypertensive agents causing adverse effects	AHI≥15 vs <15	m4_bmi	lifetime	Primary L1 logistic	injuries & poisonings	OR	0.889908	0.149424	0.66398	1.19271	0.435047	FALSE	FALSE	-0.116638	0.361464	972.6/E942.6		0.361464	[-0.40950273145467075,0.17622730332604383]
972.6	Antihypertensive agents causing adverse effects	AHI≥5 vs <5	m1_crude	lifetime	Primary L1 logistic	injuries & poisonings	OR	1.27283	0.169449	0.913135	1.77421	0.154536	FALSE	FALSE	0.241243	0.81097	972.6/E942.6		0.81097	[-0.09087100848695695,0.5733573671650922]
972.6	Antihypertensive agents causing adverse effects	AHI≥5 vs <5	m2_demo	lifetime	Primary L1 logistic	injuries & poisonings	OR	0.988604	0.171039	0.707023	1.38233	0.946574	FALSE	FALSE	-0.0114614	0.0238456	972.6/E942.6		0.0238456	[-0.3466921974974655,0.32376944303148525]
972.6	Antihypertensive agents causing adverse effects	AHI≥5 vs <5	m3_smk_ses_win	lifetime	Primary L1 logistic	injuries & poisonings	OR	0.98272	0.171222	0.702562	1.37459	0.918911	FALSE	FALSE	-0.0174313	0.0367263	972.6/E942.6		0.0367263	[-0.3530210248910486,0.318158437545383]
972.6	Antihypertensive agents causing adverse effects	AHI≥5 vs <5	m4_bmi	lifetime	Primary L1 logistic	injuries & poisonings	OR	0.945026	0.175212	0.670352	1.33225	0.746913	FALSE	FALSE	-0.0565431	0.12673	972.6/E942.6		0.12673	[-0.399952117890274,0.2868658410326895]
972.6	Antihypertensive agents causing adverse effects	mild_vs_none	m1_crude	lifetime	Primary L1 logistic	injuries & poisonings	OR	1.3228	0.193228	0.905772	1.93183	0.147678	FALSE	FALSE	0.279751	0.830684	972.6/E942.6		0.830684	[-0.0989677370722441,0.6584703146102548]
972.6	Antihypertensive agents causing adverse effects	mild_vs_none	m2_demo	lifetime	Primary L1 logistic	injuries & poisonings	OR	1.04171	0.194057	0.712143	1.52381	0.833204	FALSE	FALSE	0.0408672	0.0792488	972.6/E942.6		0.0792488	[-0.3394765204783815,0.4212109893229762]
972.6	Antihypertensive agents causing adverse effects	mild_vs_none	m3_smk_ses_win	lifetime	Primary L1 logistic	injuries & poisonings	OR	1.034	0.194178	0.706705	1.51289	0.863272	FALSE	FALSE	0.0334395	0.0638523	972.6/E942.6		0.0638523	[-0.3471423157550898,0.41402128050659637]
972.6	Antihypertensive agents causing adverse effects	moderate_vs_none	m1_crude	lifetime	Primary L1 logistic	injuries & poisonings	OR	1.16056	0.218791	0.755843	1.78198	0.496149	FALSE	FALSE	0.148901	0.304388	972.6/E942.6		0.304388	[-0.2799219561262325,0.5777237078366387]
972.6	Antihypertensive agents causing adverse effects	moderate_vs_none	m2_demo	lifetime	Primary L1 logistic	injuries & poisonings	OR	0.813339	0.221048	0.52737	1.25438	0.349958	FALSE	FALSE	-0.206607	0.455984	972.6/E942.6		0.455984	[-0.6398526052756531,0.22663894398825601]
972.6	Antihypertensive agents causing adverse effects	moderate_vs_none	m3_smk_ses_win	lifetime	Primary L1 logistic	injuries & poisonings	OR	0.79593	0.221674	0.515449	1.22903	0.303178	FALSE	FALSE	-0.228245	0.518302	972.6/E942.6		0.518302	[-0.6627172252993679,0.20622810642982972]
972.6	Antihypertensive agents causing adverse effects	moderate_vs_none	m4_bmi	lifetime	Primary L1 logistic	injuries & poisonings	OR	0.758124	0.228703	0.484248	1.18689	0.22598	FALSE	FALSE	-0.276908	0.64593	972.6/E942.6		0.64593	[-0.7251574074681288,0.17134050278464102]
972.6	Antihypertensive agents causing adverse effects	severe_vs_none	m1_crude	lifetime	Primary L1 logistic	injuries & poisonings	OR	1.29821	0.207455	0.864485	1.94953	0.208383	FALSE	FALSE	0.260983	0.681137	972.6/E942.6		0.681137	[-0.14562104629719175,0.6675871617948659]
972.6	Antihypertensive agents causing adverse effects	severe_vs_none	m2_demo	lifetime	Primary L1 logistic	injuries & poisonings	OR	1.0293	0.214707	0.675746	1.56784	0.893005	FALSE	FALSE	0.0288788	0.0491463	972.6/E942.6		0.0491463	[-0.39193861102991934,0.4496961704748087]
972.6	Antihypertensive agents causing adverse effects	severe_vs_none	m3_smk_ses_win	lifetime	Primary L1 logistic	injuries & poisonings	OR	1.02343	0.21492	0.671612	1.55955	0.914181	FALSE	FALSE	0.0231611	0.0389676	972.6/E942.6		0.0389676	[-0.39807514868256905,0.4443972918546169]
972.6	Antihypertensive agents causing adverse effects	severe_vs_none	m4_bmi	lifetime	Primary L1 logistic	injuries & poisonings	OR	0.905123	0.231522	0.574958	1.42488	0.666788	FALSE	FALSE	-0.0996843	0.176012	972.6/E942.6		0.176012	[-0.5534589796860231,0.35409041215168274]
972.6	Antihypertensive agents causing adverse effects	mild_vs_none	m4_bmi	lifetime	Primary L1 omitted from summary	injuries & poisonings	beta_log_odds	0							0		972.6/E942.6			[nan,nan]
973	Poisoning by agents primarily affecting the gastrointestinal system	severe_vs_none	m4_IPW	lifetime	IPW sensitivity	injuries & poisonings	OR	0.684043		0.262014	1.78584	0.437996	FALSE	FALSE		0.35853					46	13	33	0.482343	0.403941	0.42566	0.423601	0.424038	FALSE
973	Poisoning by agents primarily affecting the gastrointestinal system	AHI≥15 vs <15	m1_crude	lifetime	Primary L1 logistic	injuries & poisonings	OR	0.59704	0.231091	0.379576	0.939092	0.0256217	FALSE	FALSE	-0.515771	1.59139	973/973.0/973.1/973.2/973.3/973.4/973.5/973.6/973.8/973.9/E858.4/E943/E943.0/E943.1/E943.2/E943.3/E943.4/E943.5/E943.6/E943.8/E943.9	T47/T47.0/T47.1/T47.2/T47.3/T47.4/T47.5/T47.6/T47.7/T47.8/T47.9/Y53/Y53.5/Y53.6/Y53.7/Y53.9	1.59139	[-0.9686997589988073,-0.06284148107495796]
973	Poisoning by agents primarily affecting the gastrointestinal system	AHI≥15 vs <15	m2_demo	lifetime	Primary L1 logistic	injuries & poisonings	OR	0.565515	0.234865	0.356884	0.896111	0.0152241	FALSE	TRUE	-0.570018	1.81747	973/973.0/973.1/973.2/973.3/973.4/973.5/973.6/973.8/973.9/E858.4/E943/E943.0/E943.1/E943.2/E943.3/E943.4/E943.5/E943.6/E943.8/E943.9	T47/T47.0/T47.1/T47.2/T47.3/T47.4/T47.5/T47.6/T47.7/T47.8/T47.9/Y53/Y53.5/Y53.6/Y53.7/Y53.9	1.81747	[-1.0303448257619763,-0.10969107833505537]
973	Poisoning by agents primarily affecting the gastrointestinal system	AHI≥15 vs <15	m3_smk_ses_win	lifetime	Primary L1 logistic	injuries & poisonings	OR	0.55852	0.234769	0.352536	0.884861	0.0131012	FALSE	TRUE	-0.582464	1.88269	973/973.0/973.1/973.2/973.3/973.4/973.5/973.6/973.8/973.9/E858.4/E943/E943.0/E943.1/E943.2/E943.3/E943.4/E943.5/E943.6/E943.8/E943.9	T47/T47.0/T47.1/T47.2/T47.3/T47.4/T47.5/T47.6/T47.7/T47.8/T47.9/Y53/Y53.5/Y53.6/Y53.7/Y53.9	1.88269	[-1.0426032364968096,-0.12232498067227632]
973	Poisoning by agents primarily affecting the gastrointestinal system	AHI≥15 vs <15	m4_bmi	lifetime	Primary L1 logistic	injuries & poisonings	OR	0.563508	0.242772	0.350149	0.906876	0.0181469	FALSE	FALSE	-0.573574	1.7412	973/973.0/973.1/973.2/973.3/973.4/973.5/973.6/973.8/973.9/E858.4/E943/E943.0/E943.1/E943.2/E943.3/E943.4/E943.5/E943.6/E943.8/E943.9	T47/T47.0/T47.1/T47.2/T47.3/T47.4/T47.5/T47.6/T47.7/T47.8/T47.9/Y53/Y53.5/Y53.6/Y53.7/Y53.9	1.7412	[-1.0493969292104068,-0.09775008553426473]
973	Poisoning by agents primarily affecting the gastrointestinal system	AHI≥5 vs <5	m1_crude	lifetime	Primary L1 logistic	injuries & poisonings	OR	0.623145	0.219946	0.404922	0.958975	0.031522	FALSE	FALSE	-0.472975	1.50139	973/973.0/973.1/973.2/973.3/973.4/973.5/973.6/973.8/973.9/E858.4/E943/E943.0/E943.1/E943.2/E943.3/E943.4/E943.5/E943.6/E943.8/E943.9	T47/T47.0/T47.1/T47.2/T47.3/T47.4/T47.5/T47.6/T47.7/T47.8/T47.9/Y53/Y53.5/Y53.6/Y53.7/Y53.9	1.50139	[-0.9040609772023589,-0.04188993692886339]
973	Poisoning by agents primarily affecting the gastrointestinal system	AHI≥5 vs <5	m2_demo	lifetime	Primary L1 logistic	injuries & poisonings	OR	0.531994	0.224784	0.342429	0.8265	0.0049898	FALSE	TRUE	-0.631124	2.30192	973/973.0/973.1/973.2/973.3/973.4/973.5/973.6/973.8/973.9/E858.4/E943/E943.0/E943.1/E943.2/E943.3/E943.4/E943.5/E943.6/E943.8/E943.9	T47/T47.0/T47.1/T47.2/T47.3/T47.4/T47.5/T47.6/T47.7/T47.8/T47.9/Y53/Y53.5/Y53.6/Y53.7/Y53.9	2.30192	[-1.0716922766187913,-0.19055556756470488]
973	Poisoning by agents primarily affecting the gastrointestinal system	AHI≥5 vs <5	m3_smk_ses_win	lifetime	Primary L1 logistic	injuries & poisonings	OR	0.52394	0.224669	0.337321	0.813804	0.00401443	FALSE	TRUE	-0.646378	2.39638	973/973.0/973.1/973.2/973.3/973.4/973.5/973.6/973.8/973.9/E858.4/E943/E943.0/E943.1/E943.2/E943.3/E943.4/E943.5/E943.6/E943.8/E943.9	T47/T47.0/T47.1/T47.2/T47.3/T47.4/T47.5/T47.6/T47.7/T47.8/T47.9/Y53/Y53.5/Y53.6/Y53.7/Y53.9	2.39638	[-1.0867208602975462,-0.20603512382618755]
973	Poisoning by agents primarily affecting the gastrointestinal system	AHI≥5 vs <5	m4_bmi	lifetime	Primary L1 logistic	injuries & poisonings	OR	0.522675	0.234056	0.330372	0.826914	0.00557178	FALSE	TRUE	-0.648796	2.25401	973/973.0/973.1/973.2/973.3/973.4/973.5/973.6/973.8/973.9/E858.4/E943/E943.0/E943.1/E943.2/E943.3/E943.4/E943.5/E943.6/E943.8/E943.9	T47/T47.0/T47.1/T47.2/T47.3/T47.4/T47.5/T47.6/T47.7/T47.8/T47.9/Y53/Y53.5/Y53.6/Y53.7/Y53.9	2.25401	[-1.107536202612285,-0.19005501557613957]
973	Poisoning by agents primarily affecting the gastrointestinal system	mild_vs_none	m1_crude	lifetime	Primary L1 logistic	injuries & poisonings	OR	0.764351	0.256733	0.462127	1.26422	0.295227	FALSE	FALSE	-0.268729	0.529844	973/973.0/973.1/973.2/973.3/973.4/973.5/973.6/973.8/973.9/E858.4/E943/E943.0/E943.1/E943.2/E943.3/E943.4/E943.5/E943.6/E943.8/E943.9	T47/T47.0/T47.1/T47.2/T47.3/T47.4/T47.5/T47.6/T47.7/T47.8/T47.9/Y53/Y53.5/Y53.6/Y53.7/Y53.9	0.529844	[-0.7719157667550074,0.2344585729074169]
973	Poisoning by agents primarily affecting the gastrointestinal system	mild_vs_none	m2_demo	lifetime	Primary L1 logistic	injuries & poisonings	OR	0.660431	0.259658	0.397014	1.09862	0.110104	FALSE	FALSE	-0.414863	0.958198	973/973.0/973.1/973.2/973.3/973.4/973.5/973.6/973.8/973.9/E858.4/E943/E943.0/E943.1/E943.2/E943.3/E943.4/E943.5/E943.6/E943.8/E943.9	T47/T47.0/T47.1/T47.2/T47.3/T47.4/T47.5/T47.6/T47.7/T47.8/T47.9/Y53/Y53.5/Y53.6/Y53.7/Y53.9	0.958198	[-0.9237827633165019,0.09405758027720812]
973	Poisoning by agents primarily affecting the gastrointestinal system	mild_vs_none	m3_smk_ses_win	lifetime	Primary L1 logistic	injuries & poisonings	OR	0.654425	0.259653	0.393408	1.08862	0.102481	FALSE	FALSE	-0.423998	0.989357	973/973.0/973.1/973.2/973.3/973.4/973.5/973.6/973.8/973.9/E858.4/E943/E943.0/E943.1/E943.2/E943.3/E943.4/E943.5/E943.6/E943.8/E943.9	T47/T47.0/T47.1/T47.2/T47.3/T47.4/T47.5/T47.6/T47.7/T47.8/T47.9/Y53/Y53.5/Y53.6/Y53.7/Y53.9	0.989357	[-0.9329079993863989,0.08491165732918415]
973	Poisoning by agents primarily affecting the gastrointestinal system	mild_vs_none	m4_bmi	lifetime	Primary L1 logistic	injuries & poisonings	OR	0.654444	0.259672	0.393404	1.08869	0.10253	FALSE	FALSE	-0.423969	0.989147	973/973.0/973.1/973.2/973.3/973.4/973.5/973.6/973.8/973.9/E858.4/E943/E943.0/E943.1/E943.2/E943.3/E943.4/E943.5/E943.6/E943.8/E943.9	T47/T47.0/T47.1/T47.2/T47.3/T47.4/T47.5/T47.6/T47.7/T47.8/T47.9/Y53/Y53.5/Y53.6/Y53.7/Y53.9	0.989147	[-0.9329177186306268,0.08497926641544434]
973	Poisoning by agents primarily affecting the gastrointestinal system	moderate_vs_none	m1_crude	lifetime	Primary L1 logistic	injuries & poisonings	OR	0.575983	0.318219	0.308703	1.07468	0.0829824	FALSE	FALSE	-0.551677	1.08101	973/973.0/973.1/973.2/973.3/973.4/973.5/973.6/973.8/973.9/E858.4/E943/E943.0/E943.1/E943.2/E943.3/E943.4/E943.5/E943.6/E943.8/E943.9	T47/T47.0/T47.1/T47.2/T47.3/T47.4/T47.5/T47.6/T47.7/T47.8/T47.9/Y53/Y53.5/Y53.6/Y53.7/Y53.9	1.08101	[-1.175375826021548,0.07202148229423955]
973	Poisoning by agents primarily affecting the gastrointestinal system	moderate_vs_none	m2_demo	lifetime	Primary L1 logistic	injuries & poisonings	OR	0.439695	0.324266	0.232882	0.830171	0.0112786	FALSE	TRUE	-0.821673	1.94774	973/973.0/973.1/973.2/973.3/973.4/973.5/973.6/973.8/973.9/E858.4/E943/E943.0/E943.1/E943.2/E943.3/E943.4/E943.5/E943.6/E943.8/E943.9	T47/T47.0/T47.1/T47.2/T47.3/T47.4/T47.5/T47.6/T47.7/T47.8/T47.9/Y53/Y53.5/Y53.6/Y53.7/Y53.9	1.94774	[-1.4572228107482137,-0.1861230356693545]
973	Poisoning by agents primarily affecting the gastrointestinal system	moderate_vs_none	m3_smk_ses_win	lifetime	Primary L1 logistic	injuries & poisonings	OR	0.431321	0.324755	0.228228	0.815139	0.00961569	FALSE	TRUE	-0.840904	2.01702	973/973.0/973.1/973.2/973.3/973.4/973.5/973.6/973.8/973.9/E858.4/E943/E943.0/E943.1/E943.2/E943.3/E943.4/E943.5/E943.6/E943.8/E943.9	T47/T47.0/T47.1/T47.2/T47.3/T47.4/T47.5/T47.6/T47.7/T47.8/T47.9/Y53/Y53.5/Y53.6/Y53.7/Y53.9	2.01702	[-1.4774109009390277,-0.20439645552626728]
973	Poisoning by agents primarily affecting the gastrointestinal system	moderate_vs_none	m4_bmi	lifetime	Primary L1 logistic	injuries & poisonings	OR	0.425938	0.336351	0.220315	0.823471	0.0111674	FALSE	FALSE	-0.853462	1.95205	973/973.0/973.1/973.2/973.3/973.4/973.5/973.6/973.8/973.9/E858.4/E943/E943.0/E943.1/E943.2/E943.3/E943.4/E943.5/E943.6/E943.8/E943.9	T47/T47.0/T47.1/T47.2/T47.3/T47.4/T47.5/T47.6/T47.7/T47.8/T47.9/Y53/Y53.5/Y53.6/Y53.7/Y53.9	1.95205	[-1.512698197960959,-0.19422664094502085]
973	Poisoning by agents primarily affecting the gastrointestinal system	severe_vs_none	m1_crude	lifetime	Primary L1 logistic	injuries & poisonings	OR	0.486055	0.326612	0.256255	0.92193	0.0271858	FALSE	FALSE	-0.721434	1.56566	973/973.0/973.1/973.2/973.3/973.4/973.5/973.6/973.8/973.9/E858.4/E943/E943.0/E943.1/E943.2/E943.3/E943.4/E943.5/E943.6/E943.8/E943.9	T47/T47.0/T47.1/T47.2/T47.3/T47.4/T47.5/T47.6/T47.7/T47.8/T47.9/Y53/Y53.5/Y53.6/Y53.7/Y53.9	1.56566	[-1.3615829665556003,-0.08128594913831988]
973	Poisoning by agents primarily affecting the gastrointestinal system	severe_vs_none	m2_demo	lifetime	Primary L1 logistic	injuries & poisonings	OR	0.409885	0.338903	0.210954	0.79641	0.0084968	FALSE	TRUE	-0.891879	2.07074	973/973.0/973.1/973.2/973.3/973.4/973.5/973.6/973.8/973.9/E858.4/E943/E943.0/E943.1/E943.2/E943.3/E943.4/E943.5/E943.6/E943.8/E943.9	T47/T47.0/T47.1/T47.2/T47.3/T47.4/T47.5/T47.6/T47.7/T47.8/T47.9/Y53/Y53.5/Y53.6/Y53.7/Y53.9	2.07074	[-1.5561167365597024,-0.22764104829175713]
973	Poisoning by agents primarily affecting the gastrointestinal system	severe_vs_none	m3_smk_ses_win	lifetime	Primary L1 logistic	injuries & poisonings	OR	0.403886	0.339081	0.207793	0.785028	0.00750054	FALSE	TRUE	-0.906623	2.12491	973/973.0/973.1/973.2/973.3/973.4/973.5/973.6/973.8/973.9/E858.4/E943/E943.0/E943.1/E943.2/E943.3/E943.4/E943.5/E943.6/E943.8/E943.9	T47/T47.0/T47.1/T47.2/T47.3/T47.4/T47.5/T47.6/T47.7/T47.8/T47.9/Y53/Y53.5/Y53.6/Y53.7/Y53.9	2.12491	[-1.571210558547183,-0.24203599774889983]
973	Poisoning by agents primarily affecting the gastrointestinal system	severe_vs_none	m4_bmi	lifetime	Primary L1 logistic	injuries & poisonings	OR	0.42566	0.367767	0.207023	0.8752	0.0202098	FALSE	FALSE	-0.854114	1.69444	973/973.0/973.1/973.2/973.3/973.4/973.5/973.6/973.8/973.9/E858.4/E943/E943.0/E943.1/E943.2/E943.3/E943.4/E943.5/E943.6/E943.8/E943.9	T47/T47.0/T47.1/T47.2/T47.3/T47.4/T47.5/T47.6/T47.7/T47.8/T47.9/Y53/Y53.5/Y53.6/Y53.7/Y53.9	1.69444	[-1.5749249035284065,-0.1333028831834323]
974	Poisoning by water. mineral. and uric acid metabolism drugs	severe_vs_none	m4_IPW	lifetime	IPW sensitivity	injuries & poisonings	OR	1.1861		0.78123	1.80078	0.423075	FALSE	FALSE		0.373583					169	92	77	1.46421	0.96109	1.05796	1.0623	1.06167	FALSE
974	Poisoning by water. mineral. and uric acid metabolism drugs	AHI≥15 vs <15	m1_crude	lifetime	Primary L1 logistic	injuries & poisonings	OR	1.28203	0.108092	1.03727	1.58455	0.0215346	FALSE	TRUE	0.248447	1.66686	974/974.0/974.1/974.2/974.3/974.4/974.5/974.6/974.7/E858.5/E944/E944.0/E944.1/E944.2/E944.3/E944.4/E944.5/E944.6/E944.7	T50.1/T50.2/T50.3/T50.4/Y54.2/Y54.5/Y54.6	1.66686	[0.03659060826534108,0.4603034038028275]
974	Poisoning by water. mineral. and uric acid metabolism drugs	AHI≥15 vs <15	m2_demo	lifetime	Primary L1 logistic	injuries & poisonings	OR	1.13346	0.109661	0.91425	1.40524	0.253276	FALSE	FALSE	0.125279	0.596406	974/974.0/974.1/974.2/974.3/974.4/974.5/974.6/974.7/E858.5/E944/E944.0/E944.1/E944.2/E944.3/E944.4/E944.5/E944.6/E944.7	T50.1/T50.2/T50.3/T50.4/Y54.2/Y54.5/Y54.6	0.596406	[-0.08965141339699279,0.34020994901649393]
974	Poisoning by water. mineral. and uric acid metabolism drugs	AHI≥15 vs <15	m3_smk_ses_win	lifetime	Primary L1 logistic	injuries & poisonings	OR	1.13626	0.10979	0.916269	1.40906	0.244633	FALSE	FALSE	0.127739	0.611486	974/974.0/974.1/974.2/974.3/974.4/974.5/974.6/974.7/E858.5/E944/E944.0/E944.1/E944.2/E944.3/E944.4/E944.5/E944.6/E944.7	T50.1/T50.2/T50.3/T50.4/Y54.2/Y54.5/Y54.6	0.611486	[-0.08744511592045581,0.3429225342030975]
974	Poisoning by water. mineral. and uric acid metabolism drugs	AHI≥15 vs <15	m4_bmi	lifetime	Primary L1 logistic	injuries & poisonings	OR	1.02774	0.112755	0.823958	1.28191	0.808281	FALSE	FALSE	0.0273593	0.0924377	974/974.0/974.1/974.2/974.3/974.4/974.5/974.6/974.7/E858.5/E944/E944.0/E944.1/E944.2/E944.3/E944.4/E944.5/E944.6/E944.7	T50.1/T50.2/T50.3/T50.4/Y54.2/Y54.5/Y54.6	0.0924377	[-0.19363586651717002,0.24835449136894294]
974	Poisoning by water. mineral. and uric acid metabolism drugs	AHI≥5 vs <5	m1_crude	lifetime	Primary L1 logistic	injuries & poisonings	OR	1.29506	0.129408	1.00494	1.66895	0.0457148	FALSE	FALSE	0.258559	1.33994	974/974.0/974.1/974.2/974.3/974.4/974.5/974.6/974.7/E858.5/E944/E944.0/E944.1/E944.2/E944.3/E944.4/E944.5/E944.6/E944.7	T50.1/T50.2/T50.3/T50.4/Y54.2/Y54.5/Y54.6	1.33994	[0.004924392382889886,0.5121945096319958]
974	Poisoning by water. mineral. and uric acid metabolism drugs	AHI≥5 vs <5	m2_demo	lifetime	Primary L1 logistic	injuries & poisonings	OR	1.00037	0.130544	0.774532	1.29205	0.997759	FALSE	FALSE	0.000366655	0.000974339	974/974.0/974.1/974.2/974.3/974.4/974.5/974.6/974.7/E858.5/E944/E944.0/E944.1/E944.2/E944.3/E944.4/E944.5/E944.6/E944.7	T50.1/T50.2/T50.3/T50.4/Y54.2/Y54.5/Y54.6	0.000974339	[-0.25549574590513235,0.2562290555876928]
974	Poisoning by water. mineral. and uric acid metabolism drugs	AHI≥5 vs <5	m3_smk_ses_win	lifetime	Primary L1 logistic	injuries & poisonings	OR	0.997866	0.130699	0.772362	1.28921	0.986958	FALSE	FALSE	-0.00213645	0.0057013	974/974.0/974.1/974.2/974.3/974.4/974.5/974.6/974.7/E858.5/E944/E944.0/E944.1/E944.2/E944.3/E944.4/E944.5/E944.6/E944.7	T50.1/T50.2/T50.3/T50.4/Y54.2/Y54.5/Y54.6	0.0057013	[-0.2583015189001694,0.2540286178490515]
974	Poisoning by water. mineral. and uric acid metabolism drugs	AHI≥5 vs <5	m4_bmi	lifetime	Primary L1 logistic	injuries & poisonings	OR	0.889732	0.133718	0.684602	1.15633	0.382261	FALSE	FALSE	-0.116835	0.41764	974/974.0/974.1/974.2/974.3/974.4/974.5/974.6/974.7/E858.5/E944/E944.0/E944.1/E944.2/E944.3/E944.4/E944.5/E944.6/E944.7	T50.1/T50.2/T50.3/T50.4/Y54.2/Y54.5/Y54.6	0.41764	[-0.37891696608447223,0.145247853890885]
974	Poisoning by water. mineral. and uric acid metabolism drugs	mild_vs_none	m1_crude	lifetime	Primary L1 logistic	injuries & poisonings	OR	1.16091	0.151973	0.861864	1.56372	0.326208	FALSE	FALSE	0.149204	0.486505	974/974.0/974.1/974.2/974.3/974.4/974.5/974.6/974.7/E858.5/E944/E944.0/E944.1/E944.2/E944.3/E944.4/E944.5/E944.6/E944.7	T50.1/T50.2/T50.3/T50.4/Y54.2/Y54.5/Y54.6	0.486505	[-0.14865738394709907,0.4470653013211775]
974	Poisoning by water. mineral. and uric acid metabolism drugs	mild_vs_none	m2_demo	lifetime	Primary L1 logistic	injuries & poisonings	OR	0.914787	0.152849	0.677976	1.23431	0.560103	FALSE	FALSE	-0.0890636	0.251732	974/974.0/974.1/974.2/974.3/974.4/974.5/974.6/974.7/E858.5/E944/E944.0/E944.1/E944.2/E944.3/E944.4/E944.5/E944.6/E944.7	T50.1/T50.2/T50.3/T50.4/Y54.2/Y54.5/Y54.6	0.251732	[-0.38864267783211087,0.21051545996596605]
974	Poisoning by water. mineral. and uric acid metabolism drugs	mild_vs_none	m3_smk_ses_win	lifetime	Primary L1 logistic	injuries & poisonings	OR	0.9074	0.153006	0.672295	1.22472	0.525371	FALSE	FALSE	-0.0971723	0.279534	974/974.0/974.1/974.2/974.3/974.4/974.5/974.6/974.7/E858.5/E944/E944.0/E944.1/E944.2/E944.3/E944.4/E944.5/E944.6/E944.7	T50.1/T50.2/T50.3/T50.4/Y54.2/Y54.5/Y54.6	0.279534	[-0.39705850775142537,0.20271382263618046]
974	Poisoning by water. mineral. and uric acid metabolism drugs	mild_vs_none	m4_bmi	lifetime	Primary L1 logistic	injuries & poisonings	OR	0.842031	0.154953	0.621486	1.14084	0.267164	FALSE	FALSE	-0.171939	0.573221	974/974.0/974.1/974.2/974.3/974.4/974.5/974.6/974.7/E858.5/E944/E944.0/E944.1/E944.2/E944.3/E944.4/E944.5/E944.6/E944.7	T50.1/T50.2/T50.3/T50.4/Y54.2/Y54.5/Y54.6	0.573221	[-0.47564204734494553,0.13176430807374562]
974	Poisoning by water. mineral. and uric acid metabolism drugs	moderate_vs_none	m1_crude	lifetime	Primary L1 logistic	injuries & poisonings	OR	1.30871	0.162307	0.952113	1.79887	0.097393	FALSE	FALSE	0.269044	1.01147	974/974.0/974.1/974.2/974.3/974.4/974.5/974.6/974.7/E858.5/E944/E944.0/E944.1/E944.2/E944.3/E944.4/E944.5/E944.6/E944.7	T50.1/T50.2/T50.3/T50.4/Y54.2/Y54.5/Y54.6	1.01147	[-0.04907145473733987,0.587158877194404]
974	Poisoning by water. mineral. and uric acid metabolism drugs	moderate_vs_none	m2_demo	lifetime	Primary L1 logistic	injuries & poisonings	OR	0.937862	0.164025	0.680018	1.29347	0.695713	FALSE	FALSE	-0.0641526	0.15757	974/974.0/974.1/974.2/974.3/974.4/974.5/974.6/974.7/E858.5/E944/E944.0/E944.1/E944.2/E944.3/E944.4/E944.5/E944.6/E944.7	T50.1/T50.2/T50.3/T50.4/Y54.2/Y54.5/Y54.6	0.15757	[-0.385635970062294,0.2573307639212703]
974	Poisoning by water. mineral. and uric acid metabolism drugs	moderate_vs_none	m3_smk_ses_win	lifetime	Primary L1 logistic	injuries & poisonings	OR	0.926459	0.164506	0.671118	1.27895	0.642411	FALSE	FALSE	-0.076385	0.192187	974/974.0/974.1/974.2/974.3/974.4/974.5/974.6/974.7/E858.5/E944/E944.0/E944.1/E944.2/E944.3/E944.4/E944.5/E944.6/E944.7	T50.1/T50.2/T50.3/T50.4/Y54.2/Y54.5/Y54.6	0.192187	[-0.3988108546616654,0.24604079263299755]
974	Poisoning by water. mineral. and uric acid metabolism drugs	moderate_vs_none	m4_bmi	lifetime	Primary L1 logistic	injuries & poisonings	OR	0.771644	0.169603	0.553415	1.07593	0.126398	FALSE	FALSE	-0.259232	0.89826	974/974.0/974.1/974.2/974.3/974.4/974.5/974.6/974.7/E858.5/E944/E944.0/E944.1/E944.2/E944.3/E944.4/E944.5/E944.6/E944.7	T50.1/T50.2/T50.3/T50.4/Y54.2/Y54.5/Y54.6	0.89826	[-0.5916474175931997,0.07318401859854351]
974	Poisoning by water. mineral. and uric acid metabolism drugs	severe_vs_none	m1_crude	lifetime	Primary L1 logistic	injuries & poisonings	OR	1.45884	0.154503	1.07769	1.97479	0.0145168	FALSE	TRUE	0.377639	1.83813	974/974.0/974.1/974.2/974.3/974.4/974.5/974.6/974.7/E858.5/E944/E944.0/E944.1/E944.2/E944.3/E944.4/E944.5/E944.6/E944.7	T50.1/T50.2/T50.3/T50.4/Y54.2/Y54.5/Y54.6	1.83813	[0.0748184149998658,0.6804604120278783]
974	Poisoning by water. mineral. and uric acid metabolism drugs	severe_vs_none	m2_demo	lifetime	Primary L1 logistic	injuries & poisonings	OR	1.27457	0.159442	0.932495	1.74213	0.128106	FALSE	FALSE	0.242609	0.892431	974/974.0/974.1/974.2/974.3/974.4/974.5/974.6/974.7/E858.5/E944/E944.0/E944.1/E944.2/E944.3/E944.4/E944.5/E944.6/E944.7	T50.1/T50.2/T50.3/T50.4/Y54.2/Y54.5/Y54.6	0.892431	[-0.06989141437952656,0.5551090302457593]
974	Poisoning by water. mineral. and uric acid metabolism drugs	severe_vs_none	m3_smk_ses_win	lifetime	Primary L1 logistic	injuries & poisonings	OR	1.27585	0.15968	0.932998	1.7447	0.127098	FALSE	FALSE	0.243615	0.895861	974/974.0/974.1/974.2/974.3/974.4/974.5/974.6/974.7/E858.5/E944/E944.0/E944.1/E944.2/E944.3/E944.4/E944.5/E944.6/E944.7	T50.1/T50.2/T50.3/T50.4/Y54.2/Y54.5/Y54.6	0.895861	[-0.06935179826992333,0.5565819817434647]
974	Poisoning by water. mineral. and uric acid metabolism drugs	severe_vs_none	m4_bmi	lifetime	Primary L1 logistic	injuries & poisonings	OR	1.05796	0.171116	0.756511	1.47953	0.74195	FALSE	FALSE	0.0563439	0.129625	974/974.0/974.1/974.2/974.3/974.4/974.5/974.6/974.7/E858.5/E944/E944.0/E944.1/E944.2/E944.3/E944.4/E944.5/E944.6/E944.7	T50.1/T50.2/T50.3/T50.4/Y54.2/Y54.5/Y54.6	0.129625	[-0.2790380844516503,0.3917257958561398]
975	Poisoning by agents primarily acting on the smooth and skeletal muscles and respiratory system	severe_vs_none	m4_IPW	lifetime	IPW sensitivity	injuries & poisonings	OR	0.752646		0.429204	1.31983	0.321395	FALSE	FALSE		0.492961					76	25	51	0.600168	0.675645	0.61946			FALSE
975	Poisoning by agents primarily acting on the smooth and skeletal muscles and respiratory system	AHI≥15 vs <15	m1_crude	lifetime	Primary L1 logistic	injuries & poisonings	OR	0.674812	0.178648	0.475464	0.957741	0.0276896	FALSE	FALSE	-0.393321	1.55768	975/975.0/975.1/975.2/975.3/975.4/975.5/975.6/975.7/975.8/E858.6/E945/E945.0/E945.1/E945.2/E945.3/E945.4/E945.5/E945.6/E945.7/E945.8	T48.0/T48.1/T48.2/T48.3/T48.4/T48.5/T48.6/T48.9/Y55/Y55.0/Y55.1/Y55.3/Y55.4/Y55.5	1.55768	[-0.7434637392058469,-0.04317768267469646]
975	Poisoning by agents primarily acting on the smooth and skeletal muscles and respiratory system	AHI≥15 vs <15	m2_demo	lifetime	Primary L1 logistic	injuries & poisonings	OR	0.762544	0.183268	0.532435	1.0921	0.13908	FALSE	FALSE	-0.271095	0.856735	975/975.0/975.1/975.2/975.3/975.4/975.5/975.6/975.7/975.8/E858.6/E945/E945.0/E945.1/E945.2/E945.3/E945.4/E945.5/E945.6/E945.7/E945.8	T48.0/T48.1/T48.2/T48.3/T48.4/T48.5/T48.6/T48.9/Y55/Y55.0/Y55.1/Y55.3/Y55.4/Y55.5	0.856735	[-0.6302945391334389,0.08810427178563734]
975	Poisoning by agents primarily acting on the smooth and skeletal muscles and respiratory system	AHI≥15 vs <15	m3_smk_ses_win	lifetime	Primary L1 logistic	injuries & poisonings	OR	0.75114	0.183098	0.524647	1.07541	0.118077	FALSE	FALSE	-0.286164	0.927836	975/975.0/975.1/975.2/975.3/975.4/975.5/975.6/975.7/975.8/E858.6/E945/E945.0/E945.1/E945.2/E945.3/E945.4/E945.5/E945.6/E945.7/E945.8	T48.0/T48.1/T48.2/T48.3/T48.4/T48.5/T48.6/T48.9/Y55/Y55.0/Y55.1/Y55.3/Y55.4/Y55.5	0.927836	[-0.6450294246262184,0.0727020784612945]
975	Poisoning by agents primarily acting on the smooth and skeletal muscles and respiratory system	AHI≥15 vs <15	m4_bmi	lifetime	Primary L1 logistic	injuries & poisonings	OR	0.751617	0.183078	0.525002	1.07605	0.118855	FALSE	FALSE	-0.285528	0.924984	975/975.0/975.1/975.2/975.3/975.4/975.5/975.6/975.7/975.8/E858.6/E945/E945.0/E945.1/E945.2/E945.3/E945.4/E945.5/E945.6/E945.7/E945.8	T48.0/T48.1/T48.2/T48.3/T48.4/T48.5/T48.6/T48.9/Y55/Y55.0/Y55.1/Y55.3/Y55.4/Y55.5	0.924984	[-0.6443536205485895,0.0732979429207743]
975	Poisoning by agents primarily acting on the smooth and skeletal muscles and respiratory system	AHI≥5 vs <5	m1_crude	lifetime	Primary L1 logistic	injuries & poisonings	OR	0.660595	0.175176	0.468625	0.931205	0.0179404	FALSE	TRUE	-0.414614	1.74617	975/975.0/975.1/975.2/975.3/975.4/975.5/975.6/975.7/975.8/E858.6/E945/E945.0/E945.1/E945.2/E945.3/E945.4/E945.5/E945.6/E945.7/E945.8	T48.0/T48.1/T48.2/T48.3/T48.4/T48.5/T48.6/T48.9/Y55/Y55.0/Y55.1/Y55.3/Y55.4/Y55.5	1.74617	[-0.757952918986418,-0.071275873342384]
975	Poisoning by agents primarily acting on the smooth and skeletal muscles and respiratory system	AHI≥5 vs <5	m2_demo	lifetime	Primary L1 logistic	injuries & poisonings	OR	0.709768	0.181593	0.497215	1.01318	0.059048	FALSE	FALSE	-0.342817	1.22879	975/975.0/975.1/975.2/975.3/975.4/975.5/975.6/975.7/975.8/E858.6/E945/E945.0/E945.1/E945.2/E945.3/E945.4/E945.5/E945.6/E945.7/E945.8	T48.0/T48.1/T48.2/T48.3/T48.4/T48.5/T48.6/T48.9/Y55/Y55.0/Y55.1/Y55.3/Y55.4/Y55.5	1.22879	[-0.6987327737273996,0.013098002559277844]
975	Poisoning by agents primarily acting on the smooth and skeletal muscles and respiratory system	AHI≥5 vs <5	m3_smk_ses_win	lifetime	Primary L1 logistic	injuries & poisonings	OR	0.695477	0.181484	0.487308	0.992572	0.0453874	FALSE	FALSE	-0.363157	1.34306	975/975.0/975.1/975.2/975.3/975.4/975.5/975.6/975.7/975.8/E858.6/E945/E945.0/E945.1/E945.2/E945.3/E945.4/E945.5/E945.6/E945.7/E945.8	T48.0/T48.1/T48.2/T48.3/T48.4/T48.5/T48.6/T48.9/Y55/Y55.0/Y55.1/Y55.3/Y55.4/Y55.5	1.34306	[-0.7188588337078019,-0.007455820573002259]
975	Poisoning by agents primarily acting on the smooth and skeletal muscles and respiratory system	AHI≥5 vs <5	m4_bmi	lifetime	Primary L1 logistic	injuries & poisonings	OR	0.691719	0.190164	0.476498	1.00415	0.0525994	FALSE	FALSE	-0.368576	1.27902	975/975.0/975.1/975.2/975.3/975.4/975.5/975.6/975.7/975.8/E858.6/E945/E945.0/E945.1/E945.2/E945.3/E945.4/E945.5/E945.6/E945.7/E945.8	T48.0/T48.1/T48.2/T48.3/T48.4/T48.5/T48.6/T48.9/Y55/Y55.0/Y55.1/Y55.3/Y55.4/Y55.5	1.27902	[-0.7412907800412969,0.004139683267064875]
975	Poisoning by agents primarily acting on the smooth and skeletal muscles and respiratory system	mild_vs_none	m1_crude	lifetime	Primary L1 logistic	injuries & poisonings	OR	0.764	0.206981	0.509227	1.14624	0.193414	FALSE	FALSE	-0.269188	0.713512	975/975.0/975.1/975.2/975.3/975.4/975.5/975.6/975.7/975.8/E858.6/E945/E945.0/E945.1/E945.2/E945.3/E945.4/E945.5/E945.6/E945.7/E945.8	T48.0/T48.1/T48.2/T48.3/T48.4/T48.5/T48.6/T48.9/Y55/Y55.0/Y55.1/Y55.3/Y55.4/Y55.5	0.713512	[-0.6748620340002184,0.13648680600322116]
975	Poisoning by agents primarily acting on the smooth and skeletal muscles and respiratory system	mild_vs_none	m2_demo	lifetime	Primary L1 logistic	injuries & poisonings	OR	0.766106	0.211323	0.506303	1.15922	0.207384	FALSE	FALSE	-0.266434	0.683226	975/975.0/975.1/975.2/975.3/975.4/975.5/975.6/975.7/975.8/E858.6/E945/E945.0/E945.1/E945.2/E945.3/E945.4/E945.5/E945.6/E945.7/E945.8	T48.0/T48.1/T48.2/T48.3/T48.4/T48.5/T48.6/T48.9/Y55/Y55.0/Y55.1/Y55.3/Y55.4/Y55.5	0.683226	[-0.6806192000745819,0.14775079250598838]
975	Poisoning by agents primarily acting on the smooth and skeletal muscles and respiratory system	mild_vs_none	m3_smk_ses_win	lifetime	Primary L1 logistic	injuries & poisonings	OR	0.761192	0.211414	0.502966	1.15199	0.196811	FALSE	FALSE	-0.27287	0.705951	975/975.0/975.1/975.2/975.3/975.4/975.5/975.6/975.7/975.8/E858.6/E945/E945.0/E945.1/E945.2/E945.3/E945.4/E945.5/E945.6/E945.7/E945.8	T48.0/T48.1/T48.2/T48.3/T48.4/T48.5/T48.6/T48.9/Y55/Y55.0/Y55.1/Y55.3/Y55.4/Y55.5	0.705951	[-0.6872333120623211,0.14149346068396645]
975	Poisoning by agents primarily acting on the smooth and skeletal muscles and respiratory system	mild_vs_none	m4_bmi	lifetime	Primary L1 logistic	injuries & poisonings	OR	0.709842	0.215462	0.465329	1.08284	0.111702	FALSE	FALSE	-0.342712	0.95194	975/975.0/975.1/975.2/975.3/975.4/975.5/975.6/975.7/975.8/E858.6/E945/E945.0/E945.1/E945.2/E945.3/E945.4/E945.5/E945.6/E945.7/E945.8	T48.0/T48.1/T48.2/T48.3/T48.4/T48.5/T48.6/T48.9/Y55/Y55.0/Y55.1/Y55.3/Y55.4/Y55.5	0.95194	[-0.7650110874255858,0.07958616061696383]
975	Poisoning by agents primarily acting on the smooth and skeletal muscles and respiratory system	moderate_vs_none	m1_crude	lifetime	Primary L1 logistic	injuries & poisonings	OR	0.580192	0.255018	0.351966	0.956409	0.0327828	FALSE	FALSE	-0.544395	1.48435	975/975.0/975.1/975.2/975.3/975.4/975.5/975.6/975.7/975.8/E858.6/E945/E945.0/E945.1/E945.2/E945.3/E945.4/E945.5/E945.6/E945.7/E945.8	T48.0/T48.1/T48.2/T48.3/T48.4/T48.5/T48.6/T48.9/Y55/Y55.0/Y55.1/Y55.3/Y55.4/Y55.5	1.48435	[-1.044221384798252,-0.04456940997467446]
975	Poisoning by agents primarily acting on the smooth and skeletal muscles and respiratory system	moderate_vs_none	m2_demo	lifetime	Primary L1 logistic	injuries & poisonings	OR	0.604319	0.263975	0.360222	1.01382	0.0563971	FALSE	FALSE	-0.503653	1.24874	975/975.0/975.1/975.2/975.3/975.4/975.5/975.6/975.7/975.8/E858.6/E945/E945.0/E945.1/E945.2/E945.3/E945.4/E945.5/E945.6/E945.7/E945.8	T48.0/T48.1/T48.2/T48.3/T48.4/T48.5/T48.6/T48.9/Y55/Y55.0/Y55.1/Y55.3/Y55.4/Y55.5	1.24874	[-1.0210351938330977,0.013729191949076514]
975	Poisoning by agents primarily acting on the smooth and skeletal muscles and respiratory system	moderate_vs_none	m3_smk_ses_win	lifetime	Primary L1 logistic	injuries & poisonings	OR	0.5964	0.263797	0.355626	1.00019	0.0500836	FALSE	FALSE	-0.516844	1.3003	975/975.0/975.1/975.2/975.3/975.4/975.5/975.6/975.7/975.8/E858.6/E945/E945.0/E945.1/E945.2/E945.3/E945.4/E945.5/E945.6/E945.7/E945.8	T48.0/T48.1/T48.2/T48.3/T48.4/T48.5/T48.6/T48.9/Y55/Y55.0/Y55.1/Y55.3/Y55.4/Y55.5	1.3003	[-1.0338755817919782,0.00018852153522785908]
975	Poisoning by agents primarily acting on the smooth and skeletal muscles and respiratory system	moderate_vs_none	m4_bmi	lifetime	Primary L1 logistic	injuries & poisonings	OR	0.535926	0.274471	0.31295	0.917774	0.0230514	FALSE	FALSE	-0.623758	1.6373	975/975.0/975.1/975.2/975.3/975.4/975.5/975.6/975.7/975.8/E858.6/E945/E945.0/E945.1/E945.2/E945.3/E945.4/E945.5/E945.6/E945.7/E945.8	T48.0/T48.1/T48.2/T48.3/T48.4/T48.5/T48.6/T48.9/Y55/Y55.0/Y55.1/Y55.3/Y55.4/Y55.5	1.6373	[-1.1617124856095304,-0.08580440235249365]
975	Poisoning by agents primarily acting on the smooth and skeletal muscles and respiratory system	severe_vs_none	m1_crude	lifetime	Primary L1 logistic	injuries & poisonings	OR	0.602564	0.243896	0.373593	0.971868	0.037805	FALSE	FALSE	-0.506562	1.42245	975/975.0/975.1/975.2/975.3/975.4/975.5/975.6/975.7/975.8/E858.6/E945/E945.0/E945.1/E945.2/E945.3/E945.4/E945.5/E945.6/E945.7/E945.8	T48.0/T48.1/T48.2/T48.3/T48.4/T48.5/T48.6/T48.9/Y55/Y55.0/Y55.1/Y55.3/Y55.4/Y55.5	1.42245	[-0.9845886633524437,-0.02853538219489654]
975	Poisoning by agents primarily acting on the smooth and skeletal muscles and respiratory system	severe_vs_none	m2_demo	lifetime	Primary L1 logistic	injuries & poisonings	OR	0.681998	0.259138	0.410397	1.13334	0.139695	FALSE	FALSE	-0.382728	0.854819	975/975.0/975.1/975.2/975.3/975.4/975.5/975.6/975.7/975.8/E858.6/E945/E945.0/E945.1/E945.2/E945.3/E945.4/E945.5/E945.6/E945.7/E945.8	T48.0/T48.1/T48.2/T48.3/T48.4/T48.5/T48.6/T48.9/Y55/Y55.0/Y55.1/Y55.3/Y55.4/Y55.5	0.854819	[-0.8906295884567925,0.12517323346940273]
975	Poisoning by agents primarily acting on the smooth and skeletal muscles and respiratory system	severe_vs_none	m3_smk_ses_win	lifetime	Primary L1 logistic	injuries & poisonings	OR	0.671562	0.258596	0.404547	1.11482	0.123645	FALSE	FALSE	-0.398148	0.907822	975/975.0/975.1/975.2/975.3/975.4/975.5/975.6/975.7/975.8/E858.6/E945/E945.0/E945.1/E945.2/E945.3/E945.4/E945.5/E945.6/E945.7/E945.8	T48.0/T48.1/T48.2/T48.3/T48.4/T48.5/T48.6/T48.9/Y55/Y55.0/Y55.1/Y55.3/Y55.4/Y55.5	0.907822	[-0.904987928184839,0.10869138032109671]
975	Poisoning by agents primarily acting on the smooth and skeletal muscles and respiratory system	severe_vs_none	m4_bmi	lifetime	Primary L1 logistic	injuries & poisonings	OR	0.61946	0.283532	0.355362	1.07983	0.0912049	FALSE	FALSE	-0.478907	1.03998	975/975.0/975.1/975.2/975.3/975.4/975.5/975.6/975.7/975.8/E858.6/E945/E945.0/E945.1/E945.2/E945.3/E945.4/E945.5/E945.6/E945.7/E945.8	T48.0/T48.1/T48.2/T48.3/T48.4/T48.5/T48.6/T48.9/Y55/Y55.0/Y55.1/Y55.3/Y55.4/Y55.5	1.03998	[-1.0346189132501602,0.07680538111411622]
976	Poisoning by agents primarily affecting skin & mucous membrane. ophthalmological. otorhinolaryngological. & dental drugs	severe_vs_none	m4_IPW	lifetime	IPW sensitivity	injuries & poisonings	OR	0.71729		0.344692	1.49265	0.374177	FALSE	FALSE		0.426923					52	13	39	0.408096	0.808336	0.740871	0.74378	0.743941	FALSE
976	Poisoning by agents primarily affecting skin & mucous membrane. ophthalmological. otorhinolaryngological. & dental drugs	AHI≥15 vs <15	m1_crude	lifetime	Primary L1 logistic	injuries & poisonings	OR	0.595795	0.205884	0.397968	0.891961	0.0118934	FALSE	TRUE	-0.517859	1.92469	976/976.0/976.1/976.2/976.3/976.4/976.5/976.6/976.7/976.8/976.9/E858.7/E861.0/E861.1/E946/E946.0/E946.1/E946.2/E946.3/E946.4/E946.5/E946.6/E946.7/E946.8/E946.9	T49.0/T49.1/T49.2/T49.3/T49.4/T49.5/T49.6/T49.7/T49.8/T49.9/Y56.1/Y56.2/Y56.3/Y56.4/Y56.7	1.92469	[-0.9213841454940268,-0.11433287402562065]
976	Poisoning by agents primarily affecting skin & mucous membrane. ophthalmological. otorhinolaryngological. & dental drugs	AHI≥15 vs <15	m2_demo	lifetime	Primary L1 logistic	injuries & poisonings	OR	0.639948	0.210032	0.423999	0.965883	0.0335671	FALSE	FALSE	-0.446368	1.47409	976/976.0/976.1/976.2/976.3/976.4/976.5/976.6/976.7/976.8/976.9/E858.7/E861.0/E861.1/E946/E946.0/E946.1/E946.2/E946.3/E946.4/E946.5/E946.6/E946.7/E946.8/E946.9	T49.0/T49.1/T49.2/T49.3/T49.4/T49.5/T49.6/T49.7/T49.8/T49.9/Y56.1/Y56.2/Y56.3/Y56.4/Y56.7	1.47409	[-0.8580235712715943,-0.03471209709572032]
976	Poisoning by agents primarily affecting skin & mucous membrane. ophthalmological. otorhinolaryngological. & dental drugs	AHI≥15 vs <15	m3_smk_ses_win	lifetime	Primary L1 logistic	injuries & poisonings	OR	0.635399	0.209782	0.421192	0.958548	0.0306357	FALSE	FALSE	-0.453501	1.51377	976/976.0/976.1/976.2/976.3/976.4/976.5/976.6/976.7/976.8/976.9/E858.7/E861.0/E861.1/E946/E946.0/E946.1/E946.2/E946.3/E946.4/E946.5/E946.6/E946.7/E946.8/E946.9	T49.0/T49.1/T49.2/T49.3/T49.4/T49.5/T49.6/T49.7/T49.8/T49.9/Y56.1/Y56.2/Y56.3/Y56.4/Y56.7	1.51377	[-0.8646670745483592,-0.04233582040452766]
976	Poisoning by agents primarily affecting skin & mucous membrane. ophthalmological. otorhinolaryngological. & dental drugs	AHI≥15 vs <15	m4_bmi	lifetime	Primary L1 logistic	injuries & poisonings	OR	0.732855	0.21828	0.477769	1.12413	0.154476	FALSE	FALSE	-0.310808	0.811139	976/976.0/976.1/976.2/976.3/976.4/976.5/976.6/976.7/976.8/976.9/E858.7/E861.0/E861.1/E946/E946.0/E946.1/E946.2/E946.3/E946.4/E946.5/E946.6/E946.7/E946.8/E946.9	T49.0/T49.1/T49.2/T49.3/T49.4/T49.5/T49.6/T49.7/T49.8/T49.9/Y56.1/Y56.2/Y56.3/Y56.4/Y56.7	0.811139	[-0.7386279093566006,0.11701221102193354]
976	Poisoning by agents primarily affecting skin & mucous membrane. ophthalmological. otorhinolaryngological. & dental drugs	AHI≥5 vs <5	m1_crude	lifetime	Primary L1 logistic	injuries & poisonings	OR	0.690629	0.198644	0.467906	1.01937	0.062407	FALSE	FALSE	-0.370153	1.20477	976/976.0/976.1/976.2/976.3/976.4/976.5/976.6/976.7/976.8/976.9/E858.7/E861.0/E861.1/E946/E946.0/E946.1/E946.2/E946.3/E946.4/E946.5/E946.6/E946.7/E946.8/E946.9	T49.0/T49.1/T49.2/T49.3/T49.4/T49.5/T49.6/T49.7/T49.8/T49.9/Y56.1/Y56.2/Y56.3/Y56.4/Y56.7	1.20477	[-0.75948861084789,0.01918336102424073]
976	Poisoning by agents primarily affecting skin & mucous membrane. ophthalmological. otorhinolaryngological. & dental drugs	AHI≥5 vs <5	m2_demo	lifetime	Primary L1 logistic	injuries & poisonings	OR	0.689764	0.204452	0.462031	1.02975	0.0692789	FALSE	FALSE	-0.371406	1.1594	976/976.0/976.1/976.2/976.3/976.4/976.5/976.6/976.7/976.8/976.9/E858.7/E861.0/E861.1/E946/E946.0/E946.1/E946.2/E946.3/E946.4/E946.5/E946.6/E946.7/E946.8/E946.9	T49.0/T49.1/T49.2/T49.3/T49.4/T49.5/T49.6/T49.7/T49.8/T49.9/Y56.1/Y56.2/Y56.3/Y56.4/Y56.7	1.1594	[-0.7721239547215809,0.029311638411629093]
976	Poisoning by agents primarily affecting skin & mucous membrane. ophthalmological. otorhinolaryngological. & dental drugs	AHI≥5 vs <5	m3_smk_ses_win	lifetime	Primary L1 logistic	injuries & poisonings	OR	0.679937	0.204187	0.455685	1.01455	0.0588617	FALSE	FALSE	-0.385755	1.23017	976/976.0/976.1/976.2/976.3/976.4/976.5/976.6/976.7/976.8/976.9/E858.7/E861.0/E861.1/E946/E946.0/E946.1/E946.2/E946.3/E946.4/E946.5/E946.6/E946.7/E946.8/E946.9	T49.0/T49.1/T49.2/T49.3/T49.4/T49.5/T49.6/T49.7/T49.8/T49.9/Y56.1/Y56.2/Y56.3/Y56.4/Y56.7	1.23017	[-0.7859533001241763,0.014443964860948566]
976	Poisoning by agents primarily affecting skin & mucous membrane. ophthalmological. otorhinolaryngological. & dental drugs	AHI≥5 vs <5	m4_bmi	lifetime	Primary L1 logistic	injuries & poisonings	OR	0.799752	0.214606	0.525149	1.21795	0.297772	FALSE	FALSE	-0.223453	0.526116	976/976.0/976.1/976.2/976.3/976.4/976.5/976.6/976.7/976.8/976.9/E858.7/E861.0/E861.1/E946/E946.0/E946.1/E946.2/E946.3/E946.4/E946.5/E946.6/E946.7/E946.8/E946.9	T49.0/T49.1/T49.2/T49.3/T49.4/T49.5/T49.6/T49.7/T49.8/T49.9/Y56.1/Y56.2/Y56.3/Y56.4/Y56.7	0.526116	[-0.6440738302858772,0.19716749429407998]
976	Poisoning by agents primarily affecting skin & mucous membrane. ophthalmological. otorhinolaryngological. & dental drugs	mild_vs_none	m1_crude	lifetime	Primary L1 logistic	injuries & poisonings	OR	0.883282	0.227861	0.565125	1.38056	0.585975	FALSE	FALSE	-0.12411	0.232121	976/976.0/976.1/976.2/976.3/976.4/976.5/976.6/976.7/976.8/976.9/E858.7/E861.0/E861.1/E946/E946.0/E946.1/E946.2/E946.3/E946.4/E946.5/E946.6/E946.7/E946.8/E946.9	T49.0/T49.1/T49.2/T49.3/T49.4/T49.5/T49.6/T49.7/T49.8/T49.9/Y56.1/Y56.2/Y56.3/Y56.4/Y56.7	0.232121	[-0.5707088735460035,0.32248790235817376]
976	Poisoning by agents primarily affecting skin & mucous membrane. ophthalmological. otorhinolaryngological. & dental drugs	mild_vs_none	m2_demo	lifetime	Primary L1 logistic	injuries & poisonings	OR	0.83609	0.231795	0.530821	1.31691	0.439928	FALSE	FALSE	-0.179019	0.356619	976/976.0/976.1/976.2/976.3/976.4/976.5/976.6/976.7/976.8/976.9/E858.7/E861.0/E861.1/E946/E946.0/E946.1/E946.2/E946.3/E946.4/E946.5/E946.6/E946.7/E946.8/E946.9	T49.0/T49.1/T49.2/T49.3/T49.4/T49.5/T49.6/T49.7/T49.8/T49.9/Y56.1/Y56.2/Y56.3/Y56.4/Y56.7	0.356619	[-0.6333295761277045,0.2752913693243541]
976	Poisoning by agents primarily affecting skin & mucous membrane. ophthalmological. otorhinolaryngological. & dental drugs	mild_vs_none	m3_smk_ses_win	lifetime	Primary L1 logistic	injuries & poisonings	OR	0.826695	0.231655	0.525001	1.30176	0.411325	FALSE	FALSE	-0.19032	0.385815	976/976.0/976.1/976.2/976.3/976.4/976.5/976.6/976.7/976.8/976.9/E858.7/E861.0/E861.1/E946/E946.0/E946.1/E946.2/E946.3/E946.4/E946.5/E946.6/E946.7/E946.8/E946.9	T49.0/T49.1/T49.2/T49.3/T49.4/T49.5/T49.6/T49.7/T49.8/T49.9/Y56.1/Y56.2/Y56.3/Y56.4/Y56.7	0.385815	[-0.6443555290587517,0.2637160714595283]
976	Poisoning by agents primarily affecting skin & mucous membrane. ophthalmological. otorhinolaryngological. & dental drugs	mild_vs_none	m4_bmi	lifetime	Primary L1 logistic	injuries & poisonings	OR	0.926297	0.238097	0.580873	1.47713	0.747794	FALSE	FALSE	-0.07656	0.126218	976/976.0/976.1/976.2/976.3/976.4/976.5/976.6/976.7/976.8/976.9/E858.7/E861.0/E861.1/E946/E946.0/E946.1/E946.2/E946.3/E946.4/E946.5/E946.6/E946.7/E946.8/E946.9	T49.0/T49.1/T49.2/T49.3/T49.4/T49.5/T49.6/T49.7/T49.8/T49.9/Y56.1/Y56.2/Y56.3/Y56.4/Y56.7	0.126218	[-0.5432222820718728,0.39010235601723425]
976	Poisoning by agents primarily affecting skin & mucous membrane. ophthalmological. otorhinolaryngological. & dental drugs	moderate_vs_none	m1_crude	lifetime	Primary L1 logistic	injuries & poisonings	OR	0.729336	0.270324	0.429365	1.23888	0.242982	FALSE	FALSE	-0.315621	0.614426	976/976.0/976.1/976.2/976.3/976.4/976.5/976.6/976.7/976.8/976.9/E858.7/E861.0/E861.1/E946/E946.0/E946.1/E946.2/E946.3/E946.4/E946.5/E946.6/E946.7/E946.8/E946.9	T49.0/T49.1/T49.2/T49.3/T49.4/T49.5/T49.6/T49.7/T49.8/T49.9/Y56.1/Y56.2/Y56.3/Y56.4/Y56.7	0.614426	[-0.8454473080839322,0.21420453176464588]
976	Poisoning by agents primarily affecting skin & mucous membrane. ophthalmological. otorhinolaryngological. & dental drugs	moderate_vs_none	m2_demo	lifetime	Primary L1 logistic	injuries & poisonings	OR	0.714267	0.27936	0.413113	1.23496	0.228384	FALSE	FALSE	-0.336498	0.641335	976/976.0/976.1/976.2/976.3/976.4/976.5/976.6/976.7/976.8/976.9/E858.7/E861.0/E861.1/E946/E946.0/E946.1/E946.2/E946.3/E946.4/E946.5/E946.6/E946.7/E946.8/E946.9	T49.0/T49.1/T49.2/T49.3/T49.4/T49.5/T49.6/T49.7/T49.8/T49.9/Y56.1/Y56.2/Y56.3/Y56.4/Y56.7	0.641335	[-0.8840340325962122,0.21103741088200662]
976	Poisoning by agents primarily affecting skin & mucous membrane. ophthalmological. otorhinolaryngological. & dental drugs	moderate_vs_none	m3_smk_ses_win	lifetime	Primary L1 logistic	injuries & poisonings	OR	0.706416	0.279444	0.408505	1.22159	0.213602	FALSE	FALSE	-0.347551	0.670395	976/976.0/976.1/976.2/976.3/976.4/976.5/976.6/976.7/976.8/976.9/E858.7/E861.0/E861.1/E946/E946.0/E946.1/E946.2/E946.3/E946.4/E946.5/E946.6/E946.7/E946.8/E946.9	T49.0/T49.1/T49.2/T49.3/T49.4/T49.5/T49.6/T49.7/T49.8/T49.9/Y56.1/Y56.2/Y56.3/Y56.4/Y56.7	0.670395	[-0.8952502423532578,0.2001492299935243]
976	Poisoning by agents primarily affecting skin & mucous membrane. ophthalmological. otorhinolaryngological. & dental drugs	moderate_vs_none	m4_bmi	lifetime	Primary L1 logistic	injuries & poisonings	OR	0.867843	0.295854	0.485971	1.54979	0.631864	FALSE	FALSE	-0.141745	0.199376	976/976.0/976.1/976.2/976.3/976.4/976.5/976.6/976.7/976.8/976.9/E858.7/E861.0/E861.1/E946/E946.0/E946.1/E946.2/E946.3/E946.4/E946.5/E946.6/E946.7/E946.8/E946.9	T49.0/T49.1/T49.2/T49.3/T49.4/T49.5/T49.6/T49.7/T49.8/T49.9/Y56.1/Y56.2/Y56.3/Y56.4/Y56.7	0.199376	[-0.7216071978331082,0.43811734740758435]
976	Poisoning by agents primarily affecting skin & mucous membrane. ophthalmological. otorhinolaryngological. & dental drugs	severe_vs_none	m1_crude	lifetime	Primary L1 logistic	injuries & poisonings	OR	0.407051	0.320091	0.217363	0.762273	0.00498496	FALSE	TRUE	-0.898818	2.30234	976/976.0/976.1/976.2/976.3/976.4/976.5/976.6/976.7/976.8/976.9/E858.7/E861.0/E861.1/E946/E946.0/E946.1/E946.2/E946.3/E946.4/E946.5/E946.6/E946.7/E946.8/E946.9	T49.0/T49.1/T49.2/T49.3/T49.4/T49.5/T49.6/T49.7/T49.8/T49.9/Y56.1/Y56.2/Y56.3/Y56.4/Y56.7	2.30234	[-1.5261851531198523,-0.27145024923546623]
976	Poisoning by agents primarily affecting skin & mucous membrane. ophthalmological. otorhinolaryngological. & dental drugs	severe_vs_none	m2_demo	lifetime	Primary L1 logistic	injuries & poisonings	OR	0.492822	0.335926	0.255123	0.951987	0.0351665	FALSE	FALSE	-0.707607	1.45387	976/976.0/976.1/976.2/976.3/976.4/976.5/976.6/976.7/976.8/976.9/E858.7/E861.0/E861.1/E946/E946.0/E946.1/E946.2/E946.3/E946.4/E946.5/E946.6/E946.7/E946.8/E946.9	T49.0/T49.1/T49.2/T49.3/T49.4/T49.5/T49.6/T49.7/T49.8/T49.9/Y56.1/Y56.2/Y56.3/Y56.4/Y56.7	1.45387	[-1.3660097797813466,-0.0492039271805117]
976	Poisoning by agents primarily affecting skin & mucous membrane. ophthalmological. otorhinolaryngological. & dental drugs	severe_vs_none	m3_smk_ses_win	lifetime	Primary L1 logistic	injuries & poisonings	OR	0.490501	0.335659	0.254055	0.947007	0.0338228	FALSE	FALSE	-0.712327	1.47079	976/976.0/976.1/976.2/976.3/976.4/976.5/976.6/976.7/976.8/976.9/E858.7/E861.0/E861.1/E946/E946.0/E946.1/E946.2/E946.3/E946.4/E946.5/E946.6/E946.7/E946.8/E946.9	T49.0/T49.1/T49.2/T49.3/T49.4/T49.5/T49.6/T49.7/T49.8/T49.9/Y56.1/Y56.2/Y56.3/Y56.4/Y56.7	1.47079	[-1.3702063655331336,-0.05444846613714038]
976	Poisoning by agents primarily affecting skin & mucous membrane. ophthalmological. otorhinolaryngological. & dental drugs	severe_vs_none	m4_bmi	lifetime	Primary L1 logistic	injuries & poisonings	OR	0.740871	0.366468	0.361247	1.51943	0.413111	FALSE	FALSE	-0.299929	0.383933	976/976.0/976.1/976.2/976.3/976.4/976.5/976.6/976.7/976.8/976.9/E858.7/E861.0/E861.1/E946/E946.0/E946.1/E946.2/E946.3/E946.4/E946.5/E946.6/E946.7/E946.8/E946.9	T49.0/T49.1/T49.2/T49.3/T49.4/T49.5/T49.6/T49.7/T49.8/T49.9/Y56.1/Y56.2/Y56.3/Y56.4/Y56.7	0.383933	[-1.018192422427105,0.4183353391143388]
977	Personal history of allergy to medicinal agents	severe_vs_none	m4_IPW	lifetime	IPW sensitivity	injuries & poisonings	OR	0.8745		0.757534	1.00953	0.0671671	FALSE	FALSE		1.17284					1316	545	771	0.864253	0.859031	0.847716	0.847466	0.850971	TRUE
977	Personal history of allergy to medicinal agents	AHI≥15 vs <15	m1_crude	lifetime	Primary L1 logistic	injuries & poisonings	OR	0.890788	0.0378034	0.827173	0.959296	0.0022192	FALSE	TRUE	-0.115649	2.6538	V14/V14.8/V14.9		2.6538	[-0.1897417862042912,-0.04155530295700552]
977	Personal history of allergy to medicinal agents	AHI≥15 vs <15	m2_demo	lifetime	Primary L1 logistic	injuries & poisonings	OR	0.908865	0.038761	0.842376	0.980602	0.013689	FALSE	TRUE	-0.0955584	1.86363	V14/V14.8/V14.9		1.86363	[-0.17152857457914983,-0.01958823456595822]
977	Personal history of allergy to medicinal agents	AHI≥15 vs <15	m3_smk_ses_win	lifetime	Primary L1 logistic	injuries & poisonings	OR	0.900006	0.0389013	0.833936	0.971311	0.00676442	FALSE	TRUE	-0.105353	2.16977	V14/V14.8/V14.9		2.16977	[-0.18159862411835526,-0.029108325706318564]
977	Personal history of allergy to medicinal agents	AHI≥15 vs <15	m4_bmi	lifetime	Primary L1 logistic	injuries & poisonings	OR	0.878352	0.0402772	0.81168	0.950501	0.00128022	FALSE	TRUE	-0.129708	2.89272	V14/V14.8/V14.9		2.89272	[-0.2086493943969363,-0.050765854721861084]
977	Personal history of allergy to medicinal agents	AHI≥5 vs <5	m1_crude	lifetime	Primary L1 logistic	injuries & poisonings	OR	1.06645	0.0421497	0.981886	1.15829	0.126944	FALSE	FALSE	0.0643316	0.896387	V14/V14.8/V14.9		0.896387	[-0.0182803608881323,0.1469435047264519]
977	Personal history of allergy to medicinal agents	AHI≥5 vs <5	m2_demo	lifetime	Primary L1 logistic	injuries & poisonings	OR	0.96204	0.0431724	0.883984	1.04699	0.370042	FALSE	FALSE	-0.0386996	0.431749	V14/V14.8/V14.9		0.431749	[-0.12331599971199084,0.04591687768895317]
977	Personal history of allergy to medicinal agents	AHI≥5 vs <5	m3_smk_ses_win	lifetime	Primary L1 logistic	injuries & poisonings	OR	0.948815	0.0433367	0.871552	1.03293	0.225361	FALSE	FALSE	-0.0525412	0.647122	V14/V14.8/V14.9		0.647122	[-0.13747957573366712,0.032397107712117845]
977	Personal history of allergy to medicinal agents	AHI≥5 vs <5	m4_bmi	lifetime	Primary L1 logistic	injuries & poisonings	OR	0.928442	0.0447991	0.850397	1.01365	0.0974499	FALSE	FALSE	-0.0742476	1.01122	V14/V14.8/V14.9		1.01122	[-0.162052296458726,0.013557099996239677]
977	Personal history of allergy to medicinal agents	mild_vs_none	m1_crude	lifetime	Primary L1 logistic	injuries & poisonings	OR	1.18951	0.0481329	1.08243	1.30719	0.000311527	FALSE	TRUE	0.173544	3.5065	V14/V14.8/V14.9		3.5065	[0.07920547363041541,0.2678830385263538]
977	Personal history of allergy to medicinal agents	mild_vs_none	m2_demo	lifetime	Primary L1 logistic	injuries & poisonings	OR	1.02396	0.0489955	0.930199	1.12716	0.628983	FALSE	FALSE	0.0236726	0.201361	V14/V14.8/V14.9		0.201361	[-0.07235681630405216,0.11970202864803844]
977	Personal history of allergy to medicinal agents	mild_vs_none	m3_smk_ses_win	lifetime	Primary L1 logistic	injuries & poisonings	OR	1.01437	0.0492095	0.921109	1.11708	0.771796	FALSE	FALSE	0.0142721	0.112497	V14/V14.8/V14.9		0.112497	[-0.08217684733806306,0.11072098504452531]
977	Personal history of allergy to medicinal agents	mild_vs_none	m4_bmi	lifetime	Primary L1 logistic	injuries & poisonings	OR	0.988491	0.050119	0.896007	1.09052	0.817339	FALSE	FALSE	-0.0115759	0.0875977	V14/V14.8/V14.9		0.0875977	[-0.10980742510307322,0.08665556472507875]
977	Personal history of allergy to medicinal agents	moderate_vs_none	m1_crude	lifetime	Primary L1 logistic	injuries & poisonings	OR	1.1063	0.054023	0.995149	1.22986	0.0614912	FALSE	FALSE	0.10102	1.21119	V14/V14.8/V14.9		1.21119	[-0.0048629894895187015,0.20690309582113608]
977	Personal history of allergy to medicinal agents	moderate_vs_none	m2_demo	lifetime	Primary L1 logistic	injuries & poisonings	OR	0.943568	0.0557256	0.84594	1.05246	0.297241	FALSE	FALSE	-0.0580866	0.526892	V14/V14.8/V14.9		0.526892	[-0.16730680253806554,0.05113352544119035]
977	Personal history of allergy to medicinal agents	moderate_vs_none	m3_smk_ses_win	lifetime	Primary L1 logistic	injuries & poisonings	OR	0.926798	0.0559149	0.830597	1.03414	0.17397	FALSE	FALSE	-0.0760195	0.759526	V14/V14.8/V14.9		0.759526	[-0.18561071459235262,0.0335716382629392]
977	Personal history of allergy to medicinal agents	moderate_vs_none	m4_bmi	lifetime	Primary L1 logistic	injuries & poisonings	OR	0.86669	0.0584149	0.772932	0.971822	0.0143149	FALSE	FALSE	-0.143074	1.84421	V14/V14.8/V14.9		1.84421	[-0.2575646924024106,-0.028582415561278343]
977	Personal history of allergy to medicinal agents	severe_vs_none	m1_crude	lifetime	Primary L1 logistic	injuries & poisonings	OR	0.864117	0.0562918	0.77385	0.964913	0.00947395	FALSE	TRUE	-0.146047	2.02347	V14/V14.8/V14.9		2.02347	[-0.25637682153173824,-0.035716967819767326]
977	Personal history of allergy to medicinal agents	severe_vs_none	m2_demo	lifetime	Primary L1 logistic	injuries & poisonings	OR	0.901523	0.0591697	0.802808	1.01238	0.0797614	FALSE	FALSE	-0.10367	1.09821	V14/V14.8/V14.9		1.09821	[-0.2196399294893719,0.01230089557318019]
977	Personal history of allergy to medicinal agents	severe_vs_none	m3_smk_ses_win	lifetime	Primary L1 logistic	injuries & poisonings	OR	0.887925	0.0593627	0.790399	0.997484	0.0452411	FALSE	FALSE	-0.118868	1.34447	V14/V14.8/V14.9		1.34447	[-0.23521701873861822,-0.002519488050811966]
977	Personal history of allergy to medicinal agents	severe_vs_none	m4_bmi	lifetime	Primary L1 logistic	injuries & poisonings	OR	0.847716	0.0648756	0.746497	0.962659	0.010879	FALSE	TRUE	-0.16521	1.96341	V14/V14.8/V14.9		1.96341	[-0.2923633594678422,-0.03805584968843326]
979	Adverse drug events and drug allergies	severe_vs_none	m4_IPW	lifetime	IPW sensitivity	injuries & poisonings	OR	0.917025		0.850898	0.988291	0.0233046	FALSE	FALSE		1.63256					5235	2242	2993	0.913523	0.869456	0.870049	0.869993	0.877022	TRUE
979	Adverse drug events and drug allergies	AHI≥15 vs <15	m1_crude	lifetime	Primary L1 logistic	injuries & poisonings	OR	0.959336	0.0196011	0.92318	0.996909	0.034182	FALSE	FALSE	-0.0415135	1.4662	528.02/909.0/909.5/977/977.0/977.1/977.2/977.4/977.8/977.9/995.2/995.20/995.21/995.27/995.29/E858/E858.8/E858.9/E947/E947.0/E947.1/E947.2/E947.4/E947.8/E947.9	T50.5/T50.6/T50.7/T50.8/T50.9/T63.2/T96/Y40.3/Y46.4/Y53.5/Y53.7/Y56.1/Y56.3/Y57.1/Y57.4	1.4662	[-0.07993084481972235,-0.003096071775650737]
979	Adverse drug events and drug allergies	AHI≥15 vs <15	m2_demo	lifetime	Primary L1 logistic	injuries & poisonings	OR	0.944024	0.0203422	0.907127	0.982423	0.00462983	FALSE	TRUE	-0.0576033	2.33443	528.02/909.0/909.5/977/977.0/977.1/977.2/977.4/977.8/977.9/995.2/995.20/995.21/995.27/995.29/E858/E858.8/E858.9/E947/E947.0/E947.1/E947.2/E947.4/E947.8/E947.9	T50.5/T50.6/T50.7/T50.8/T50.9/T63.2/T96/Y40.3/Y46.4/Y53.5/Y53.7/Y56.1/Y56.3/Y57.1/Y57.4	2.33443	[-0.09747317522179763,-0.017733402974238616]
979	Adverse drug events and drug allergies	AHI≥15 vs <15	m3_smk_ses_win	lifetime	Primary L1 logistic	injuries & poisonings	OR	0.93384	0.0206019	0.896884	0.972319	0.000892087	FALSE	TRUE	-0.0684501	3.04959	528.02/909.0/909.5/977/977.0/977.1/977.2/977.4/977.8/977.9/995.2/995.20/995.21/995.27/995.29/E858/E858.8/E858.9/E947/E947.0/E947.1/E947.2/E947.4/E947.8/E947.9	T50.5/T50.6/T50.7/T50.8/T50.9/T63.2/T96/Y40.3/Y46.4/Y53.5/Y53.7/Y56.1/Y56.3/Y57.1/Y57.4	3.04959	[-0.10882900185294883,-0.028071167670706935]
979	Adverse drug events and drug allergies	AHI≥15 vs <15	m4_bmi	lifetime	Primary L1 logistic	injuries & poisonings	OR	0.925265	0.02143	0.887207	0.964956	0.000289442	FALSE	TRUE	-0.0776746	3.53844	528.02/909.0/909.5/977/977.0/977.1/977.2/977.4/977.8/977.9/995.2/995.20/995.21/995.27/995.29/E858/E858.8/E858.9/E947/E947.0/E947.1/E947.2/E947.4/E947.8/E947.9	T50.5/T50.6/T50.7/T50.8/T50.9/T63.2/T96/Y40.3/Y46.4/Y53.5/Y53.7/Y56.1/Y56.3/Y57.1/Y57.4	3.53844	[-0.11967666232745097,-0.03567254960220021]
979	Adverse drug events and drug allergies	AHI≥5 vs <5	m1_crude	lifetime	Primary L1 logistic	injuries & poisonings	OR	1.04218	0.0218761	0.998441	1.08784	0.0589402	FALSE	FALSE	0.041316	1.22959	528.02/909.0/909.5/977/977.0/977.1/977.2/977.4/977.8/977.9/995.2/995.20/995.21/995.27/995.29/E858/E858.8/E858.9/E947/E947.0/E947.1/E947.2/E947.4/E947.8/E947.9	T50.5/T50.6/T50.7/T50.8/T50.9/T63.2/T96/Y40.3/Y46.4/Y53.5/Y53.7/Y56.1/Y56.3/Y57.1/Y57.4	1.22959	[-0.0015603020274051957,0.08419229855165461]
979	Adverse drug events and drug allergies	AHI≥5 vs <5	m2_demo	lifetime	Primary L1 logistic	injuries & poisonings	OR	0.92195	0.0227222	0.881792	0.963937	0.00034832	FALSE	TRUE	-0.0812644	3.45802	528.02/909.0/909.5/977/977.0/977.1/977.2/977.4/977.8/977.9/995.2/995.20/995.21/995.27/995.29/E858/E858.8/E858.9/E947/E947.0/E947.1/E947.2/E947.4/E947.8/E947.9	T50.5/T50.6/T50.7/T50.8/T50.9/T63.2/T96/Y40.3/Y46.4/Y53.5/Y53.7/Y56.1/Y56.3/Y57.1/Y57.4	3.45802	[-0.12579914356175953,-0.03672967191774206]
979	Adverse drug events and drug allergies	AHI≥5 vs <5	m3_smk_ses_win	lifetime	Primary L1 logistic	injuries & poisonings	OR	0.907582	0.0230232	0.867538	0.949474	2.53214e-05	TRUE	TRUE	-0.0969718	4.59651	528.02/909.0/909.5/977/977.0/977.1/977.2/977.4/977.8/977.9/995.2/995.20/995.21/995.27/995.29/E858/E858.8/E858.9/E947/E947.0/E947.1/E947.2/E947.4/E947.8/E947.9	T50.5/T50.6/T50.7/T50.8/T50.9/T63.2/T96/Y40.3/Y46.4/Y53.5/Y53.7/Y56.1/Y56.3/Y57.1/Y57.4	4.59651	[-0.1420963996639647,-0.051847132139478475]
979	Adverse drug events and drug allergies	AHI≥5 vs <5	m4_bmi	lifetime	Primary L1 logistic	injuries & poisonings	OR	0.897485	0.0238913	0.856428	0.940511	5.98001e-06	TRUE	TRUE	-0.108158	5.2233	528.02/909.0/909.5/977/977.0/977.1/977.2/977.4/977.8/977.9/995.2/995.20/995.21/995.27/995.29/E858/E858.8/E858.9/E947/E947.0/E947.1/E947.2/E947.4/E947.8/E947.9	T50.5/T50.6/T50.7/T50.8/T50.9/T63.2/T96/Y40.3/Y46.4/Y53.5/Y53.7/Y56.1/Y56.3/Y57.1/Y57.4	5.2233	[-0.1549844711519652,-0.06133217474624974]
979	Adverse drug events and drug allergies	mild_vs_none	m1_crude	lifetime	Primary L1 logistic	injuries & poisonings	OR	1.09315	0.0253937	1.04007	1.14893	0.000452682	FALSE	TRUE	0.0890631	3.34421	528.02/909.0/909.5/977/977.0/977.1/977.2/977.4/977.8/977.9/995.2/995.20/995.21/995.27/995.29/E858/E858.8/E858.9/E947/E947.0/E947.1/E947.2/E947.4/E947.8/E947.9	T50.5/T50.6/T50.7/T50.8/T50.9/T63.2/T96/Y40.3/Y46.4/Y53.5/Y53.7/Y56.1/Y56.3/Y57.1/Y57.4	3.34421	[0.03929247114881847,0.13883377645810957]
979	Adverse drug events and drug allergies	mild_vs_none	m2_demo	lifetime	Primary L1 logistic	injuries & poisonings	OR	0.948703	0.0261455	0.901312	0.998586	0.0439995	FALSE	FALSE	-0.0526596	1.35655	528.02/909.0/909.5/977/977.0/977.1/977.2/977.4/977.8/977.9/995.2/995.20/995.21/995.27/995.29/E858/E858.8/E858.9/E947/E947.0/E947.1/E947.2/E947.4/E947.8/E947.9	T50.5/T50.6/T50.7/T50.8/T50.9/T63.2/T96/Y40.3/Y46.4/Y53.5/Y53.7/Y56.1/Y56.3/Y57.1/Y57.4	1.35655	[-0.1039039284394983,-0.001415307715416439]
979	Adverse drug events and drug allergies	mild_vs_none	m3_smk_ses_win	lifetime	Primary L1 logistic	injuries & poisonings	OR	0.937273	0.0265225	0.889795	0.987284	0.0145866	FALSE	FALSE	-0.0647807	1.83605	528.02/909.0/909.5/977/977.0/977.1/977.2/977.4/977.8/977.9/995.2/995.20/995.21/995.27/995.29/E858/E858.8/E858.9/E947/E947.0/E947.1/E947.2/E947.4/E947.8/E947.9	T50.5/T50.6/T50.7/T50.8/T50.9/T63.2/T96/Y40.3/Y46.4/Y53.5/Y53.7/Y56.1/Y56.3/Y57.1/Y57.4	1.83605	[-0.11676385584336896,-0.012797617620537993]
979	Adverse drug events and drug allergies	mild_vs_none	m4_bmi	lifetime	Primary L1 logistic	injuries & poisonings	OR	0.924816	0.0270595	0.877046	0.975189	0.00387142	FALSE	TRUE	-0.0781601	2.41213	528.02/909.0/909.5/977/977.0/977.1/977.2/977.4/977.8/977.9/995.2/995.20/995.21/995.27/995.29/E858/E858.8/E858.9/E947/E947.0/E947.1/E947.2/E947.4/E947.8/E947.9	T50.5/T50.6/T50.7/T50.8/T50.9/T63.2/T96/Y40.3/Y46.4/Y53.5/Y53.7/Y56.1/Y56.3/Y57.1/Y57.4	2.41213	[-0.13119573615637944,-0.02512444050127873]
979	Adverse drug events and drug allergies	moderate_vs_none	m1_crude	lifetime	Primary L1 logistic	injuries & poisonings	OR	1.10919	0.0279876	1.04998	1.17173	0.000213441	FALSE	TRUE	0.103626	3.67072	528.02/909.0/909.5/977/977.0/977.1/977.2/977.4/977.8/977.9/995.2/995.20/995.21/995.27/995.29/E858/E858.8/E858.9/E947/E947.0/E947.1/E947.2/E947.4/E947.8/E947.9	T50.5/T50.6/T50.7/T50.8/T50.9/T63.2/T96/Y40.3/Y46.4/Y53.5/Y53.7/Y56.1/Y56.3/Y57.1/Y57.4	3.67072	[0.04877087389957332,0.15848024534555935]
979	Adverse drug events and drug allergies	moderate_vs_none	m2_demo	lifetime	Primary L1 logistic	injuries & poisonings	OR	0.929994	0.0293155	0.878065	0.984994	0.0132964	FALSE	FALSE	-0.0725772	1.87627	528.02/909.0/909.5/977/977.0/977.1/977.2/977.4/977.8/977.9/995.2/995.20/995.21/995.27/995.29/E858/E858.8/E858.9/E947/E947.0/E947.1/E947.2/E947.4/E947.8/E947.9	T50.5/T50.6/T50.7/T50.8/T50.9/T63.2/T96/Y40.3/Y46.4/Y53.5/Y53.7/Y56.1/Y56.3/Y57.1/Y57.4	1.87627	[-0.13003441665508694,-0.015119951332709027]
979	Adverse drug events and drug allergies	moderate_vs_none	m3_smk_ses_win	lifetime	Primary L1 logistic	injuries & poisonings	OR	0.911833	0.029725	0.860228	0.966535	0.0019024	FALSE	TRUE	-0.0922979	2.7207	528.02/909.0/909.5/977/977.0/977.1/977.2/977.4/977.8/977.9/995.2/995.20/995.21/995.27/995.29/E858/E858.8/E858.9/E947/E947.0/E947.1/E947.2/E947.4/E947.8/E947.9	T50.5/T50.6/T50.7/T50.8/T50.9/T63.2/T96/Y40.3/Y46.4/Y53.5/Y53.7/Y56.1/Y56.3/Y57.1/Y57.4	2.7207	[-0.15055780563511018,-0.034037995071096554]
979	Adverse drug events and drug allergies	moderate_vs_none	m4_bmi	lifetime	Primary L1 logistic	injuries & poisonings	OR	0.892072	0.0311647	0.839213	0.948259	0.000247642	FALSE	TRUE	-0.114209	3.60618	528.02/909.0/909.5/977/977.0/977.1/977.2/977.4/977.8/977.9/995.2/995.20/995.21/995.27/995.29/E858/E858.8/E858.9/E947/E947.0/E947.1/E947.2/E947.4/E947.8/E947.9	T50.5/T50.6/T50.7/T50.8/T50.9/T63.2/T96/Y40.3/Y46.4/Y53.5/Y53.7/Y56.1/Y56.3/Y57.1/Y57.4	3.60618	[-0.17529033977943936,-0.05312710343926223]
979	Adverse drug events and drug allergies	severe_vs_none	m1_crude	lifetime	Primary L1 logistic	injuries & poisonings	OR	0.913484	0.028612	0.863667	0.966174	0.00156342	FALSE	TRUE	-0.0904895	2.80592	528.02/909.0/909.5/977/977.0/977.1/977.2/977.4/977.8/977.9/995.2/995.20/995.21/995.27/995.29/E858/E858.8/E858.9/E947/E947.0/E947.1/E947.2/E947.4/E947.8/E947.9	T50.5/T50.6/T50.7/T50.8/T50.9/T63.2/T96/Y40.3/Y46.4/Y53.5/Y53.7/Y56.1/Y56.3/Y57.1/Y57.4	2.80592	[-0.14656787019043016,-0.03441108600528639]
979	Adverse drug events and drug allergies	severe_vs_none	m2_demo	lifetime	Primary L1 logistic	injuries & poisonings	OR	0.889544	0.0306256	0.83772	0.944574	0.000132465	FALSE	TRUE	-0.117046	3.8779	528.02/909.0/909.5/977/977.0/977.1/977.2/977.4/977.8/977.9/995.2/995.20/995.21/995.27/995.29/E858/E858.8/E858.9/E947/E947.0/E947.1/E947.2/E947.4/E947.8/E947.9	T50.5/T50.6/T50.7/T50.8/T50.9/T63.2/T96/Y40.3/Y46.4/Y53.5/Y53.7/Y56.1/Y56.3/Y57.1/Y57.4	3.8779	[-0.17707082584964054,-0.057020720928419096]
979	Adverse drug events and drug allergies	severe_vs_none	m3_smk_ses_win	lifetime	Primary L1 logistic	injuries & poisonings	OR	0.875488	0.0310036	0.823872	0.930337	1.79486e-05	TRUE	TRUE	-0.132974	4.74597	528.02/909.0/909.5/977/977.0/977.1/977.2/977.4/977.8/977.9/995.2/995.20/995.21/995.27/995.29/E858/E858.8/E858.9/E947/E947.0/E947.1/E947.2/E947.4/E947.8/E947.9	T50.5/T50.6/T50.7/T50.8/T50.9/T63.2/T96/Y40.3/Y46.4/Y53.5/Y53.7/Y56.1/Y56.3/Y57.1/Y57.4	4.74597	[-0.19374013227799025,-0.0722082546475285]
979	Adverse drug events and drug allergies	severe_vs_none	m4_bmi	lifetime	Primary L1 logistic	injuries & poisonings	OR	0.870049	0.0341444	0.81373	0.930267	4.56295e-05	FALSE	TRUE	-0.139205	4.34075	528.02/909.0/909.5/977/977.0/977.1/977.2/977.4/977.8/977.9/995.2/995.20/995.21/995.27/995.29/E858/E858.8/E858.9/E947/E947.0/E947.1/E947.2/E947.4/E947.8/E947.9	T50.5/T50.6/T50.7/T50.8/T50.9/T63.2/T96/Y40.3/Y46.4/Y53.5/Y53.7/Y56.1/Y56.3/Y57.1/Y57.4	4.34075	[-0.2061270517241542,-0.07228338993842663]
980	Encounter for long-term (current) use of antibiotics	severe_vs_none	m4_IPW	lifetime	IPW sensitivity	infectious diseases	OR	0.825414		0.534025	1.2758	0.387794	FALSE	FALSE		0.411399					137	71	66	1.318	0.996328	1.065	1.06796	1.06783	FALSE
980	Encounter for long-term (current) use of antibiotics	AHI≥15 vs <15	m1_crude	lifetime	Primary L1 logistic	infectious diseases	OR	1.01505	0.120368	0.801729	1.28512	0.901264	FALSE	FALSE	0.0149335	0.045148	V58.62		0.045148	[-0.22098419239900546,0.25085112305515306]
980	Encounter for long-term (current) use of antibiotics	AHI≥15 vs <15	m2_demo	lifetime	Primary L1 logistic	infectious diseases	OR	0.909114	0.122702	0.714782	1.15628	0.437421	FALSE	FALSE	-0.0952851	0.3591	V58.62		0.3591	[-0.3357770998506376,0.14520685849884468]
980	Encounter for long-term (current) use of antibiotics	AHI≥15 vs <15	m3_smk_ses_win	lifetime	Primary L1 logistic	infectious diseases	OR	0.901878	0.122715	0.709076	1.1471	0.400017	FALSE	FALSE	-0.103276	0.397922	V58.62		0.397922	[-0.3437929142446998,0.13724114422342065]
980	Encounter for long-term (current) use of antibiotics	AHI≥15 vs <15	m4_bmi	lifetime	Primary L1 logistic	infectious diseases	OR	0.861346	0.127615	0.670736	1.10612	0.24216	FALSE	FALSE	-0.149259	0.615897	V58.62		0.615897	[-0.3993800721727518,0.10086182185151021]
980	Encounter for long-term (current) use of antibiotics	AHI≥5 vs <5	m1_crude	lifetime	Primary L1 logistic	infectious diseases	OR	1.22635	0.140614	0.930948	1.6155	0.146749	FALSE	FALSE	0.204046	0.833425	V58.62		0.833425	[-0.07155168360412958,0.4796431829068778]
980	Encounter for long-term (current) use of antibiotics	AHI≥5 vs <5	m2_demo	lifetime	Primary L1 logistic	infectious diseases	OR	1.00031	0.142963	0.755868	1.32381	0.998247	FALSE	FALSE	0.00031418	0.000762181	V58.62		0.000762181	[-0.27988908070911916,0.2805174398832377]
980	Encounter for long-term (current) use of antibiotics	AHI≥5 vs <5	m3_smk_ses_win	lifetime	Primary L1 logistic	infectious diseases	OR	0.993068	0.143002	0.750335	1.31432	0.961203	FALSE	FALSE	-0.00695619	0.0171849	V58.62		0.0171849	[-0.2872349694260692,0.2733225836507167]
980	Encounter for long-term (current) use of antibiotics	AHI≥5 vs <5	m4_bmi	lifetime	Primary L1 logistic	infectious diseases	OR	0.954361	0.14789	0.714215	1.27525	0.752106	FALSE	FALSE	-0.046713	0.123721	V58.62		0.123721	[-0.33657124964938673,0.2431451921481011]
980	Encounter for long-term (current) use of antibiotics	mild_vs_none	m1_crude	lifetime	Primary L1 logistic	infectious diseases	OR	1.29945	0.160242	0.94921	1.77893	0.102117	FALSE	FALSE	0.261944	0.9909	V58.62		0.9909	[-0.052125161701278955,0.576013024424104]
980	Encounter for long-term (current) use of antibiotics	mild_vs_none	m2_demo	lifetime	Primary L1 logistic	infectious diseases	OR	1.09183	0.162023	0.794771	1.49993	0.58764	FALSE	FALSE	0.0878587	0.230889	V58.62		0.230889	[-0.22970093489675808,0.40541827140101033]
980	Encounter for long-term (current) use of antibiotics	mild_vs_none	m3_smk_ses_win	lifetime	Primary L1 logistic	infectious diseases	OR	1.07949	0.162007	0.785814	1.48293	0.636816	FALSE	FALSE	0.0764923	0.195986	V58.62		0.195986	[-0.2410350243573985,0.3940195458199977]
980	Encounter for long-term (current) use of antibiotics	mild_vs_none	m4_bmi	lifetime	Primary L1 logistic	infectious diseases	OR	1.04245	0.164843	0.754644	1.44003	0.800866	FALSE	FALSE	0.0415778	0.0964401	V58.62		0.0964401	[-0.2815088414411311,0.3646643964094094]
980	Encounter for long-term (current) use of antibiotics	moderate_vs_none	m1_crude	lifetime	Primary L1 logistic	infectious diseases	OR	1.01638	0.187576	0.703705	1.46798	0.93098	FALSE	FALSE	0.0162463	0.0310596	V58.62		0.0310596	[-0.35139672477777445,0.3838894065093264]
980	Encounter for long-term (current) use of antibiotics	moderate_vs_none	m2_demo	lifetime	Primary L1 logistic	infectious diseases	OR	0.825459	0.19198	0.566607	1.20257	0.317726	FALSE	FALSE	-0.191815	0.497948	V58.62		0.497948	[-0.568089451732706,0.18445850150501947]
980	Encounter for long-term (current) use of antibiotics	moderate_vs_none	m3_smk_ses_win	lifetime	Primary L1 logistic	infectious diseases	OR	0.815822	0.192032	0.559936	1.18865	0.289133	FALSE	FALSE	-0.203558	0.538902	V58.62		0.538902	[-0.5799336776752353,0.1728167089077292]
980	Encounter for long-term (current) use of antibiotics	moderate_vs_none	m4_bmi	lifetime	Primary L1 logistic	infectious diseases	OR	0.743398	0.200102	0.502221	1.10039	0.138376	FALSE	FALSE	-0.296524	0.858939	V58.62		0.858939	[-0.6887154838673724,0.09566830146992661]
980	Encounter for long-term (current) use of antibiotics	severe_vs_none	m1_crude	lifetime	Primary L1 logistic	infectious diseases	OR	1.31216	0.171017	0.938459	1.83466	0.112159	FALSE	FALSE	0.271671	0.950165	V58.62		0.950165	[-0.06351613116215249,0.6068587142314488]
980	Encounter for long-term (current) use of antibiotics	severe_vs_none	m2_demo	lifetime	Primary L1 logistic	infectious diseases	OR	1.08707	0.179321	0.764928	1.54489	0.641514	FALSE	FALSE	0.0834886	0.192794	V58.62		0.192794	[-0.26797378513072245,0.43495105302448034]
980	Encounter for long-term (current) use of antibiotics	severe_vs_none	m3_smk_ses_win	lifetime	Primary L1 logistic	infectious diseases	OR	1.07545	0.179146	0.757009	1.52784	0.684718	FALSE	FALSE	0.0727391	0.164488	V58.62		0.164488	[-0.2783800183603052,0.42385821517232875]
980	Encounter for long-term (current) use of antibiotics	severe_vs_none	m4_bmi	lifetime	Primary L1 logistic	infectious diseases	OR	1.065	0.197213	0.723572	1.56754	0.749479	FALSE	FALSE	0.0629752	0.12524	V58.62		0.12524	[-0.323554670063869,0.4495050288004023]
981	Toxic effect of (non-ethyl) alcohol and petroleum and other solvents	severe_vs_none	m4_IPW	lifetime	IPW sensitivity	injuries & poisonings	OR	1.21848		0.593808	2.50029	0.590021	FALSE	FALSE		0.229133					56	27	29	1.14037	1.33503	1.28193	1.31082	1.31035	FALSE
981	Toxic effect of (non-ethyl) alcohol and petroleum and other solvents	AHI≥15 vs <15	m1_crude	lifetime	Primary L1 logistic	injuries & poisonings	OR	1.29212	0.206228	0.862504	1.93573	0.213971	FALSE	FALSE	0.256283	0.669645	980/980.1/980.2/980.3/980.8/980.9/981/982/982.0/982.1/982.2/982.3/982.4/982.8/E860/E860.2/E860.3/E860.4/E860.8/E860.9/E861/E861.2/E861.3/E861.4/E861.6/E861.9/E862/E862.0/E862.1/E862.2/E862.3/E862.4/E862.9/E868.0/E981.1	T51/T51.1/T51.2/T51.3/T51.8/T51.9/T52/T52.0/T52.1/T52.2/T52.3/T52.4/T52.8/T52.9/T53.0/T53.2/T53.3/T53.4/T65.4/T65.6/X45	0.669645	[-0.147915751677984,0.6604823410898232]
981	Toxic effect of (non-ethyl) alcohol and petroleum and other solvents	AHI≥15 vs <15	m2_demo	lifetime	Primary L1 logistic	injuries & poisonings	OR	1.36312	0.212926	0.898029	2.06908	0.145712	FALSE	FALSE	0.309775	0.836504	980/980.1/980.2/980.3/980.8/980.9/981/982/982.0/982.1/982.2/982.3/982.4/982.8/E860/E860.2/E860.3/E860.4/E860.8/E860.9/E861/E861.2/E861.3/E861.4/E861.6/E861.9/E862/E862.0/E862.1/E862.2/E862.3/E862.4/E862.9/E868.0/E981.1	T51/T51.1/T51.2/T51.3/T51.8/T51.9/T52/T52.0/T52.1/T52.2/T52.3/T52.4/T52.8/T52.9/T53.0/T53.2/T53.3/T53.4/T65.4/T65.6/X45	0.836504	[-0.10755304612448385,0.7271020574722316]
981	Toxic effect of (non-ethyl) alcohol and petroleum and other solvents	AHI≥15 vs <15	m3_smk_ses_win	lifetime	Primary L1 logistic	injuries & poisonings	OR	1.32319	0.212354	0.872702	2.00622	0.187247	FALSE	FALSE	0.280045	0.727585	980/980.1/980.2/980.3/980.8/980.9/981/982/982.0/982.1/982.2/982.3/982.4/982.8/E860/E860.2/E860.3/E860.4/E860.8/E860.9/E861/E861.2/E861.3/E861.4/E861.6/E861.9/E862/E862.0/E862.1/E862.2/E862.3/E862.4/E862.9/E868.0/E981.1	T51/T51.1/T51.2/T51.3/T51.8/T51.9/T52/T52.0/T52.1/T52.2/T52.3/T52.4/T52.8/T52.9/T53.0/T53.2/T53.3/T53.4/T65.4/T65.6/X45	0.727585	[-0.13616069837886252,0.6962511913630394]
981	Toxic effect of (non-ethyl) alcohol and petroleum and other solvents	AHI≥15 vs <15	m4_bmi	lifetime	Primary L1 logistic	injuries & poisonings	OR	1.47927	0.223646	0.95429	2.29306	0.0799875	FALSE	FALSE	0.39155	1.09698	980/980.1/980.2/980.3/980.8/980.9/981/982/982.0/982.1/982.2/982.3/982.4/982.8/E860/E860.2/E860.3/E860.4/E860.8/E860.9/E861/E861.2/E861.3/E861.4/E861.6/E861.9/E862/E862.0/E862.1/E862.2/E862.3/E862.4/E862.9/E868.0/E981.1	T51/T51.1/T51.2/T51.3/T51.8/T51.9/T52/T52.0/T52.1/T52.2/T52.3/T52.4/T52.8/T52.9/T53.0/T53.2/T53.3/T53.4/T65.4/T65.6/X45	1.09698	[-0.046787839378303386,0.829887538744239]
981	Toxic effect of (non-ethyl) alcohol and petroleum and other solvents	AHI≥5 vs <5	m1_crude	lifetime	Primary L1 logistic	injuries & poisonings	OR	0.837649	0.222988	0.541071	1.29679	0.426923	FALSE	FALSE	-0.177156	0.36965	980/980.1/980.2/980.3/980.8/980.9/981/982/982.0/982.1/982.2/982.3/982.4/982.8/E860/E860.2/E860.3/E860.4/E860.8/E860.9/E861/E861.2/E861.3/E861.4/E861.6/E861.9/E862/E862.0/E862.1/E862.2/E862.3/E862.4/E862.9/E868.0/E981.1	T51/T51.1/T51.2/T51.3/T51.8/T51.9/T52/T52.0/T52.1/T52.2/T52.3/T52.4/T52.8/T52.9/T53.0/T53.2/T53.3/T53.4/T65.4/T65.6/X45	0.36965	[-0.6142039001464367,0.25989107574163184]
981	Toxic effect of (non-ethyl) alcohol and petroleum and other solvents	AHI≥5 vs <5	m2_demo	lifetime	Primary L1 logistic	injuries & poisonings	OR	0.840518	0.231057	0.534406	1.32197	0.452097	FALSE	FALSE	-0.173737	0.344769	980/980.1/980.2/980.3/980.8/980.9/981/982/982.0/982.1/982.2/982.3/982.4/982.8/E860/E860.2/E860.3/E860.4/E860.8/E860.9/E861/E861.2/E861.3/E861.4/E861.6/E861.9/E862/E862.0/E862.1/E862.2/E862.3/E862.4/E862.9/E868.0/E981.1	T51/T51.1/T51.2/T51.3/T51.8/T51.9/T52/T52.0/T52.1/T52.2/T52.3/T52.4/T52.8/T52.9/T53.0/T53.2/T53.3/T53.4/T65.4/T65.6/X45	0.344769	[-0.6265995982426817,0.2791255056347538]
981	Toxic effect of (non-ethyl) alcohol and petroleum and other solvents	AHI≥5 vs <5	m3_smk_ses_win	lifetime	Primary L1 logistic	injuries & poisonings	OR	0.815823	0.230442	0.51933	1.28159	0.377054	FALSE	FALSE	-0.203558	0.423596	980/980.1/980.2/980.3/980.8/980.9/981/982/982.0/982.1/982.2/982.3/982.4/982.8/E860/E860.2/E860.3/E860.4/E860.8/E860.9/E861/E861.2/E861.3/E861.4/E861.6/E861.9/E862/E862.0/E862.1/E862.2/E862.3/E862.4/E862.9/E868.0/E981.1	T51/T51.1/T51.2/T51.3/T51.8/T51.9/T52/T52.0/T52.1/T52.2/T52.3/T52.4/T52.8/T52.9/T53.0/T53.2/T53.3/T53.4/T65.4/T65.6/X45	0.423596	[-0.6552154700137929,0.2480999044809967]
981	Toxic effect of (non-ethyl) alcohol and petroleum and other solvents	AHI≥5 vs <5	m4_bmi	lifetime	Primary L1 logistic	injuries & poisonings	OR	0.875828	0.241964	0.545078	1.40727	0.583722	FALSE	FALSE	-0.132585	0.233794	980/980.1/980.2/980.3/980.8/980.9/981/982/982.0/982.1/982.2/982.3/982.4/982.8/E860/E860.2/E860.3/E860.4/E860.8/E860.9/E861/E861.2/E861.3/E861.4/E861.6/E861.9/E862/E862.0/E862.1/E862.2/E862.3/E862.4/E862.9/E868.0/E981.1	T51/T51.1/T51.2/T51.3/T51.8/T51.9/T52/T52.0/T52.1/T52.2/T52.3/T52.4/T52.8/T52.9/T53.0/T53.2/T53.3/T53.4/T65.4/T65.6/X45	0.233794	[-0.6068259291209589,0.3416550096221468]
981	Toxic effect of (non-ethyl) alcohol and petroleum and other solvents	mild_vs_none	m1_crude	lifetime	Primary L1 logistic	injuries & poisonings	OR	0.58996	0.294882	0.330993	1.05154	0.0735292	FALSE	FALSE	-0.527701	1.13354	980/980.1/980.2/980.3/980.8/980.9/981/982/982.0/982.1/982.2/982.3/982.4/982.8/E860/E860.2/E860.3/E860.4/E860.8/E860.9/E861/E861.2/E861.3/E861.4/E861.6/E861.9/E862/E862.0/E862.1/E862.2/E862.3/E862.4/E862.9/E868.0/E981.1	T51/T51.1/T51.2/T51.3/T51.8/T51.9/T52/T52.0/T52.1/T52.2/T52.3/T52.4/T52.8/T52.9/T53.0/T53.2/T53.3/T53.4/T65.4/T65.6/X45	1.13354	[-1.1056584892197314,0.05025733762250584]
981	Toxic effect of (non-ethyl) alcohol and petroleum and other solvents	mild_vs_none	m2_demo	lifetime	Primary L1 logistic	injuries & poisonings	OR	0.571627	0.300107	0.31744	1.02935	0.0623831	FALSE	FALSE	-0.559268	1.20493	980/980.1/980.2/980.3/980.8/980.9/981/982/982.0/982.1/982.2/982.3/982.4/982.8/E860/E860.2/E860.3/E860.4/E860.8/E860.9/E861/E861.2/E861.3/E861.4/E861.6/E861.9/E862/E862.0/E862.1/E862.2/E862.3/E862.4/E862.9/E868.0/E981.1	T51/T51.1/T51.2/T51.3/T51.8/T51.9/T52/T52.0/T52.1/T52.2/T52.3/T52.4/T52.8/T52.9/T53.0/T53.2/T53.3/T53.4/T65.4/T65.6/X45	1.20493	[-1.1474662273599414,0.028930487370321556]
981	Toxic effect of (non-ethyl) alcohol and petroleum and other solvents	mild_vs_none	m3_smk_ses_win	lifetime	Primary L1 logistic	injuries & poisonings	OR	0.562637	0.30006	0.312476	1.01307	0.0552776	FALSE	FALSE	-0.575121	1.25745	980/980.1/980.2/980.3/980.8/980.9/981/982/982.0/982.1/982.2/982.3/982.4/982.8/E860/E860.2/E860.3/E860.4/E860.8/E860.9/E861/E861.2/E861.3/E861.4/E861.6/E861.9/E862/E862.0/E862.1/E862.2/E862.3/E862.4/E862.9/E868.0/E981.1	T51/T51.1/T51.2/T51.3/T51.8/T51.9/T52/T52.0/T52.1/T52.2/T52.3/T52.4/T52.8/T52.9/T53.0/T53.2/T53.3/T53.4/T65.4/T65.6/X45	1.25745	[-1.1632270715760966,0.012985318408863633]
981	Toxic effect of (non-ethyl) alcohol and petroleum and other solvents	mild_vs_none	m4_bmi	lifetime	Primary L1 logistic	injuries & poisonings	OR	0.596133	0.306815	0.326724	1.08769	0.0917944	FALSE	FALSE	-0.517292	1.03718	980/980.1/980.2/980.3/980.8/980.9/981/982/982.0/982.1/982.2/982.3/982.4/982.8/E860/E860.2/E860.3/E860.4/E860.8/E860.9/E861/E861.2/E861.3/E861.4/E861.6/E861.9/E862/E862.0/E862.1/E862.2/E862.3/E862.4/E862.9/E868.0/E981.1	T51/T51.1/T51.2/T51.3/T51.8/T51.9/T52/T52.0/T52.1/T52.2/T52.3/T52.4/T52.8/T52.9/T53.0/T53.2/T53.3/T53.4/T65.4/T65.6/X45	1.03718	[-1.118638388498716,0.08405403095526653]
981	Toxic effect of (non-ethyl) alcohol and petroleum and other solvents	moderate_vs_none	m1_crude	lifetime	Primary L1 logistic	injuries & poisonings	OR	0.888007	0.294751	0.498338	1.58237	0.68697	FALSE	FALSE	-0.118776	0.163062	980/980.1/980.2/980.3/980.8/980.9/981/982/982.0/982.1/982.2/982.3/982.4/982.8/E860/E860.2/E860.3/E860.4/E860.8/E860.9/E861/E861.2/E861.3/E861.4/E861.6/E861.9/E862/E862.0/E862.1/E862.2/E862.3/E862.4/E862.9/E868.0/E981.1	T51/T51.1/T51.2/T51.3/T51.8/T51.9/T52/T52.0/T52.1/T52.2/T52.3/T52.4/T52.8/T52.9/T53.0/T53.2/T53.3/T53.4/T65.4/T65.6/X45	0.163062	[-0.6964767320327044,0.45892489387060753]
981	Toxic effect of (non-ethyl) alcohol and petroleum and other solvents	moderate_vs_none	m2_demo	lifetime	Primary L1 logistic	injuries & poisonings	OR	0.904182	0.309257	0.493192	1.65766	0.744652	FALSE	FALSE	-0.100725	0.128047	980/980.1/980.2/980.3/980.8/980.9/981/982/982.0/982.1/982.2/982.3/982.4/982.8/E860/E860.2/E860.3/E860.4/E860.8/E860.9/E861/E861.2/E861.3/E861.4/E861.6/E861.9/E862/E862.0/E862.1/E862.2/E862.3/E862.4/E862.9/E868.0/E981.1	T51/T51.1/T51.2/T51.3/T51.8/T51.9/T52/T52.0/T52.1/T52.2/T52.3/T52.4/T52.8/T52.9/T53.0/T53.2/T53.3/T53.4/T65.4/T65.6/X45	0.128047	[-0.706856787061483,0.5054074526498498]
981	Toxic effect of (non-ethyl) alcohol and petroleum and other solvents	moderate_vs_none	m3_smk_ses_win	lifetime	Primary L1 logistic	injuries & poisonings	OR	0.883297	0.308655	0.482369	1.61746	0.687648	FALSE	FALSE	-0.124094	0.162634	980/980.1/980.2/980.3/980.8/980.9/981/982/982.0/982.1/982.2/982.3/982.4/982.8/E860/E860.2/E860.3/E860.4/E860.8/E860.9/E861/E861.2/E861.3/E861.4/E861.6/E861.9/E862/E862.0/E862.1/E862.2/E862.3/E862.4/E862.9/E868.0/E981.1	T51/T51.1/T51.2/T51.3/T51.8/T51.9/T52/T52.0/T52.1/T52.2/T52.3/T52.4/T52.8/T52.9/T53.0/T53.2/T53.3/T53.4/T65.4/T65.6/X45	0.162634	[-0.7290466044338383,0.4808582413887196]
981	Toxic effect of (non-ethyl) alcohol and petroleum and other solvents	moderate_vs_none	m4_bmi	lifetime	Primary L1 logistic	injuries & poisonings	OR	0.843461	0.324473	0.446553	1.59315	0.599811	FALSE	FALSE	-0.170242	0.221986	980/980.1/980.2/980.3/980.8/980.9/981/982/982.0/982.1/982.2/982.3/982.4/982.8/E860/E860.2/E860.3/E860.4/E860.8/E860.9/E861/E861.2/E861.3/E861.4/E861.6/E861.9/E862/E862.0/E862.1/E862.2/E862.3/E862.4/E862.9/E868.0/E981.1	T51/T51.1/T51.2/T51.3/T51.8/T51.9/T52/T52.0/T52.1/T52.2/T52.3/T52.4/T52.8/T52.9/T53.0/T53.2/T53.3/T53.4/T65.4/T65.6/X45	0.221986	[-0.8061972725896143,0.4657133038622276]
981	Toxic effect of (non-ethyl) alcohol and petroleum and other solvents	severe_vs_none	m1_crude	lifetime	Primary L1 logistic	injuries & poisonings	OR	1.12835	0.267316	0.668199	1.9054	0.651448	FALSE	FALSE	0.120761	0.18612	980/980.1/980.2/980.3/980.8/980.9/981/982/982.0/982.1/982.2/982.3/982.4/982.8/E860/E860.2/E860.3/E860.4/E860.8/E860.9/E861/E861.2/E861.3/E861.4/E861.6/E861.9/E862/E862.0/E862.1/E862.2/E862.3/E862.4/E862.9/E868.0/E981.1	T51/T51.1/T51.2/T51.3/T51.8/T51.9/T52/T52.0/T52.1/T52.2/T52.3/T52.4/T52.8/T52.9/T53.0/T53.2/T53.3/T53.4/T65.4/T65.6/X45	0.18612	[-0.4031697296358304,0.6446909315418127]
981	Toxic effect of (non-ethyl) alcohol and petroleum and other solvents	severe_vs_none	m2_demo	lifetime	Primary L1 logistic	injuries & poisonings	OR	1.27552	0.288798	0.724205	2.24653	0.39943	FALSE	FALSE	0.243353	0.398559	980/980.1/980.2/980.3/980.8/980.9/981/982/982.0/982.1/982.2/982.3/982.4/982.8/E860/E860.2/E860.3/E860.4/E860.8/E860.9/E861/E861.2/E861.3/E861.4/E861.6/E861.9/E862/E862.0/E862.1/E862.2/E862.3/E862.4/E862.9/E868.0/E981.1	T51/T51.1/T51.2/T51.3/T51.8/T51.9/T52/T52.0/T52.1/T52.2/T52.3/T52.4/T52.8/T52.9/T53.0/T53.2/T53.3/T53.4/T65.4/T65.6/X45	0.398559	[-0.32268133480367667,0.809386759537564]
981	Toxic effect of (non-ethyl) alcohol and petroleum and other solvents	severe_vs_none	m3_smk_ses_win	lifetime	Primary L1 logistic	injuries & poisonings	OR	1.22343	0.287092	0.696959	2.1476	0.482414	FALSE	FALSE	0.201661	0.31658	980/980.1/980.2/980.3/980.8/980.9/981/982/982.0/982.1/982.2/982.3/982.4/982.8/E860/E860.2/E860.3/E860.4/E860.8/E860.9/E861/E861.2/E861.3/E861.4/E861.6/E861.9/E862/E862.0/E862.1/E862.2/E862.3/E862.4/E862.9/E868.0/E981.1	T51/T51.1/T51.2/T51.3/T51.8/T51.9/T52/T52.0/T52.1/T52.2/T52.3/T52.4/T52.8/T52.9/T53.0/T53.2/T53.3/T53.4/T65.4/T65.6/X45	0.31658	[-0.3610290213551077,0.7643506694933364]
981	Toxic effect of (non-ethyl) alcohol and petroleum and other solvents	severe_vs_none	m4_bmi	lifetime	Primary L1 logistic	injuries & poisonings	OR	1.28193	0.319314	0.685587	2.39698	0.436682	FALSE	FALSE	0.248365	0.359835	980/980.1/980.2/980.3/980.8/980.9/981/982/982.0/982.1/982.2/982.3/982.4/982.8/E860/E860.2/E860.3/E860.4/E860.8/E860.9/E861/E861.2/E861.3/E861.4/E861.6/E861.9/E862/E862.0/E862.1/E862.2/E862.3/E862.4/E862.9/E868.0/E981.1	T51/T51.1/T51.2/T51.3/T51.8/T51.9/T52/T52.0/T52.1/T52.2/T52.3/T52.4/T52.8/T52.9/T53.0/T53.2/T53.3/T53.4/T65.4/T65.6/X45	0.359835	[-0.3774793635921331,0.8742099945403484]
983	Toxic effect of corrosive aromatics. acids. and caustic alkalis	severe_vs_none	m4_IPW	lifetime	IPW sensitivity	injuries & poisonings	OR	0.65092		0.408095	1.03823	0.0714724	FALSE	FALSE		1.14586					100	40	60	0.816355	0.697697	0.710104			FALSE
983	Toxic effect of corrosive aromatics. acids. and caustic alkalis	AHI≥15 vs <15	m1_crude	lifetime	Primary L1 logistic	injuries & poisonings	OR	0.887025	0.135724	0.679841	1.15735	0.377084	FALSE	FALSE	-0.119882	0.423562	983/983.0/983.1/983.2/983.9/E864/E864.0/E864.1/E864.2/E864.3/E864.4/E924/E924.1/E980.6	T54/T54.0/T54.1/T54.2/T54.3/T54.9/T57.1	0.423562	[-0.38589631584026407,0.14613134156022708]
983	Toxic effect of corrosive aromatics. acids. and caustic alkalis	AHI≥15 vs <15	m2_demo	lifetime	Primary L1 logistic	injuries & poisonings	OR	0.838031	0.139309	0.637793	1.10113	0.204655	FALSE	FALSE	-0.1767	0.688978	983/983.0/983.1/983.2/983.9/E864/E864.0/E864.1/E864.2/E864.3/E864.4/E924/E924.1/E980.6	T54/T54.0/T54.1/T54.2/T54.3/T54.9/T57.1	0.688978	[-0.44974104600156195,0.09634120737323401]
983	Toxic effect of corrosive aromatics. acids. and caustic alkalis	AHI≥15 vs <15	m3_smk_ses_win	lifetime	Primary L1 logistic	injuries & poisonings	OR	0.828406	0.139176	0.630632	1.0882	0.176177	FALSE	FALSE	-0.188252	0.754051	983/983.0/983.1/983.2/983.9/E864/E864.0/E864.1/E864.2/E864.3/E864.4/E924/E924.1/E980.6	T54/T54.0/T54.1/T54.2/T54.3/T54.9/T57.1	0.754051	[-0.4610324882520812,0.08452759413378322]
983	Toxic effect of corrosive aromatics. acids. and caustic alkalis	AHI≥15 vs <15	m4_bmi	lifetime	Primary L1 logistic	injuries & poisonings	OR	0.810259	0.145691	0.608992	1.07804	0.148695	FALSE	FALSE	-0.210401	0.827704	983/983.0/983.1/983.2/983.9/E864/E864.0/E864.1/E864.2/E864.3/E864.4/E924/E924.1/E980.6	T54/T54.0/T54.1/T54.2/T54.3/T54.9/T57.1	0.827704	[-0.4959508722229031,0.07514863630798851]
983	Toxic effect of corrosive aromatics. acids. and caustic alkalis	AHI≥5 vs <5	m1_crude	lifetime	Primary L1 logistic	injuries & poisonings	OR	1.04258	0.150464	0.776308	1.40018	0.781684	FALSE	FALSE	0.0416972	0.106969	983/983.0/983.1/983.2/983.9/E864/E864.0/E864.1/E864.2/E864.3/E864.4/E924/E924.1/E980.6	T54/T54.0/T54.1/T54.2/T54.3/T54.9/T57.1	0.106969	[-0.253206129092038,0.3366005437998607]
983	Toxic effect of corrosive aromatics. acids. and caustic alkalis	AHI≥5 vs <5	m2_demo	lifetime	Primary L1 logistic	injuries & poisonings	OR	0.970928	0.155075	0.716451	1.31579	0.849114	FALSE	FALSE	-0.0295029	0.0710338	983/983.0/983.1/983.2/983.9/E864/E864.0/E864.1/E864.2/E864.3/E864.4/E924/E924.1/E980.6	T54/T54.0/T54.1/T54.2/T54.3/T54.9/T57.1	0.0710338	[-0.333445046025383,0.27443929725669697]
983	Toxic effect of corrosive aromatics. acids. and caustic alkalis	AHI≥5 vs <5	m3_smk_ses_win	lifetime	Primary L1 logistic	injuries & poisonings	OR	0.954817	0.154859	0.704862	1.29341	0.765272	FALSE	FALSE	-0.0462353	0.116184	983/983.0/983.1/983.2/983.9/E864/E864.0/E864.1/E864.2/E864.3/E864.4/E924/E924.1/E980.6	T54/T54.0/T54.1/T54.2/T54.3/T54.9/T57.1	0.116184	[-0.3497528151709113,0.2572821620962483]
983	Toxic effect of corrosive aromatics. acids. and caustic alkalis	AHI≥5 vs <5	m4_bmi	lifetime	Primary L1 logistic	injuries & poisonings	OR	0.947136	0.161521	0.690121	1.29987	0.736678	FALSE	FALSE	-0.0543124	0.132723	983/983.0/983.1/983.2/983.9/E864/E864.0/E864.1/E864.2/E864.3/E864.4/E924/E924.1/E980.6	T54/T54.0/T54.1/T54.2/T54.3/T54.9/T57.1	0.132723	[-0.3708876921630682,0.2622628074636803]
983	Toxic effect of corrosive aromatics. acids. and caustic alkalis	mild_vs_none	m1_crude	lifetime	Primary L1 logistic	injuries & poisonings	OR	1.15819	0.17218	0.826457	1.62308	0.393692	FALSE	FALSE	0.14686	0.404844	983/983.0/983.1/983.2/983.9/E864/E864.0/E864.1/E864.2/E864.3/E864.4/E924/E924.1/E980.6	T54/T54.0/T54.1/T54.2/T54.3/T54.9/T57.1	0.404844	[-0.19060736139950332,0.4843268303272483]
983	Toxic effect of corrosive aromatics. acids. and caustic alkalis	mild_vs_none	m2_demo	lifetime	Primary L1 logistic	injuries & poisonings	OR	1.07631	0.175455	0.763115	1.51805	0.675119	FALSE	FALSE	0.0735389	0.17062	983/983.0/983.1/983.2/983.9/E864/E864.0/E864.1/E864.2/E864.3/E864.4/E924/E924.1/E980.6	T54/T54.0/T54.1/T54.2/T54.3/T54.9/T57.1	0.17062	[-0.27034592054547746,0.41742374828821005]
983	Toxic effect of corrosive aromatics. acids. and caustic alkalis	mild_vs_none	m3_smk_ses_win	lifetime	Primary L1 logistic	injuries & poisonings	OR	1.06361	0.17534	0.754281	1.4998	0.725052	FALSE	FALSE	0.0616697	0.139631	983/983.0/983.1/983.2/983.9/E864/E864.0/E864.1/E864.2/E864.3/E864.4/E924/E924.1/E980.6	T54/T54.0/T54.1/T54.2/T54.3/T54.9/T57.1	0.139631	[-0.281990728915012,0.4053301439600123]
983	Toxic effect of corrosive aromatics. acids. and caustic alkalis	mild_vs_none	m4_bmi	lifetime	Primary L1 logistic	injuries & poisonings	OR	1.02641	0.178904	0.722834	1.45749	0.884142	FALSE	FALSE	0.02607	0.0534781	983/983.0/983.1/983.2/983.9/E864/E864.0/E864.1/E864.2/E864.3/E864.4/E924/E924.1/E980.6	T54/T54.0/T54.1/T54.2/T54.3/T54.9/T57.1	0.0534781	[-0.32457530238694904,0.3767153497096189]
983	Toxic effect of corrosive aromatics. acids. and caustic alkalis	moderate_vs_none	m1_crude	lifetime	Primary L1 logistic	injuries & poisonings	OR	1.11779	0.191548	0.767919	1.62707	0.561007	FALSE	FALSE	0.111356	0.251032	983/983.0/983.1/983.2/983.9/E864/E864.0/E864.1/E864.2/E864.3/E864.4/E924/E924.1/E980.6	T54/T54.0/T54.1/T54.2/T54.3/T54.9/T57.1	0.251032	[-0.26407073901129685,0.4867820064109242]
983	Toxic effect of corrosive aromatics. acids. and caustic alkalis	moderate_vs_none	m2_demo	lifetime	Primary L1 logistic	injuries & poisonings	OR	0.996941	0.199449	0.674371	1.47381	0.987746	FALSE	FALSE	-0.00306327	0.00535471	983/983.0/983.1/983.2/983.9/E864/E864.0/E864.1/E864.2/E864.3/E864.4/E924/E924.1/E980.6	T54/T54.0/T54.1/T54.2/T54.3/T54.9/T57.1	0.00535471	[-0.3939752110985716,0.3878486764975335]
983	Toxic effect of corrosive aromatics. acids. and caustic alkalis	moderate_vs_none	m3_smk_ses_win	lifetime	Primary L1 logistic	injuries & poisonings	OR	0.982283	0.199074	0.664943	1.45107	0.928451	FALSE	FALSE	-0.0178756	0.0322409	983/983.0/983.1/983.2/983.9/E864/E864.0/E864.1/E864.2/E864.3/E864.4/E924/E924.1/E980.6	T54/T54.0/T54.1/T54.2/T54.3/T54.9/T57.1	0.0322409	[-0.40805440518815744,0.3723032173583522]
983	Toxic effect of corrosive aromatics. acids. and caustic alkalis	moderate_vs_none	m4_bmi	lifetime	Primary L1 logistic	injuries & poisonings	OR	0.984163	0.209539	0.65269	1.48398	0.93927	FALSE	FALSE	-0.0159642	0.0272095	983/983.0/983.1/983.2/983.9/E864/E864.0/E864.1/E864.2/E864.3/E864.4/E924/E924.1/E980.6	T54/T54.0/T54.1/T54.2/T54.3/T54.9/T57.1	0.0272095	[-0.4266529272047866,0.39472448686254485]
983	Toxic effect of corrosive aromatics. acids. and caustic alkalis	severe_vs_none	m1_crude	lifetime	Primary L1 logistic	injuries & poisonings	OR	0.818386	0.204061	0.548607	1.22083	0.326018	FALSE	FALSE	-0.200422	0.486758	983/983.0/983.1/983.2/983.9/E864/E864.0/E864.1/E864.2/E864.3/E864.4/E924/E924.1/E980.6	T54/T54.0/T54.1/T54.2/T54.3/T54.9/T57.1	0.486758	[-0.6003738028116307,0.19953053150988764]
983	Toxic effect of corrosive aromatics. acids. and caustic alkalis	severe_vs_none	m2_demo	lifetime	Primary L1 logistic	injuries & poisonings	OR	0.706773	0.216811	0.462094	1.08101	0.109447	FALSE	FALSE	-0.347046	0.960796	983/983.0/983.1/983.2/983.9/E864/E864.0/E864.1/E864.2/E864.3/E864.4/E924/E924.1/E980.6	T54/T54.0/T54.1/T54.2/T54.3/T54.9/T57.1	0.960796	[-0.7719875357908601,0.07789585754654377]
983	Toxic effect of corrosive aromatics. acids. and caustic alkalis	severe_vs_none	m3_smk_ses_win	lifetime	Primary L1 logistic	injuries & poisonings	OR	0.688224	0.21629	0.450426	1.05156	0.0840771	FALSE	FALSE	-0.373641	1.07532	983/983.0/983.1/983.2/983.9/E864/E864.0/E864.1/E864.2/E864.3/E864.4/E924/E924.1/E980.6	T54/T54.0/T54.1/T54.2/T54.3/T54.9/T57.1	1.07532	[-0.7975616496678756,0.050278663995216966]
983	Toxic effect of corrosive aromatics. acids. and caustic alkalis	severe_vs_none	m4_bmi	lifetime	Primary L1 logistic	injuries & poisonings	OR	0.710104	0.240403	0.443293	1.1375	0.154434	FALSE	FALSE	-0.342344	0.811258	983/983.0/983.1/983.2/983.9/E864/E864.0/E864.1/E864.2/E864.3/E864.4/E924/E924.1/E980.6	T54/T54.0/T54.1/T54.2/T54.3/T54.9/T57.1	0.811258	[-0.813524538797705,0.12883644761468221]
984	Toxic effect of lead and its compounds (including fumes)	AHI≥15 vs <15	m1_crude	lifetime	Primary L1 logistic	injuries & poisonings	OR	0.986557	0.757984	0.223319	4.35832	0.985754	FALSE	FALSE	-0.0135346	0.0062316	984/984.0/984.1/984.8/984.9/E861.5/E866.0	T56.0	0.0062316	[-1.4991555159100496,1.4720862886057262]
984	Toxic effect of lead and its compounds (including fumes)	AHI≥15 vs <15	m2_demo	lifetime	Primary L1 logistic	injuries & poisonings	OR	0.848747	0.770464	0.187481	3.84236	0.831443	FALSE	FALSE	-0.163994	0.0801674	984/984.0/984.1/984.8/984.9/E861.5/E866.0	T56.0	0.0801674	[-1.6740755962135008,1.3460876358072225]
984	Toxic effect of lead and its compounds (including fumes)	AHI≥15 vs <15	m3_smk_ses_win	lifetime	Primary L1 logistic	injuries & poisonings	OR	0.778147	0.76774	0.172806	3.50399	0.743876	FALSE	FALSE	-0.25084	0.1285	984/984.0/984.1/984.8/984.9/E861.5/E866.0	T56.0	0.1285	[-1.7555828378706742,1.2539026951924583]
984	Toxic effect of lead and its compounds (including fumes)	AHI≥15 vs <15	m4_bmi	lifetime	Primary L1 logistic	injuries & poisonings	OR	0.684873	0.808473	0.140422	3.34029	0.639646	FALSE	FALSE	-0.378522	0.19406	984/984.0/984.1/984.8/984.9/E861.5/E866.0	T56.0	0.19406	[-1.9631009930997814,1.2060563540895757]
984	Toxic effect of lead and its compounds (including fumes)	AHI≥5 vs <5	m1_crude	lifetime	Primary L1 logistic	injuries & poisonings	OR	0.8839	0.817262	0.178135	4.38589	0.879971	FALSE	FALSE	-0.123411	0.0555314	984/984.0/984.1/984.8/984.9/E861.5/E866.0	T56.0	0.0555314	[-1.7252155814893801,1.4783935067838745]
984	Toxic effect of lead and its compounds (including fumes)	AHI≥5 vs <5	m2_demo	lifetime	Primary L1 logistic	injuries & poisonings	OR	0.74709	0.849337	0.141389	3.94757	0.73138	FALSE	FALSE	-0.291569	0.135857	984/984.0/984.1/984.8/984.9/E861.5/E866.0	T56.0	0.135857	[-1.9562385750873221,1.3730997628834465]
984	Toxic effect of lead and its compounds (including fumes)	AHI≥5 vs <5	m3_smk_ses_win	lifetime	Primary L1 logistic	injuries & poisonings	OR	0.678363	0.848517	0.128589	3.57866	0.647416	FALSE	FALSE	-0.388073	0.188817	984/984.0/984.1/984.8/984.9/E861.5/E866.0	T56.0	0.188817	[-2.051136002360279,1.2749894884325759]
984	Toxic effect of lead and its compounds (including fumes)	AHI≥5 vs <5	m4_bmi	lifetime	Primary L1 logistic	injuries & poisonings	OR	0.577517	0.880263	0.102869	3.24225	0.532826	FALSE	FALSE	-0.549018	0.273414	984/984.0/984.1/984.8/984.9/E861.5/E866.0	T56.0	0.273414	[-2.274302512674433,1.1762667197316534]
984	Toxic effect of lead and its compounds (including fumes)	mild_vs_none	m1_crude	lifetime	Primary L1 omitted from summary	injuries & poisonings	beta_log_odds										984/984.0/984.1/984.8/984.9/E861.5/E866.0	T56.0
984	Toxic effect of lead and its compounds (including fumes)	mild_vs_none	m2_demo	lifetime	Primary L1 omitted from summary	injuries & poisonings	beta_log_odds										984/984.0/984.1/984.8/984.9/E861.5/E866.0	T56.0
984	Toxic effect of lead and its compounds (including fumes)	mild_vs_none	m3_smk_ses_win	lifetime	Primary L1 omitted from summary	injuries & poisonings	beta_log_odds										984/984.0/984.1/984.8/984.9/E861.5/E866.0	T56.0
984	Toxic effect of lead and its compounds (including fumes)	mild_vs_none	m4_bmi	lifetime	Primary L1 omitted from summary	injuries & poisonings	beta_log_odds										984/984.0/984.1/984.8/984.9/E861.5/E866.0	T56.0
984	Toxic effect of lead and its compounds (including fumes)	moderate_vs_none	m1_crude	lifetime	Primary L1 omitted from summary	injuries & poisonings	beta_log_odds										984/984.0/984.1/984.8/984.9/E861.5/E866.0	T56.0
984	Toxic effect of lead and its compounds (including fumes)	moderate_vs_none	m2_demo	lifetime	Primary L1 omitted from summary	injuries & poisonings	beta_log_odds										984/984.0/984.1/984.8/984.9/E861.5/E866.0	T56.0
984	Toxic effect of lead and its compounds (including fumes)	moderate_vs_none	m3_smk_ses_win	lifetime	Primary L1 omitted from summary	injuries & poisonings	beta_log_odds										984/984.0/984.1/984.8/984.9/E861.5/E866.0	T56.0
984	Toxic effect of lead and its compounds (including fumes)	moderate_vs_none	m4_bmi	lifetime	Primary L1 omitted from summary	injuries & poisonings	beta_log_odds										984/984.0/984.1/984.8/984.9/E861.5/E866.0	T56.0
984	Toxic effect of lead and its compounds (including fumes)	severe_vs_none	m1_crude	lifetime	Primary L1 omitted from summary	injuries & poisonings	beta_log_odds										984/984.0/984.1/984.8/984.9/E861.5/E866.0	T56.0
984	Toxic effect of lead and its compounds (including fumes)	severe_vs_none	m2_demo	lifetime	Primary L1 omitted from summary	injuries & poisonings	beta_log_odds										984/984.0/984.1/984.8/984.9/E861.5/E866.0	T56.0
984	Toxic effect of lead and its compounds (including fumes)	severe_vs_none	m3_smk_ses_win	lifetime	Primary L1 omitted from summary	injuries & poisonings	beta_log_odds										984/984.0/984.1/984.8/984.9/E861.5/E866.0	T56.0
984	Toxic effect of lead and its compounds (including fumes)	severe_vs_none	m4_bmi	lifetime	Primary L1 omitted from summary	injuries & poisonings	beta_log_odds										984/984.0/984.1/984.8/984.9/E861.5/E866.0	T56.0
985	Toxic effect of other metals	severe_vs_none	m4_IPW	lifetime	IPW sensitivity	injuries & poisonings	OR	0.429875		0.126765	1.45775	0.175404	FALSE	FALSE		0.755962					12	4	8	0.612346	0.344012	0.430434	0.403355	0.403587	FALSE
985	Toxic effect of other metals	AHI≥15 vs <15	m1_crude	lifetime	Primary L1 logistic	injuries & poisonings	OR	0.766184	0.44233	0.321974	1.82325	0.547099	FALSE	FALSE	-0.266332	0.261934	985/985.0/985.1/985.2/985.3/985.4/985.5/985.6/985.8/985.9/E866.4	T56/T56.1/T56.2/T56.3/T56.5/T56.6/T56.7/T56.8/T56.9/T57.0/T57.2	0.261934	[-1.1332829662252024,0.6006179852023601]
985	Toxic effect of other metals	AHI≥15 vs <15	m2_demo	lifetime	Primary L1 logistic	injuries & poisonings	OR	0.774399	0.451936	0.319357	1.87782	0.571586	FALSE	FALSE	-0.255668	0.242919	985/985.0/985.1/985.2/985.3/985.4/985.5/985.6/985.8/985.9/E866.4	T56/T56.1/T56.2/T56.3/T56.5/T56.6/T56.7/T56.8/T56.9/T57.0/T57.2	0.242919	[-1.141445836145678,0.6301099271088113]
985	Toxic effect of other metals	AHI≥15 vs <15	m3_smk_ses_win	lifetime	Primary L1 logistic	injuries & poisonings	OR	0.761921	0.448343	0.316431	1.8346	0.544194	FALSE	FALSE	-0.271912	0.264246	985/985.0/985.1/985.2/985.3/985.4/985.5/985.6/985.8/985.9/E866.4	T56/T56.1/T56.2/T56.3/T56.5/T56.6/T56.7/T56.8/T56.9/T57.0/T57.2	0.264246	[-1.150649425011987,0.6068245995365064]
985	Toxic effect of other metals	AHI≥15 vs <15	m4_bmi	lifetime	Primary L1 logistic	injuries & poisonings	OR	0.851868	0.473083	0.337042	2.15309	0.734692	FALSE	FALSE	-0.160323	0.133895	985/985.0/985.1/985.2/985.3/985.4/985.5/985.6/985.8/985.9/E866.4	T56/T56.1/T56.2/T56.3/T56.5/T56.6/T56.7/T56.8/T56.9/T57.0/T57.2	0.133895	[-1.0875487324606223,0.766902039417588]
985	Toxic effect of other metals	AHI≥5 vs <5	m1_crude	lifetime	Primary L1 logistic	injuries & poisonings	OR	0.646952	0.44076	0.272707	1.53479	0.323139	FALSE	FALSE	-0.435483	0.490611	985/985.0/985.1/985.2/985.3/985.4/985.5/985.6/985.8/985.9/E866.4	T56/T56.1/T56.2/T56.3/T56.5/T56.6/T56.7/T56.8/T56.9/T57.0/T57.2	0.490611	[-1.2993580023395208,0.4283910194502137]
985	Toxic effect of other metals	AHI≥5 vs <5	m2_demo	lifetime	Primary L1 logistic	injuries & poisonings	OR	0.620995	0.456853	0.253638	1.52041	0.297014	FALSE	FALSE	-0.476433	0.527223	985/985.0/985.1/985.2/985.3/985.4/985.5/985.6/985.8/985.9/E866.4	T56/T56.1/T56.2/T56.3/T56.5/T56.6/T56.7/T56.8/T56.9/T57.0/T57.2	0.527223	[-1.3718487709662492,0.4189828741731798]
985	Toxic effect of other metals	AHI≥5 vs <5	m3_smk_ses_win	lifetime	Primary L1 logistic	injuries & poisonings	OR	0.596197	0.455267	0.244268	1.45517	0.255955	FALSE	FALSE	-0.517185	0.591837	985/985.0/985.1/985.2/985.3/985.4/985.5/985.6/985.8/985.9/E866.4	T56/T56.1/T56.2/T56.3/T56.5/T56.6/T56.7/T56.8/T56.9/T57.0/T57.2	0.591837	[-1.4094909883778175,0.37512127418115004]
985	Toxic effect of other metals	AHI≥5 vs <5	m4_bmi	lifetime	Primary L1 logistic	injuries & poisonings	OR	0.664906	0.479013	0.26003	1.70019	0.394224	FALSE	FALSE	-0.40811	0.404256	985/985.0/985.1/985.2/985.3/985.4/985.5/985.6/985.8/985.9/E866.4	T56/T56.1/T56.2/T56.3/T56.5/T56.6/T56.7/T56.8/T56.9/T57.0/T57.2	0.404256	[-1.3469572521872668,0.5307377117594968]
985	Toxic effect of other metals	mild_vs_none	m1_crude	lifetime	Primary L1 logistic	injuries & poisonings	OR	0.668699	0.53788	0.233016	1.919	0.454362	FALSE	FALSE	-0.402422	0.342598	985/985.0/985.1/985.2/985.3/985.4/985.5/985.6/985.8/985.9/E866.4	T56/T56.1/T56.2/T56.3/T56.5/T56.6/T56.7/T56.8/T56.9/T57.0/T57.2	0.342598	[-1.4566472283806944,0.6518033456155632]
985	Toxic effect of other metals	mild_vs_none	m2_demo	lifetime	Primary L1 logistic	injuries & poisonings	OR	0.653051	0.546716	0.223656	1.90683	0.435756	FALSE	FALSE	-0.4261	0.360757	985/985.0/985.1/985.2/985.3/985.4/985.5/985.6/985.8/985.9/E866.4	T56/T56.1/T56.2/T56.3/T56.5/T56.6/T56.7/T56.8/T56.9/T57.0/T57.2	0.360757	[-1.4976442524714333,0.6454445098949795]
985	Toxic effect of other metals	mild_vs_none	m3_smk_ses_win	lifetime	Primary L1 logistic	injuries & poisonings	OR	0.639066	0.546329	0.219033	1.86459	0.41247	FALSE	FALSE	-0.447747	0.384608	985/985.0/985.1/985.2/985.3/985.4/985.5/985.6/985.8/985.9/E866.4	T56/T56.1/T56.2/T56.3/T56.5/T56.6/T56.7/T56.8/T56.9/T57.0/T57.2	0.384608	[-1.5185324864406793,0.6230387047789865]
985	Toxic effect of other metals	mild_vs_none	m4_bmi	lifetime	Primary L1 logistic	injuries & poisonings	OR	0.699941	0.559076	0.233978	2.09386	0.523394	FALSE	FALSE	-0.35676	0.281172	985/985.0/985.1/985.2/985.3/985.4/985.5/985.6/985.8/985.9/E866.4	T56/T56.1/T56.2/T56.3/T56.5/T56.6/T56.7/T56.8/T56.9/T57.0/T57.2	0.281172	[-1.4525293941565396,0.7390100959540683]
985	Toxic effect of other metals	moderate_vs_none	m1_crude	lifetime	Primary L1 logistic	injuries & poisonings	OR	0.691041	0.607396	0.21013	2.27259	0.542905	FALSE	FALSE	-0.369555	0.265276	985/985.0/985.1/985.2/985.3/985.4/985.5/985.6/985.8/985.9/E866.4	T56/T56.1/T56.2/T56.3/T56.5/T56.6/T56.7/T56.8/T56.9/T57.0/T57.2	0.265276	[-1.5600290761206645,0.8209182444235893]
985	Toxic effect of other metals	moderate_vs_none	m2_demo	lifetime	Primary L1 logistic	injuries & poisonings	OR	0.592524	0.626588	0.173522	2.02329	0.403572	FALSE	FALSE	-0.523363	0.394079	985/985.0/985.1/985.2/985.3/985.4/985.5/985.6/985.8/985.9/E866.4	T56/T56.1/T56.2/T56.3/T56.5/T56.6/T56.7/T56.8/T56.9/T57.0/T57.2	0.394079	[-1.75145313515408,0.7047266179829283]
985	Toxic effect of other metals	moderate_vs_none	m3_smk_ses_win	lifetime	Primary L1 logistic	injuries & poisonings	OR	0.56997	0.624085	0.167737	1.93675	0.367698	FALSE	FALSE	-0.562172	0.434509	985/985.0/985.1/985.2/985.3/985.4/985.5/985.6/985.8/985.9/E866.4	T56/T56.1/T56.2/T56.3/T56.5/T56.6/T56.7/T56.8/T56.9/T57.0/T57.2	0.434509	[-1.7853559228845453,0.6610120117845596]
985	Toxic effect of other metals	moderate_vs_none	m4_bmi	lifetime	Primary L1 logistic	injuries & poisonings	OR	0.571261	0.654589	0.158361	2.06073	0.392352	FALSE	FALSE	-0.559909	0.406324	985/985.0/985.1/985.2/985.3/985.4/985.5/985.6/985.8/985.9/E866.4	T56/T56.1/T56.2/T56.3/T56.5/T56.6/T56.7/T56.8/T56.9/T57.0/T57.2	0.406324	[-1.8428795555979425,0.723061771768269]
985	Toxic effect of other metals	severe_vs_none	m1_crude	lifetime	Primary L1 logistic	injuries & poisonings	OR	0.627618	0.607409	0.190839	2.06406	0.44314	FALSE	FALSE	-0.465824	0.353459	985/985.0/985.1/985.2/985.3/985.4/985.5/985.6/985.8/985.9/E866.4	T56/T56.1/T56.2/T56.3/T56.5/T56.6/T56.7/T56.8/T56.9/T57.0/T57.2	0.353459	[-1.6563243155950857,0.7246768633315259]
985	Toxic effect of other metals	severe_vs_none	m2_demo	lifetime	Primary L1 logistic	injuries & poisonings	OR	0.574869	0.615217	0.172145	1.91974	0.368191	FALSE	FALSE	-0.553614	0.433927	985/985.0/985.1/985.2/985.3/985.4/985.5/985.6/985.8/985.9/E866.4	T56/T56.1/T56.2/T56.3/T56.5/T56.6/T56.7/T56.8/T56.9/T57.0/T57.2	0.433927	[-1.759416851329414,0.6521896514181234]
985	Toxic effect of other metals	severe_vs_none	m3_smk_ses_win	lifetime	Primary L1 logistic	injuries & poisonings	OR	0.54446	0.637336	0.156122	1.89875	0.340129	FALSE	FALSE	-0.607961	0.468356	985/985.0/985.1/985.2/985.3/985.4/985.5/985.6/985.8/985.9/E866.4	T56/T56.1/T56.2/T56.3/T56.5/T56.6/T56.7/T56.8/T56.9/T57.0/T57.2	0.468356	[-1.857117542163539,0.6411947424113383]
985	Toxic effect of other metals	severe_vs_none	m4_bmi	lifetime	Primary L1 logistic	injuries & poisonings	OR	0.430434	0.698517	0.109478	1.69233	0.227514	FALSE	FALSE	-0.842961	0.642992	985/985.0/985.1/985.2/985.3/985.4/985.5/985.6/985.8/985.9/E866.4	T56/T56.1/T56.2/T56.3/T56.5/T56.6/T56.7/T56.8/T56.9/T57.0/T57.2	0.642992	[-2.212029383096998,0.5261065237806142]
986	Toxic effect of carbon monoxide	severe_vs_none	m4_IPW	lifetime	IPW sensitivity	injuries & poisonings	OR	0.53066		0.201308	1.39885	0.200105	FALSE	FALSE		0.698743					26	7	19	0.451148	0.505579	0.478987			FALSE
986	Toxic effect of carbon monoxide	AHI≥15 vs <15	m1_crude	lifetime	Primary L1 logistic	injuries & poisonings	OR	0.693876	0.298318	0.386681	1.24512	0.220546	FALSE	FALSE	-0.365463	0.656501	986/986.0/E868/E868.3/E868.8/E868.9/E982.1	T58	0.656501	[-0.9501548556592574,0.2192297373389207]
986	Toxic effect of carbon monoxide	AHI≥15 vs <15	m2_demo	lifetime	Primary L1 logistic	injuries & poisonings	OR	0.72551	0.306542	0.397845	1.32304	0.295204	FALSE	FALSE	-0.32088	0.529877	986/986.0/E868/E868.3/E868.8/E868.9/E982.1	T58	0.529877	[-0.921692150755512,0.2799318447865505]
986	Toxic effect of carbon monoxide	AHI≥15 vs <15	m3_smk_ses_win	lifetime	Primary L1 logistic	injuries & poisonings	OR	0.706669	0.306729	0.387372	1.28915	0.257667	FALSE	FALSE	-0.347193	0.588941	986/986.0/E868/E868.3/E868.8/E868.9/E982.1	T58	0.588941	[-0.9483708189114626,0.25398421571348373]
986	Toxic effect of carbon monoxide	AHI≥15 vs <15	m4_bmi	lifetime	Primary L1 logistic	injuries & poisonings	OR	0.798953	0.321626	0.425356	1.50069	0.485258	FALSE	FALSE	-0.224453	0.314027	986/986.0/E868/E868.3/E868.8/E868.9/E982.1	T58	0.314027	[-0.8548283664574274,0.4059217328826228]
986	Toxic effect of carbon monoxide	AHI≥5 vs <5	m1_crude	lifetime	Primary L1 logistic	injuries & poisonings	OR	0.608418	0.290709	0.344152	1.07561	0.0874056	FALSE	FALSE	-0.496892	1.05846	986/986.0/E868/E868.3/E868.8/E868.9/E982.1	T58	1.05846	[-1.0666711712808938,0.07288617885188742]
986	Toxic effect of carbon monoxide	AHI≥5 vs <5	m2_demo	lifetime	Primary L1 logistic	injuries & poisonings	OR	0.622256	0.303543	0.343236	1.12809	0.118078	FALSE	FALSE	-0.474404	0.927829	986/986.0/E868/E868.3/E868.8/E868.9/E982.1	T58	0.927829	[-1.069337410446864,0.12052892462744053]
986	Toxic effect of carbon monoxide	AHI≥5 vs <5	m3_smk_ses_win	lifetime	Primary L1 logistic	injuries & poisonings	OR	0.601235	0.297722	0.335446	1.07762	0.0874749	FALSE	FALSE	-0.508769	1.05812	986/986.0/E868/E868.3/E868.8/E868.9/E982.1	T58	1.05812	[-1.0922941966248165,0.0747560760383632]
986	Toxic effect of carbon monoxide	AHI≥5 vs <5	m4_bmi	lifetime	Primary L1 logistic	injuries & poisonings	OR	0.681131	0.319984	0.363797	1.27527	0.230116	FALSE	FALSE	-0.384001	0.638054	986/986.0/E868/E868.3/E868.8/E868.9/E982.1	T58	0.638054	[-1.011159028612907,0.24315703938375882]
986	Toxic effect of carbon monoxide	mild_vs_none	m1_crude	lifetime	Primary L1 logistic	injuries & poisonings	OR	0.662122	0.351663	0.332355	1.31909	0.241019	FALSE	FALSE	-0.412305	0.617949	986/986.0/E868/E868.3/E868.8/E868.9/E982.1	T58	0.617949	[-1.1015524108922592,0.2769418939241144]
986	Toxic effect of carbon monoxide	mild_vs_none	m2_demo	lifetime	Primary L1 logistic	injuries & poisonings	OR	0.6883	0.360366	0.339651	1.39483	0.299955	FALSE	FALSE	-0.37353	0.522944	986/986.0/E868/E868.3/E868.8/E868.9/E982.1	T58	0.522944	[-1.079835422385357,0.33277471189125074]
986	Toxic effect of carbon monoxide	mild_vs_none	m3_smk_ses_win	lifetime	Primary L1 logistic	injuries & poisonings	OR	0.683115	0.36029	0.337143	1.38412	0.290175	FALSE	FALSE	-0.381093	0.53734	986/986.0/E868/E868.3/E868.8/E868.9/E982.1	T58	0.53734	[-1.087248503910214,0.32506345084392413]
986	Toxic effect of carbon monoxide	mild_vs_none	m4_bmi	lifetime	Primary L1 logistic	injuries & poisonings	OR	0.709426	0.366802	0.345688	1.45589	0.349312	FALSE	FALSE	-0.343299	0.456787	986/986.0/E868/E868.3/E868.8/E868.9/E982.1	T58	0.456787	[-1.062217901058757,0.37561967861198825]
986	Toxic effect of carbon monoxide	moderate_vs_none	m1_crude	lifetime	Primary L1 logistic	injuries & poisonings	OR	0.716694	0.389461	0.33406	1.5376	0.392385	FALSE	FALSE	-0.333106	0.406287	986/986.0/E868/E868.3/E868.8/E868.9/E982.1	T58	0.406287	[-1.0964353322903977,0.43022375082230996]
986	Toxic effect of carbon monoxide	moderate_vs_none	m2_demo	lifetime	Primary L1 logistic	injuries & poisonings	OR	0.741242	0.409251	0.332357	1.65316	0.464383	FALSE	FALSE	-0.299428	0.333124	986/986.0/E868/E868.3/E868.8/E868.9/E982.1	T58	0.333124	[-1.101545845598198,0.5026894854947503]
986	Toxic effect of carbon monoxide	moderate_vs_none	m3_smk_ses_win	lifetime	Primary L1 logistic	injuries & poisonings	OR	0.722541	0.408142	0.324677	1.60796	0.425891	FALSE	FALSE	-0.32498	0.370702	986/986.0/E868/E868.3/E868.8/E868.9/E982.1	T58	0.370702	[-1.124924756938925,0.4749638510175388]
986	Toxic effect of carbon monoxide	moderate_vs_none	m4_bmi	lifetime	Primary L1 logistic	injuries & poisonings	OR	0.716736	0.408513	0.321834	1.59619	0.414918	FALSE	FALSE	-0.333048	0.382038	986/986.0/E868/E868.3/E868.8/E868.9/E982.1	T58	0.382038	[-1.1337187712002075,0.4676221540301557]
986	Toxic effect of carbon monoxide	severe_vs_none	m1_crude	lifetime	Primary L1 logistic	injuries & poisonings	OR	0.457582	0.439892	0.193211	1.08369	0.0755266	FALSE	FALSE	-0.7818	1.1219	986/986.0/E868/E868.3/E868.8/E868.9/E982.1	T58	1.1219	[-1.6439734308531522,0.08037311176966377]
986	Toxic effect of carbon monoxide	severe_vs_none	m2_demo	lifetime	Primary L1 logistic	injuries & poisonings	OR	0.495592	0.471124	0.196835	1.2478	0.136209	FALSE	FALSE	-0.702003	0.865795	986/986.0/E868/E868.3/E868.8/E868.9/E982.1	T58	0.865795	[-1.6253891934472087,0.22138357361568428]
986	Toxic effect of carbon monoxide	severe_vs_none	m3_smk_ses_win	lifetime	Primary L1 logistic	injuries & poisonings	OR	0.48963	0.470142	0.194842	1.23042	0.128785	FALSE	FALSE	-0.714105	0.890136	986/986.0/E868/E868.3/E868.8/E868.9/E982.1	T58	0.890136	[-1.6355670276620682,0.20735727053386843]
986	Toxic effect of carbon monoxide	severe_vs_none	m4_bmi	lifetime	Primary L1 logistic	injuries & poisonings	OR	0.478987	0.516524	0.174043	1.31823	0.154137	FALSE	FALSE	-0.736082	0.812092	986/986.0/E868/E868.3/E868.8/E868.9/E982.1	T58	0.812092	[-1.7484509310308174,0.27628650283301603]
987	Toxic effect of other gases. fumes. or vapors	severe_vs_none	m4_IPW	lifetime	IPW sensitivity	injuries & poisonings	OR	0.559102		0.327798	0.953622	0.0328197	FALSE	FALSE		1.48387					90	32	58	0.675517	0.694304	0.69088			FALSE
987	Toxic effect of other gases. fumes. or vapors	AHI≥15 vs <15	m1_crude	lifetime	Primary L1 logistic	injuries & poisonings	OR	0.832653	0.156533	0.612665	1.13163	0.242015	FALSE	FALSE	-0.183138	0.616157	987/987.0/987.1/987.2/987.3/987.4/987.5/987.6/987.7/987.8/987.9	T53.1/T59/T59.0/T59.1/T59.2/T59.3/T59.4/T59.5/T59.6/T59.7/T59.8/T59.9	0.616157	[-0.48993744866203803,0.1236611635137308]
987	Toxic effect of other gases. fumes. or vapors	AHI≥15 vs <15	m2_demo	lifetime	Primary L1 logistic	injuries & poisonings	OR	0.916045	0.161344	0.667699	1.25676	0.586788	FALSE	FALSE	-0.0876897	0.231519	987/987.0/987.1/987.2/987.3/987.4/987.5/987.6/987.7/987.8/987.9	T53.1/T59/T59.0/T59.1/T59.2/T59.3/T59.4/T59.5/T59.6/T59.7/T59.8/T59.9	0.231519	[-0.4039174370379649,0.22853794951353257]
987	Toxic effect of other gases. fumes. or vapors	AHI≥15 vs <15	m3_smk_ses_win	lifetime	Primary L1 logistic	injuries & poisonings	OR	0.896966	0.161123	0.654076	1.23005	0.499758	FALSE	FALSE	-0.108737	0.30124	987/987.0/987.1/987.2/987.3/987.4/987.5/987.6/987.7/987.8/987.9	T53.1/T59/T59.0/T59.1/T59.2/T59.3/T59.4/T59.5/T59.6/T59.7/T59.8/T59.9	0.30124	[-0.4245318436196453,0.207057977448664]
987	Toxic effect of other gases. fumes. or vapors	AHI≥15 vs <15	m4_bmi	lifetime	Primary L1 logistic	injuries & poisonings	OR	0.81632	0.168509	0.586712	1.13578	0.228442	FALSE	FALSE	-0.202949	0.641223	987/987.0/987.1/987.2/987.3/987.4/987.5/987.6/987.7/987.8/987.9	T53.1/T59/T59.0/T59.1/T59.2/T59.3/T59.4/T59.5/T59.6/T59.7/T59.8/T59.9	0.641223	[-0.5332212139778177,0.12732271100000703]
987	Toxic effect of other gases. fumes. or vapors	AHI≥5 vs <5	m1_crude	lifetime	Primary L1 logistic	injuries & poisonings	OR	0.742489	0.16099	0.54157	1.01795	0.0643896	FALSE	FALSE	-0.297747	1.19118	987/987.0/987.1/987.2/987.3/987.4/987.5/987.6/987.7/987.8/987.9	T53.1/T59/T59.0/T59.1/T59.2/T59.3/T59.4/T59.5/T59.6/T59.7/T59.8/T59.9	1.19118	[-0.6132822203369289,0.01778806768471408]
987	Toxic effect of other gases. fumes. or vapors	AHI≥5 vs <5	m2_demo	lifetime	Primary L1 logistic	injuries & poisonings	OR	0.787065	0.167234	0.567102	1.09235	0.152204	FALSE	FALSE	-0.239444	0.817575	987/987.0/987.1/987.2/987.3/987.4/987.5/987.6/987.7/987.8/987.9	T53.1/T59/T59.0/T59.1/T59.2/T59.3/T59.4/T59.5/T59.6/T59.7/T59.8/T59.9	0.817575	[-0.5672167264953054,0.08832843081919509]
987	Toxic effect of other gases. fumes. or vapors	AHI≥5 vs <5	m3_smk_ses_win	lifetime	Primary L1 logistic	injuries & poisonings	OR	0.768846	0.16701	0.554218	1.06659	0.1155	FALSE	FALSE	-0.262865	0.937419	987/987.0/987.1/987.2/987.3/987.4/987.5/987.6/987.7/987.8/987.9	T53.1/T59/T59.0/T59.1/T59.2/T59.3/T59.4/T59.5/T59.6/T59.7/T59.8/T59.9	0.937419	[-0.5901979975716318,0.06446869046589804]
987	Toxic effect of other gases. fumes. or vapors	AHI≥5 vs <5	m4_bmi	lifetime	Primary L1 logistic	injuries & poisonings	OR	0.687424	0.168235	0.494337	0.955931	0.0258896	FALSE	FALSE	-0.374804	1.58687	987/987.0/987.1/987.2/987.3/987.4/987.5/987.6/987.7/987.8/987.9	T53.1/T59/T59.0/T59.1/T59.2/T59.3/T59.4/T59.5/T59.6/T59.7/T59.8/T59.9	1.58687	[-0.704538408228216,-0.04507000978448866]
987	Toxic effect of other gases. fumes. or vapors	mild_vs_none	m1_crude	lifetime	Primary L1 logistic	injuries & poisonings	OR	0.762164	0.194002	0.521092	1.11476	0.161528	FALSE	FALSE	-0.271593	0.791753	987/987.0/987.1/987.2/987.3/987.4/987.5/987.6/987.7/987.8/987.9	T53.1/T59/T59.0/T59.1/T59.2/T59.3/T59.4/T59.5/T59.6/T59.7/T59.8/T59.9	0.791753	[-0.6518295868467217,0.1086433449989811]
987	Toxic effect of other gases. fumes. or vapors	mild_vs_none	m2_demo	lifetime	Primary L1 logistic	injuries & poisonings	OR	0.790413	0.198776	0.535372	1.16695	0.236713	FALSE	FALSE	-0.2352	0.625777	987/987.0/987.1/987.2/987.3/987.4/987.5/987.6/987.7/987.8/987.9	T53.1/T59/T59.0/T59.1/T59.2/T59.3/T59.4/T59.5/T59.6/T59.7/T59.8/T59.9	0.625777	[-0.6247933101497835,0.15439362022659567]
987	Toxic effect of other gases. fumes. or vapors	mild_vs_none	m3_smk_ses_win	lifetime	Primary L1 logistic	injuries & poisonings	OR	0.784663	0.198841	0.531409	1.15861	0.222627	FALSE	FALSE	-0.242501	0.652421	987/987.0/987.1/987.2/987.3/987.4/987.5/987.6/987.7/987.8/987.9	T53.1/T59/T59.0/T59.1/T59.2/T59.3/T59.4/T59.5/T59.6/T59.7/T59.8/T59.9	0.652421	[-0.632222532805818,0.14722058313432707]
987	Toxic effect of other gases. fumes. or vapors	mild_vs_none	m4_bmi	lifetime	Primary L1 logistic	injuries & poisonings	OR	0.691177	0.202028	0.465182	1.02696	0.0675101	FALSE	FALSE	-0.36936	1.17063	987/987.0/987.1/987.2/987.3/987.4/987.5/987.6/987.7/987.8/987.9	T53.1/T59/T59.0/T59.1/T59.2/T59.3/T59.4/T59.5/T59.6/T59.7/T59.8/T59.9	1.17063	[-0.7653266173522362,0.02660730710982734]
987	Toxic effect of other gases. fumes. or vapors	moderate_vs_none	m1_crude	lifetime	Primary L1 logistic	injuries & poisonings	OR	0.792584	0.215884	0.519141	1.21006	0.281585	FALSE	FALSE	-0.232456	0.550391	987/987.0/987.1/987.2/987.3/987.4/987.5/987.6/987.7/987.8/987.9	T53.1/T59/T59.0/T59.1/T59.2/T59.3/T59.4/T59.5/T59.6/T59.7/T59.8/T59.9	0.550391	[-0.6555803756742793,0.19066787514763375]
987	Toxic effect of other gases. fumes. or vapors	moderate_vs_none	m2_demo	lifetime	Primary L1 logistic	injuries & poisonings	OR	0.793763	0.225183	0.510522	1.23415	0.305032	FALSE	FALSE	-0.230971	0.515654	987/987.0/987.1/987.2/987.3/987.4/987.5/987.6/987.7/987.8/987.9	T53.1/T59/T59.0/T59.1/T59.2/T59.3/T59.4/T59.5/T59.6/T59.7/T59.8/T59.9	0.515654	[-0.6723222186783543,0.21038033939704856]
987	Toxic effect of other gases. fumes. or vapors	moderate_vs_none	m3_smk_ses_win	lifetime	Primary L1 logistic	injuries & poisonings	OR	0.775007	0.224694	0.498938	1.20383	0.256645	FALSE	FALSE	-0.254883	0.590667	987/987.0/987.1/987.2/987.3/987.4/987.5/987.6/987.7/987.8/987.9	T53.1/T59/T59.0/T59.1/T59.2/T59.3/T59.4/T59.5/T59.6/T59.7/T59.8/T59.9	0.590667	[-0.6952741378070844,0.18550876557801516]
987	Toxic effect of other gases. fumes. or vapors	moderate_vs_none	m4_bmi	lifetime	Primary L1 logistic	injuries & poisonings	OR	0.656466	0.233908	0.415059	1.03828	0.0719616	FALSE	FALSE	-0.420885	1.1429	987/987.0/987.1/987.2/987.3/987.4/987.5/987.6/987.7/987.8/987.9	T53.1/T59/T59.0/T59.1/T59.2/T59.3/T59.4/T59.5/T59.6/T59.7/T59.8/T59.9	1.1429	[-0.8793352501518577,0.037566248087457454]
987	Toxic effect of other gases. fumes. or vapors	severe_vs_none	m1_crude	lifetime	Primary L1 logistic	injuries & poisonings	OR	0.67764	0.220071	0.440225	1.04309	0.0770201	FALSE	FALSE	-0.389139	1.1134	987/987.0/987.1/987.2/987.3/987.4/987.5/987.6/987.7/987.8/987.9	T53.1/T59/T59.0/T59.1/T59.2/T59.3/T59.4/T59.5/T59.6/T59.7/T59.8/T59.9	1.1134	[-0.8204690189705759,0.04219190376510379]
987	Toxic effect of other gases. fumes. or vapors	severe_vs_none	m2_demo	lifetime	Primary L1 logistic	injuries & poisonings	OR	0.828866	0.23759	0.520292	1.32045	0.429528	FALSE	FALSE	-0.187696	0.367009	987/987.0/987.1/987.2/987.3/987.4/987.5/987.6/987.7/987.8/987.9	T53.1/T59/T59.0/T59.1/T59.2/T59.3/T59.4/T59.5/T59.6/T59.7/T59.8/T59.9	0.367009	[-0.6533652268209184,0.2779723330910413]
987	Toxic effect of other gases. fumes. or vapors	severe_vs_none	m3_smk_ses_win	lifetime	Primary L1 logistic	injuries & poisonings	OR	0.795299	0.23638	0.500407	1.26397	0.332577	FALSE	FALSE	-0.229037	0.478108	987/987.0/987.1/987.2/987.3/987.4/987.5/987.6/987.7/987.8/987.9	T53.1/T59/T59.0/T59.1/T59.2/T59.3/T59.4/T59.5/T59.6/T59.7/T59.8/T59.9	0.478108	[-0.6923341452121078,0.2342594705330098]
987	Toxic effect of other gases. fumes. or vapors	severe_vs_none	m4_bmi	lifetime	Primary L1 logistic	injuries & poisonings	OR	0.69088	0.260698	0.414473	1.15162	0.156058	FALSE	FALSE	-0.369789	0.806715	987/987.0/987.1/987.2/987.3/987.4/987.5/987.6/987.7/987.8/987.9	T53.1/T59/T59.0/T59.1/T59.2/T59.3/T59.4/T59.5/T59.6/T59.7/T59.8/T59.9	0.806715	[-0.8807472438082095,0.14116997424745314]
988	Toxic effect of noxious substances eaten as food	severe_vs_none	m4_IPW	lifetime	IPW sensitivity	injuries & poisonings	OR	0.35382		0.109284	1.14554	0.0830446	FALSE	FALSE		1.08069					17	4	13	0.376797	0.368063	0.323363	0.308016	0.308456	FALSE
988	Toxic effect of noxious substances eaten as food	AHI≥15 vs <15	m1_crude	lifetime	Primary L1 logistic	injuries & poisonings	OR	0.728567	0.344005	0.371237	1.42984	0.357283	FALSE	FALSE	-0.316676	0.446988	988.1/988.2/988.8/988.9/E865/E865.9	T61/T61.0/T61.1/T61.2/T61.8/T61.9/T62/T62.0/T62.1/T62.2/T62.8/T62.9	0.446988	[-0.9909133394114455,0.35756225947379433]
988	Toxic effect of noxious substances eaten as food	AHI≥15 vs <15	m2_demo	lifetime	Primary L1 logistic	injuries & poisonings	OR	0.70931	0.350343	0.356963	1.40945	0.326908	FALSE	FALSE	-0.343463	0.485574	988.1/988.2/988.8/988.9/E865/E865.9	T61/T61.0/T61.1/T61.2/T61.8/T61.9/T62/T62.0/T62.1/T62.2/T62.8/T62.9	0.485574	[-1.0301223579624024,0.34319715134917117]
988	Toxic effect of noxious substances eaten as food	AHI≥15 vs <15	m3_smk_ses_win	lifetime	Primary L1 logistic	injuries & poisonings	OR	0.707834	0.350686	0.355982	1.40746	0.324457	FALSE	FALSE	-0.345545	0.488843	988.1/988.2/988.8/988.9/E865/E865.9	T61/T61.0/T61.1/T61.2/T61.8/T61.9/T62/T62.0/T62.1/T62.2/T62.8/T62.9	0.488843	[-1.032876485582255,0.3417865026734064]
988	Toxic effect of noxious substances eaten as food	AHI≥15 vs <15	m4_bmi	lifetime	Primary L1 logistic	injuries & poisonings	OR	0.77282	0.366155	0.377057	1.58398	0.48154	FALSE	FALSE	-0.25771	0.317367	988.1/988.2/988.8/988.9/E865/E865.9	T61/T61.0/T61.1/T61.2/T61.8/T61.9/T62/T62.0/T62.1/T62.2/T62.8/T62.9	0.317367	[-0.9753599900456248,0.45994061104592]
988	Toxic effect of noxious substances eaten as food	AHI≥5 vs <5	m1_crude	lifetime	Primary L1 logistic	injuries & poisonings	OR	0.68636	0.343191	0.35029	1.34486	0.272803	FALSE	FALSE	-0.376353	0.564151	988.1/988.2/988.8/988.9/E865/E865.9	T61/T61.0/T61.1/T61.2/T61.8/T61.9/T62/T62.0/T62.1/T62.2/T62.8/T62.9	0.564151	[-1.048994125441737,0.2962880289159181]
988	Toxic effect of noxious substances eaten as food	AHI≥5 vs <5	m2_demo	lifetime	Primary L1 logistic	injuries & poisonings	OR	0.624987	0.353871	0.31236	1.25051	0.184099	FALSE	FALSE	-0.470025	0.734948	988.1/988.2/988.8/988.9/E865/E865.9	T61/T61.0/T61.1/T61.2/T61.8/T61.9/T62/T62.0/T62.1/T62.2/T62.8/T62.9	0.734948	[-1.1635996329204024,0.22354938831517412]
988	Toxic effect of noxious substances eaten as food	AHI≥5 vs <5	m3_smk_ses_win	lifetime	Primary L1 logistic	injuries & poisonings	OR	0.618488	0.354037	0.309011	1.23791	0.174737	FALSE	FALSE	-0.480478	0.757616	988.1/988.2/988.8/988.9/E865/E865.9	T61/T61.0/T61.1/T61.2/T61.8/T61.9/T62/T62.0/T62.1/T62.2/T62.8/T62.9	0.757616	[-1.174377169344015,0.2134217995615172]
988	Toxic effect of noxious substances eaten as food	AHI≥5 vs <5	m4_bmi	lifetime	Primary L1 logistic	injuries & poisonings	OR	0.672571	0.371526	0.324709	1.3931	0.285693	FALSE	FALSE	-0.396648	0.5441	988.1/988.2/988.8/988.9/E865/E865.9	T61/T61.0/T61.1/T61.2/T61.8/T61.9/T62/T62.0/T62.1/T62.2/T62.8/T62.9	0.5441	[-1.124826322345157,0.33153039871778145]
988	Toxic effect of noxious substances eaten as food	mild_vs_none	m1_crude	lifetime	Primary L1 logistic	injuries & poisonings	OR	0.758225	0.408641	0.340379	1.68902	0.498212	FALSE	FALSE	-0.276775	0.302586	988.1/988.2/988.8/988.9/E865/E865.9	T61/T61.0/T61.1/T61.2/T61.8/T61.9/T62/T62.0/T62.1/T62.2/T62.8/T62.9	0.302586	[-1.077696216154266,0.5241466961976713]
988	Toxic effect of noxious substances eaten as food	mild_vs_none	m2_demo	lifetime	Primary L1 logistic	injuries & poisonings	OR	0.682562	0.414509	0.302909	1.53806	0.356875	FALSE	FALSE	-0.381902	0.447484	988.1/988.2/988.8/988.9/E865/E865.9	T61/T61.0/T61.1/T61.2/T61.8/T61.9/T62/T62.0/T62.1/T62.2/T62.8/T62.9	0.447484	[-1.194324274514096,0.43052028829068695]
988	Toxic effect of noxious substances eaten as food	mild_vs_none	m3_smk_ses_win	lifetime	Primary L1 logistic	injuries & poisonings	OR	0.666417	0.415034	0.29544	1.50322	0.32815	FALSE	FALSE	-0.405839	0.483927	988.1/988.2/988.8/988.9/E865/E865.9	T61/T61.0/T61.1/T61.2/T61.8/T61.9/T62/T62.0/T62.1/T62.2/T62.8/T62.9	0.483927	[-1.2192903412245213,0.40761166568788815]
988	Toxic effect of noxious substances eaten as food	mild_vs_none	m4_bmi	lifetime	Primary L1 logistic	injuries & poisonings	OR	0.613022	0.422176	0.26799	1.40228	0.246406	FALSE	FALSE	-0.489354	0.608349	988.1/988.2/988.8/988.9/E865/E865.9	T61/T61.0/T61.1/T61.2/T61.8/T61.9/T62/T62.0/T62.1/T62.2/T62.8/T62.9	0.608349	[-1.3168049149420056,0.33809619103951755]
988	Toxic effect of noxious substances eaten as food	moderate_vs_none	m1_crude	lifetime	Primary L1 logistic	injuries & poisonings	OR	0.943836	0.432264	0.404532	2.20212	0.893623	FALSE	FALSE	-0.0578032	0.0488459	988.1/988.2/988.8/988.9/E865/E865.9	T61/T61.0/T61.1/T61.2/T61.8/T61.9/T62/T62.0/T62.1/T62.2/T62.8/T62.9	0.0488459	[-0.9050254991981753,0.7894191415785893]
988	Toxic effect of noxious substances eaten as food	moderate_vs_none	m2_demo	lifetime	Primary L1 logistic	injuries & poisonings	OR	0.804786	0.445216	0.336288	1.92597	0.625687	FALSE	FALSE	-0.217179	0.203643	988.1/988.2/988.8/988.9/E865/E865.9	T61/T61.0/T61.1/T61.2/T61.8/T61.9/T62/T62.0/T62.1/T62.2/T62.8/T62.9	0.203643	[-1.0897868664210697,0.6554287883089843]
988	Toxic effect of noxious substances eaten as food	moderate_vs_none	m3_smk_ses_win	lifetime	Primary L1 logistic	injuries & poisonings	OR	0.769132	0.447044	0.32024	1.84725	0.557088	FALSE	FALSE	-0.262492	0.254076	988.1/988.2/988.8/988.9/E865/E865.9	T61/T61.0/T61.1/T61.2/T61.8/T61.9/T62/T62.0/T62.1/T62.2/T62.8/T62.9	0.254076	[-1.1386831062048715,0.6136990401643294]
988	Toxic effect of noxious substances eaten as food	moderate_vs_none	m4_bmi	lifetime	Primary L1 logistic	injuries & poisonings	OR	0.836515	0.468939	0.333666	2.09718	0.703448	FALSE	FALSE	-0.178511	0.152768	988.1/988.2/988.8/988.9/E865/E865.9	T61/T61.0/T61.1/T61.2/T61.8/T61.9/T62/T62.0/T62.1/T62.2/T62.8/T62.9	0.152768	[-1.097615678732641,0.7405932396748338]
988	Toxic effect of noxious substances eaten as food	severe_vs_none	m1_crude	lifetime	Primary L1 logistic	injuries & poisonings	OR	0.374244	0.570518	0.122329	1.14493	0.0849374	FALSE	FALSE	-0.982849	1.0709	988.1/988.2/988.8/988.9/E865/E865.9	T61/T61.0/T61.1/T61.2/T61.8/T61.9/T62/T62.0/T62.1/T62.2/T62.8/T62.9	1.0709	[-2.101043417108338,0.13534638417824074]
988	Toxic effect of noxious substances eaten as food	severe_vs_none	m2_demo	lifetime	Primary L1 logistic	injuries & poisonings	OR	0.352036	0.585495	0.111741	1.10908	0.0745627	FALSE	FALSE	-1.04402	1.12748	988.1/988.2/988.8/988.9/E865/E865.9	T61/T61.0/T61.1/T61.2/T61.8/T61.9/T62/T62.0/T62.1/T62.2/T62.8/T62.9	1.12748	[-2.1915707123635046,0.10352674533523709]
988	Toxic effect of noxious substances eaten as food	severe_vs_none	m3_smk_ses_win	lifetime	Primary L1 logistic	injuries & poisonings	OR	0.334662	0.586809	0.105953	1.05706	0.0621249	FALSE	FALSE	-1.09463	1.20673	988.1/988.2/988.8/988.9/E865/E865.9	T61/T61.0/T61.1/T61.2/T61.8/T61.9/T62/T62.0/T62.1/T62.2/T62.8/T62.9	1.20673	[-2.244758430613369,0.0554891374073756]
988	Toxic effect of noxious substances eaten as food	severe_vs_none	m4_bmi	lifetime	Primary L1 logistic	injuries & poisonings	OR	0.323363	0.643922	0.091534	1.14235	0.0795528	FALSE	FALSE	-1.12898	1.09934	988.1/988.2/988.8/988.9/E865/E865.9	T61/T61.0/T61.1/T61.2/T61.8/T61.9/T62/T62.0/T62.1/T62.2/T62.8/T62.9	1.09934	[-2.391044393752191,0.13308421461640618]
989	Toxic effect of other substances. chiefly nonmedicinal as to source	severe_vs_none	m4_IPW	lifetime	IPW sensitivity	injuries & poisonings	OR	0.551452		0.321582	0.945633	0.0305318	FALSE	FALSE		1.51525					103	40	63	0.777442	0.576286	0.641715	0.639806	0.640132	FALSE
989	Toxic effect of other substances. chiefly nonmedicinal as to source	AHI≥15 vs <15	m1_crude	lifetime	Primary L1 logistic	injuries & poisonings	OR	0.944036	0.140595	0.716662	1.24355	0.682079	FALSE	FALSE	-0.0575914	0.166165	909.1/989/989.0/989.1/989.2/989.3/989.4/989.6/989.7/989.8/989.81/989.82/989.83/989.84/989.89/989.9	T55/T57.3/T57.8/T59.2/T60/T60.0/T60.1/T60.2/T60.3/T60.4/T60.8/T60.9/T64/T65/T65.0/T65.1/T65.2/T65.3/T65.5/T65.6/T65.8/T65.9	0.166165	[-0.33315159659067184,0.21796874196500907]
989	Toxic effect of other substances. chiefly nonmedicinal as to source	AHI≥15 vs <15	m2_demo	lifetime	Primary L1 logistic	injuries & poisonings	OR	1.0267	0.145383	0.772132	1.36519	0.856192	FALSE	FALSE	0.026347	0.067429	909.1/989/989.0/989.1/989.2/989.3/989.4/989.6/989.7/989.8/989.81/989.82/989.83/989.84/989.89/989.9	T55/T57.3/T57.8/T59.2/T60/T60.0/T60.1/T60.2/T60.3/T60.4/T60.8/T60.9/T64/T65/T65.0/T65.1/T65.2/T65.3/T65.5/T65.6/T65.8/T65.9	0.067429	[-0.258599238623622,0.31129320002400995]
989	Toxic effect of other substances. chiefly nonmedicinal as to source	AHI≥15 vs <15	m3_smk_ses_win	lifetime	Primary L1 logistic	injuries & poisonings	OR	1.00305	0.145159	0.754679	1.33315	0.983277	FALSE	FALSE	0.00304254	0.00732391	909.1/989/989.0/989.1/989.2/989.3/989.4/989.6/989.7/989.8/989.81/989.82/989.83/989.84/989.89/989.9	T55/T57.3/T57.8/T59.2/T60/T60.0/T60.1/T60.2/T60.3/T60.4/T60.8/T60.9/T64/T65/T65.0/T65.1/T65.2/T65.3/T65.5/T65.6/T65.8/T65.9	0.00732391	[-0.281462908412247,0.2875479879878739]
989	Toxic effect of other substances. chiefly nonmedicinal as to source	AHI≥15 vs <15	m4_bmi	lifetime	Primary L1 logistic	injuries & poisonings	OR	0.967082	0.152624	0.71705	1.3043	0.826407	FALSE	FALSE	-0.0334723	0.0828061	909.1/989/989.0/989.1/989.2/989.3/989.4/989.6/989.7/989.8/989.81/989.82/989.83/989.84/989.89/989.9	T55/T57.3/T57.8/T59.2/T60/T60.0/T60.1/T60.2/T60.3/T60.4/T60.8/T60.9/T64/T65/T65.0/T65.1/T65.2/T65.3/T65.5/T65.6/T65.8/T65.9	0.0828061	[-0.33260994319694936,0.2656653192029583]
989	Toxic effect of other substances. chiefly nonmedicinal as to source	AHI≥5 vs <5	m1_crude	lifetime	Primary L1 logistic	injuries & poisonings	OR	0.86797	0.150695	0.646001	1.16621	0.347407	FALSE	FALSE	-0.141598	0.459162	909.1/989/989.0/989.1/989.2/989.3/989.4/989.6/989.7/989.8/989.81/989.82/989.83/989.84/989.89/989.9	T55/T57.3/T57.8/T59.2/T60/T60.0/T60.1/T60.2/T60.3/T60.4/T60.8/T60.9/T64/T65/T65.0/T65.1/T65.2/T65.3/T65.5/T65.6/T65.8/T65.9	0.459162	[-0.43695479451411895,0.15375909134943128]
989	Toxic effect of other substances. chiefly nonmedicinal as to source	AHI≥5 vs <5	m2_demo	lifetime	Primary L1 logistic	injuries & poisonings	OR	0.947303	0.156859	0.696579	1.28827	0.729998	FALSE	FALSE	-0.0541365	0.136678	909.1/989/989.0/989.1/989.2/989.3/989.4/989.6/989.7/989.8/989.81/989.82/989.83/989.84/989.89/989.9	T55/T57.3/T57.8/T59.2/T60/T60.0/T60.1/T60.2/T60.3/T60.4/T60.8/T60.9/T64/T65/T65.0/T65.1/T65.2/T65.3/T65.5/T65.6/T65.8/T65.9	0.136678	[-0.3615747431163986,0.2533018336646149]
989	Toxic effect of other substances. chiefly nonmedicinal as to source	AHI≥5 vs <5	m3_smk_ses_win	lifetime	Primary L1 logistic	injuries & poisonings	OR	0.919006	0.156604	0.676109	1.24917	0.589656	FALSE	FALSE	-0.0844621	0.229402	909.1/989/989.0/989.1/989.2/989.3/989.4/989.6/989.7/989.8/989.81/989.82/989.83/989.84/989.89/989.9	T55/T57.3/T57.8/T59.2/T60/T60.0/T60.1/T60.2/T60.3/T60.4/T60.8/T60.9/T64/T65/T65.0/T65.1/T65.2/T65.3/T65.5/T65.6/T65.8/T65.9	0.229402	[-0.3914004449086655,0.22247624258524773]
989	Toxic effect of other substances. chiefly nonmedicinal as to source	AHI≥5 vs <5	m4_bmi	lifetime	Primary L1 logistic	injuries & poisonings	OR	0.872283	0.164037	0.632454	1.20306	0.404852	FALSE	FALSE	-0.136641	0.392704	909.1/989/989.0/989.1/989.2/989.3/989.4/989.6/989.7/989.8/989.81/989.82/989.83/989.84/989.89/989.9	T55/T57.3/T57.8/T59.2/T60/T60.0/T60.1/T60.2/T60.3/T60.4/T60.8/T60.9/T64/T65/T65.0/T65.1/T65.2/T65.3/T65.5/T65.6/T65.8/T65.9	0.392704	[-0.45814780699665336,0.1848659662068224]
989	Toxic effect of other substances. chiefly nonmedicinal as to source	mild_vs_none	m1_crude	lifetime	Primary L1 logistic	injuries & poisonings	OR	0.859367	0.180373	0.603455	1.22381	0.400767	FALSE	FALSE	-0.151559	0.397108	909.1/989/989.0/989.1/989.2/989.3/989.4/989.6/989.7/989.8/989.81/989.82/989.83/989.84/989.89/989.9	T55/T57.3/T57.8/T59.2/T60/T60.0/T60.1/T60.2/T60.3/T60.4/T60.8/T60.9/T64/T65/T65.0/T65.1/T65.2/T65.3/T65.5/T65.6/T65.8/T65.9	0.397108	[-0.5050836264869393,0.20196568635871323]
989	Toxic effect of other substances. chiefly nonmedicinal as to source	mild_vs_none	m2_demo	lifetime	Primary L1 logistic	injuries & poisonings	OR	0.898872	0.184849	0.625683	1.29134	0.564096	FALSE	FALSE	-0.106615	0.248647	909.1/989/989.0/989.1/989.2/989.3/989.4/989.6/989.7/989.8/989.81/989.82/989.83/989.84/989.89/989.9	T55/T57.3/T57.8/T59.2/T60/T60.0/T60.1/T60.2/T60.3/T60.4/T60.8/T60.9/T64/T65/T65.0/T65.1/T65.2/T65.3/T65.5/T65.6/T65.8/T65.9	0.248647	[-0.46891116301821645,0.2556818116241171]
989	Toxic effect of other substances. chiefly nonmedicinal as to source	mild_vs_none	m3_smk_ses_win	lifetime	Primary L1 logistic	injuries & poisonings	OR	0.88624	0.184987	0.616723	1.27354	0.513858	FALSE	FALSE	-0.120767	0.289157	909.1/989/989.0/989.1/989.2/989.3/989.4/989.6/989.7/989.8/989.81/989.82/989.83/989.84/989.89/989.9	T55/T57.3/T57.8/T59.2/T60/T60.0/T60.1/T60.2/T60.3/T60.4/T60.8/T60.9/T64/T65/T65.0/T65.1/T65.2/T65.3/T65.5/T65.6/T65.8/T65.9	0.289157	[-0.4833351769291787,0.24180071687783922]
989	Toxic effect of other substances. chiefly nonmedicinal as to source	mild_vs_none	m4_bmi	lifetime	Primary L1 logistic	injuries & poisonings	OR	0.881311	0.189409	0.608	1.27748	0.504741	FALSE	FALSE	-0.126345	0.296931	909.1/989/989.0/989.1/989.2/989.3/989.4/989.6/989.7/989.8/989.81/989.82/989.83/989.84/989.89/989.9	T55/T57.3/T57.8/T59.2/T60/T60.0/T60.1/T60.2/T60.3/T60.4/T60.8/T60.9/T64/T65/T65.0/T65.1/T65.2/T65.3/T65.5/T65.6/T65.8/T65.9	0.296931	[-0.49758070289386125,0.24489021942266864]
989	Toxic effect of other substances. chiefly nonmedicinal as to source	moderate_vs_none	m1_crude	lifetime	Primary L1 logistic	injuries & poisonings	OR	0.98664	0.193917	0.674678	1.44285	0.944704	FALSE	FALSE	-0.0134498	0.0247042	909.1/989/989.0/989.1/989.2/989.3/989.4/989.6/989.7/989.8/989.81/989.82/989.83/989.84/989.89/989.9	T55/T57.3/T57.8/T59.2/T60/T60.0/T60.1/T60.2/T60.3/T60.4/T60.8/T60.9/T64/T65/T65.0/T65.1/T65.2/T65.3/T65.5/T65.6/T65.8/T65.9	0.0247042	[-0.39351947521532993,0.3666198894192294]
989	Toxic effect of other substances. chiefly nonmedicinal as to source	moderate_vs_none	m2_demo	lifetime	Primary L1 logistic	injuries & poisonings	OR	1.05695	0.204518	0.707893	1.57812	0.786539	FALSE	FALSE	0.0553849	0.10428	909.1/989/989.0/989.1/989.2/989.3/989.4/989.6/989.7/989.8/989.81/989.82/989.83/989.84/989.89/989.9	T55/T57.3/T57.8/T59.2/T60/T60.0/T60.1/T60.2/T60.3/T60.4/T60.8/T60.9/T64/T65/T65.0/T65.1/T65.2/T65.3/T65.5/T65.6/T65.8/T65.9	0.10428	[-0.345462206226603,0.45623209365558065]
989	Toxic effect of other substances. chiefly nonmedicinal as to source	moderate_vs_none	m3_smk_ses_win	lifetime	Primary L1 logistic	injuries & poisonings	OR	1.03409	0.204065	0.693196	1.54261	0.869532	FALSE	FALSE	0.0335184	0.0607146	909.1/989/989.0/989.1/989.2/989.3/989.4/989.6/989.7/989.8/989.81/989.82/989.83/989.84/989.89/989.9	T55/T57.3/T57.8/T59.2/T60/T60.0/T60.1/T60.2/T60.3/T60.4/T60.8/T60.9/T64/T65/T65.0/T65.1/T65.2/T65.3/T65.5/T65.6/T65.8/T65.9	0.0607146	[-0.3664419803429906,0.43347873891504096]
989	Toxic effect of other substances. chiefly nonmedicinal as to source	severe_vs_none	m1_crude	lifetime	Primary L1 logistic	injuries & poisonings	OR	0.779351	0.202106	0.524445	1.15815	0.217397	FALSE	FALSE	-0.249294	0.662746	909.1/989/989.0/989.1/989.2/989.3/989.4/989.6/989.7/989.8/989.81/989.82/989.83/989.84/989.89/989.9	T55/T57.3/T57.8/T59.2/T60/T60.0/T60.1/T60.2/T60.3/T60.4/T60.8/T60.9/T64/T65/T65.0/T65.1/T65.2/T65.3/T65.5/T65.6/T65.8/T65.9	0.662746	[-0.6454150636090499,0.14682727493975736]
989	Toxic effect of other substances. chiefly nonmedicinal as to source	severe_vs_none	m2_demo	lifetime	Primary L1 logistic	injuries & poisonings	OR	0.78171	0.217359	0.510539	1.19691	0.257207	FALSE	FALSE	-0.246272	0.589716	909.1/989/989.0/989.1/989.2/989.3/989.4/989.6/989.7/989.8/989.81/989.82/989.83/989.84/989.89/989.9	T55/T57.3/T57.8/T59.2/T60/T60.0/T60.1/T60.2/T60.3/T60.4/T60.8/T60.9/T64/T65/T65.0/T65.1/T65.2/T65.3/T65.5/T65.6/T65.8/T65.9	0.589716	[-0.6722878615504948,0.1797447704188303]
989	Toxic effect of other substances. chiefly nonmedicinal as to source	severe_vs_none	m3_smk_ses_win	lifetime	Primary L1 logistic	injuries & poisonings	OR	0.749568	0.216373	0.490495	1.14548	0.182785	FALSE	FALSE	-0.288258	0.73806	909.1/989/989.0/989.1/989.2/989.3/989.4/989.6/989.7/989.8/989.81/989.82/989.83/989.84/989.89/989.9	T55/T57.3/T57.8/T59.2/T60/T60.0/T60.1/T60.2/T60.3/T60.4/T60.8/T60.9/T64/T65/T65.0/T65.1/T65.2/T65.3/T65.5/T65.6/T65.8/T65.9	0.73806	[-0.7123408070185246,0.1358244509744272]
989	Toxic effect of other substances. chiefly nonmedicinal as to source	severe_vs_none	m4_bmi	lifetime	Primary L1 logistic	injuries & poisonings	OR	0.641715	0.240632	0.40042	1.02842	0.0652526	FALSE	FALSE	-0.443611	1.1854	909.1/989/989.0/989.1/989.2/989.3/989.4/989.6/989.7/989.8/989.81/989.82/989.83/989.84/989.89/989.9	T55/T57.3/T57.8/T59.2/T60/T60.0/T60.1/T60.2/T60.3/T60.4/T60.8/T60.9/T64/T65/T65.0/T65.1/T65.2/T65.3/T65.5/T65.6/T65.8/T65.9	1.1854	[-0.9152412923081514,0.02801923091129427]
989	Toxic effect of other substances. chiefly nonmedicinal as to source	moderate_vs_none	m4_bmi	lifetime	Primary L1 omitted from summary	injuries & poisonings	beta_log_odds	0							0		909.1/989/989.0/989.1/989.2/989.3/989.4/989.6/989.7/989.8/989.81/989.82/989.83/989.84/989.89/989.9	T55/T57.3/T57.8/T59.2/T60/T60.0/T60.1/T60.2/T60.3/T60.4/T60.8/T60.9/T64/T65/T65.0/T65.1/T65.2/T65.3/T65.5/T65.6/T65.8/T65.9		[nan,nan]
990	Effects radiation NOS	severe_vs_none	m4_IPW	lifetime	IPW sensitivity	injuries & poisonings	OR	0.990532		0.845492	1.16045	0.906256	FALSE	FALSE		0.0427492					1013	462	551	1.02718	0.916667	0.961966	0.961705	0.962557	FALSE
990	Effects radiation NOS	AHI≥15 vs <15	m1_crude	lifetime	Primary L1 logistic	injuries & poisonings	OR	0.981545	0.0432539	0.901763	1.06839	0.666714	FALSE	FALSE	-0.0186278	0.17606	558.1/595.82/655.6/655.60/655.61/655.63/909.2/990/990.0/E873.2/V15.3	K52.0/N30.4/O35.6/T66/Y63.2/Z92.3	0.17606	[-0.1034039790325152,0.0661483130286206]
990	Effects radiation NOS	AHI≥15 vs <15	m2_demo	lifetime	Primary L1 logistic	injuries & poisonings	OR	0.892214	0.0441863	0.818197	0.972928	0.00984878	FALSE	TRUE	-0.114049	2.00662	558.1/595.82/655.6/655.60/655.61/655.63/909.2/990/990.0/E873.2/V15.3	K52.0/N30.4/O35.6/T66/Y63.2/Z92.3	2.00662	[-0.2006524170134511,-0.027445420181305274]
990	Effects radiation NOS	AHI≥15 vs <15	m3_smk_ses_win	lifetime	Primary L1 logistic	injuries & poisonings	OR	0.889877	0.0442268	0.815988	0.970456	0.00833856	FALSE	TRUE	-0.116672	2.07891	558.1/595.82/655.6/655.60/655.61/655.63/909.2/990/990.0/E873.2/V15.3	K52.0/N30.4/O35.6/T66/Y63.2/Z92.3	2.07891	[-0.20335531167646814,-0.029989357602621572]
990	Effects radiation NOS	AHI≥15 vs <15	m4_bmi	lifetime	Primary L1 logistic	injuries & poisonings	OR	0.917582	0.0456794	0.839001	1.00352	0.0597025	FALSE	FALSE	-0.0860136	1.22401	558.1/595.82/655.6/655.60/655.61/655.63/909.2/990/990.0/E873.2/V15.3	K52.0/N30.4/O35.6/T66/Y63.2/Z92.3	1.22401	[-0.1755435789760763,0.003516382211480082]
990	Effects radiation NOS	AHI≥5 vs <5	m1_crude	lifetime	Primary L1 logistic	injuries & poisonings	OR	1.13471	0.0493791	1.03004	1.25002	0.0104862	FALSE	TRUE	0.126379	1.97938	558.1/595.82/655.6/655.60/655.61/655.63/909.2/990/990.0/E873.2/V15.3	K52.0/N30.4/O35.6/T66/Y63.2/Z92.3	1.97938	[0.02959816149916064,0.22316073365869346]
990	Effects radiation NOS	AHI≥5 vs <5	m2_demo	lifetime	Primary L1 logistic	injuries & poisonings	OR	0.900457	0.0503102	0.815903	0.993772	0.0371476	FALSE	FALSE	-0.104853	1.43007	558.1/595.82/655.6/655.60/655.61/655.63/909.2/990/990.0/E873.2/V15.3	K52.0/N30.4/O35.6/T66/Y63.2/Z92.3	1.43007	[-0.20345937763458816,-0.006247207224854459]
990	Effects radiation NOS	AHI≥5 vs <5	m3_smk_ses_win	lifetime	Primary L1 logistic	injuries & poisonings	OR	0.89616	0.0503508	0.811945	0.989109	0.0294464	FALSE	FALSE	-0.109637	1.53097	558.1/595.82/655.6/655.60/655.61/655.63/909.2/990/990.0/E873.2/V15.3	K52.0/N30.4/O35.6/T66/Y63.2/Z92.3	1.53097	[-0.20832234019651652,-0.010950971544849183]
990	Effects radiation NOS	AHI≥5 vs <5	m4_bmi	lifetime	Primary L1 logistic	injuries & poisonings	OR	0.928384	0.0518785	0.838626	1.02775	0.152033	FALSE	FALSE	-0.0743101	0.818062	558.1/595.82/655.6/655.60/655.61/655.63/909.2/990/990.0/E873.2/V15.3	K52.0/N30.4/O35.6/T66/Y63.2/Z92.3	0.818062	[-0.17599006053841185,0.027369868912692136]
990	Effects radiation NOS	mild_vs_none	m1_crude	lifetime	Primary L1 logistic	injuries & poisonings	OR	1.20318	0.0566769	1.07668	1.34454	0.00110039	FALSE	TRUE	0.184966	2.95845	558.1/595.82/655.6/655.60/655.61/655.63/909.2/990/990.0/E873.2/V15.3	K52.0/N30.4/O35.6/T66/Y63.2/Z92.3	2.95845	[0.07388129151491157,0.296050570154029]
990	Effects radiation NOS	mild_vs_none	m2_demo	lifetime	Primary L1 logistic	injuries & poisonings	OR	0.949625	0.0574219	0.848545	1.06275	0.368045	FALSE	FALSE	-0.0516878	0.434099	558.1/595.82/655.6/655.60/655.61/655.63/909.2/990/990.0/E873.2/V15.3	K52.0/N30.4/O35.6/T66/Y63.2/Z92.3	0.434099	[-0.16423265808332066,0.060856973249543894]
990	Effects radiation NOS	mild_vs_none	m3_smk_ses_win	lifetime	Primary L1 logistic	injuries & poisonings	OR	0.945598	0.0574774	0.844854	1.05835	0.330447	FALSE	FALSE	-0.0559378	0.480899	558.1/595.82/655.6/655.60/655.61/655.63/909.2/990/990.0/E873.2/V15.3	K52.0/N30.4/O35.6/T66/Y63.2/Z92.3	0.480899	[-0.16859138387504652,0.05671575388762611]
990	Effects radiation NOS	mild_vs_none	m4_bmi	lifetime	Primary L1 logistic	injuries & poisonings	OR	0.973419	0.0585088	0.867955	1.0917	0.645189	FALSE	FALSE	-0.0269407	0.190313	558.1/595.82/655.6/655.60/655.61/655.63/909.2/990/990.0/E873.2/V15.3	K52.0/N30.4/O35.6/T66/Y63.2/Z92.3	0.190313	[-0.14161588210842946,0.08773448553500629]
990	Effects radiation NOS	moderate_vs_none	m1_crude	lifetime	Primary L1 logistic	injuries & poisonings	OR	1.15147	0.0630968	1.01753	1.30305	0.025395	FALSE	FALSE	0.141043	1.59525	558.1/595.82/655.6/655.60/655.61/655.63/909.2/990/990.0/E873.2/V15.3	K52.0/N30.4/O35.6/T66/Y63.2/Z92.3	1.59525	[0.017375367278878923,0.26471026351249916]
990	Effects radiation NOS	moderate_vs_none	m2_demo	lifetime	Primary L1 logistic	injuries & poisonings	OR	0.845818	0.0644803	0.745403	0.959759	0.00940576	FALSE	TRUE	-0.167452	2.02661	558.1/595.82/655.6/655.60/655.61/655.63/909.2/990/990.0/E873.2/V15.3	K52.0/N30.4/O35.6/T66/Y63.2/Z92.3	2.02661	[-0.29383054778873396,-0.041072556111350966]
990	Effects radiation NOS	moderate_vs_none	m3_smk_ses_win	lifetime	Primary L1 logistic	injuries & poisonings	OR	0.840998	0.0645453	0.741061	0.954412	0.00729957	FALSE	TRUE	-0.173166	2.1367	558.1/595.82/655.6/655.60/655.61/655.63/909.2/990/990.0/E873.2/V15.3	K52.0/N30.4/O35.6/T66/Y63.2/Z92.3	2.1367	[-0.29967220388738275,-0.046659466513500614]
990	Effects radiation NOS	moderate_vs_none	m4_bmi	lifetime	Primary L1 logistic	injuries & poisonings	OR	0.865479	0.0672905	0.758541	0.987494	0.0317946	FALSE	FALSE	-0.144472	1.49765	558.1/595.82/655.6/655.60/655.61/655.63/909.2/990/990.0/E873.2/V15.3	K52.0/N30.4/O35.6/T66/Y63.2/Z92.3	1.49765	[-0.2763586133398608,-0.012584604258813553]
990	Effects radiation NOS	severe_vs_none	m1_crude	lifetime	Primary L1 logistic	injuries & poisonings	OR	1.02696	0.0633716	0.907005	1.16277	0.674686	FALSE	FALSE	0.0265987	0.170899	558.1/595.82/655.6/655.60/655.61/655.63/909.2/990/990.0/E873.2/V15.3	K52.0/N30.4/O35.6/T66/Y63.2/Z92.3	0.170899	[-0.0976072981938315,0.1508046871388471]
990	Effects radiation NOS	severe_vs_none	m2_demo	lifetime	Primary L1 logistic	injuries & poisonings	OR	0.878284	0.0660686	0.771609	0.999707	0.0494837	FALSE	FALSE	-0.129785	1.30554	558.1/595.82/655.6/655.60/655.61/655.63/909.2/990/990.0/E873.2/V15.3	K52.0/N30.4/O35.6/T66/Y63.2/Z92.3	1.30554	[-0.2592772793179085,-0.0002931071521473094]
990	Effects radiation NOS	severe_vs_none	m3_smk_ses_win	lifetime	Primary L1 logistic	injuries & poisonings	OR	0.875795	0.0661533	0.769295	0.99704	0.0449865	FALSE	FALSE	-0.132623	1.34692	558.1/595.82/655.6/655.60/655.61/655.63/909.2/990/990.0/E873.2/V15.3	K52.0/N30.4/O35.6/T66/Y63.2/Z92.3	1.34692	[-0.26228087069593486,-0.002964741494869333]
990	Effects radiation NOS	severe_vs_none	m4_bmi	lifetime	Primary L1 logistic	injuries & poisonings	OR	0.961966	0.0719429	0.835453	1.10764	0.589897	FALSE	FALSE	-0.0387762	0.229224	558.1/595.82/655.6/655.60/655.61/655.63/909.2/990/990.0/E873.2/V15.3	K52.0/N30.4/O35.6/T66/Y63.2/Z92.3	0.229224	[-0.1797817018550006,0.10222934241683419]
994	Sepsis and SIRS	AHI≥15 vs <15	m1_crude	lifetime	Primary L1 omitted from summary	injuries & poisonings	beta_log_odds										995.9
994	Sepsis and SIRS	AHI≥15 vs <15	m2_demo	lifetime	Primary L1 omitted from summary	injuries & poisonings	beta_log_odds										995.9
994	Sepsis and SIRS	AHI≥15 vs <15	m3_smk_ses_win	lifetime	Primary L1 omitted from summary	injuries & poisonings	beta_log_odds										995.9
994	Sepsis and SIRS	AHI≥15 vs <15	m4_bmi	lifetime	Primary L1 omitted from summary	injuries & poisonings	beta_log_odds										995.9
994	Sepsis and SIRS	AHI≥5 vs <5	m1_crude	lifetime	Primary L1 omitted from summary	injuries & poisonings	beta_log_odds										995.9
994	Sepsis and SIRS	AHI≥5 vs <5	m2_demo	lifetime	Primary L1 omitted from summary	injuries & poisonings	beta_log_odds										995.9
994	Sepsis and SIRS	AHI≥5 vs <5	m3_smk_ses_win	lifetime	Primary L1 omitted from summary	injuries & poisonings	beta_log_odds										995.9
994	Sepsis and SIRS	AHI≥5 vs <5	m4_bmi	lifetime	Primary L1 omitted from summary	injuries & poisonings	beta_log_odds										995.9
994	Sepsis and SIRS	mild_vs_none	m1_crude	lifetime	Primary L1 omitted from summary	injuries & poisonings	beta_log_odds										995.9
994	Sepsis and SIRS	mild_vs_none	m2_demo	lifetime	Primary L1 omitted from summary	injuries & poisonings	beta_log_odds										995.9
994	Sepsis and SIRS	mild_vs_none	m3_smk_ses_win	lifetime	Primary L1 omitted from summary	injuries & poisonings	beta_log_odds										995.9
994	Sepsis and SIRS	mild_vs_none	m4_bmi	lifetime	Primary L1 omitted from summary	injuries & poisonings	beta_log_odds										995.9
994	Sepsis and SIRS	moderate_vs_none	m1_crude	lifetime	Primary L1 omitted from summary	injuries & poisonings	beta_log_odds										995.9
994	Sepsis and SIRS	moderate_vs_none	m2_demo	lifetime	Primary L1 omitted from summary	injuries & poisonings	beta_log_odds										995.9
994	Sepsis and SIRS	moderate_vs_none	m3_smk_ses_win	lifetime	Primary L1 omitted from summary	injuries & poisonings	beta_log_odds										995.9
994	Sepsis and SIRS	moderate_vs_none	m4_bmi	lifetime	Primary L1 omitted from summary	injuries & poisonings	beta_log_odds										995.9
994	Sepsis and SIRS	severe_vs_none	m1_crude	lifetime	Primary L1 omitted from summary	injuries & poisonings	beta_log_odds										995.9
994	Sepsis and SIRS	severe_vs_none	m2_demo	lifetime	Primary L1 omitted from summary	injuries & poisonings	beta_log_odds										995.9
994	Sepsis and SIRS	severe_vs_none	m3_smk_ses_win	lifetime	Primary L1 omitted from summary	injuries & poisonings	beta_log_odds										995.9
994	Sepsis and SIRS	severe_vs_none	m4_bmi	lifetime	Primary L1 omitted from summary	injuries & poisonings	beta_log_odds										995.9
994.1	Systemic inflammatory response syndrome (SIRS)	severe_vs_none	m4_IPW	lifetime	IPW sensitivity	injuries & poisonings	OR	2.0257		1.12113	3.66011	0.0193477	FALSE	FALSE		1.71337					79	46	33	1.70789	1.68062	1.68331			FALSE
994.1	Systemic inflammatory response syndrome (SIRS)	AHI≥15 vs <15	m1_crude	lifetime	Primary L1 logistic	injuries & poisonings	OR	1.28789	0.153436	0.953398	1.73974	0.0991607	FALSE	FALSE	0.253006	1.00366	995.90/995.93/995.94		1.00366	[-0.04772285872782256,0.5537351153373655]
994.1	Systemic inflammatory response syndrome (SIRS)	AHI≥15 vs <15	m2_demo	lifetime	Primary L1 logistic	injuries & poisonings	OR	1.23403	0.157059	0.907064	1.67887	0.1806	FALSE	FALSE	0.210288	0.743282	995.90/995.93/995.94		0.743282	[-0.0975423575223669,0.5181182538040114]
994.1	Systemic inflammatory response syndrome (SIRS)	AHI≥15 vs <15	m3_smk_ses_win	lifetime	Primary L1 logistic	injuries & poisonings	OR	1.22034	0.157013	0.897079	1.66008	0.204717	FALSE	FALSE	0.199128	0.688847	995.90/995.93/995.94		0.688847	[-0.10861144869471051,0.5068674732244617]
994.1	Systemic inflammatory response syndrome (SIRS)	AHI≥15 vs <15	m4_bmi	lifetime	Primary L1 logistic	injuries & poisonings	OR	1.1367	0.163932	0.82434	1.56742	0.43445	FALSE	FALSE	0.128129	0.36206	995.90/995.93/995.94		0.36206	[-0.19317199581937183,0.44943062696099234]
994.1	Systemic inflammatory response syndrome (SIRS)	AHI≥5 vs <5	m1_crude	lifetime	Primary L1 logistic	injuries & poisonings	OR	1.55267	0.19365	1.0623	2.26942	0.0230843	FALSE	TRUE	0.439979	1.63668	995.90/995.93/995.94		1.63668	[0.06043273492327733,0.8195252839326903]
994.1	Systemic inflammatory response syndrome (SIRS)	AHI≥5 vs <5	m2_demo	lifetime	Primary L1 logistic	injuries & poisonings	OR	1.39585	0.197299	0.948194	2.05485	0.0909628	FALSE	FALSE	0.333503	1.04114	995.90/995.93/995.94		1.04114	[-0.05319638185474629,0.7202017575228266]
994.1	Systemic inflammatory response syndrome (SIRS)	AHI≥5 vs <5	m3_smk_ses_win	lifetime	Primary L1 logistic	injuries & poisonings	OR	1.38067	0.197203	0.93806	2.03212	0.101898	FALSE	FALSE	0.32257	0.991836	995.90/995.93/995.94		0.991836	[-0.06394141137106107,0.7090814649921136]
994.1	Systemic inflammatory response syndrome (SIRS)	AHI≥5 vs <5	m4_bmi	lifetime	Primary L1 logistic	injuries & poisonings	OR	1.28275	0.203576	0.860713	1.91173	0.221266	FALSE	FALSE	0.249008	0.655086	995.90/995.93/995.94		0.655086	[-0.14999363956658396,0.6480092179581091]
994.1	Systemic inflammatory response syndrome (SIRS)	mild_vs_none	m1_crude	lifetime	Primary L1 logistic	injuries & poisonings	OR	1.47439	0.220744	0.956565	2.27253	0.0786125	FALSE	FALSE	0.388243	1.10451	995.90/995.93/995.94		1.10451	[-0.044406914094791194,0.8208919411582662]
994.1	Systemic inflammatory response syndrome (SIRS)	mild_vs_none	m2_demo	lifetime	Primary L1 logistic	injuries & poisonings	OR	1.30437	0.2237	0.841373	2.02216	0.234891	FALSE	FALSE	0.265722	0.629134	995.90/995.93/995.94		0.629134	[-0.17272063550297057,0.704165620158847]
994.1	Systemic inflammatory response syndrome (SIRS)	mild_vs_none	m3_smk_ses_win	lifetime	Primary L1 logistic	injuries & poisonings	OR	1.29281	0.223681	0.833944	2.00416	0.25091	FALSE	FALSE	0.256817	0.600481	995.90/995.93/995.94		0.600481	[-0.18158949068915414,0.6952242886349254]
994.1	Systemic inflammatory response syndrome (SIRS)	mild_vs_none	m4_bmi	lifetime	Primary L1 logistic	injuries & poisonings	OR	1.23253	0.227879	0.788547	1.9265	0.358898	FALSE	FALSE	0.209071	0.445029	995.90/995.93/995.94		0.445029	[-0.23756323043887298,0.6557058172028923]
994.1	Systemic inflammatory response syndrome (SIRS)	moderate_vs_none	m1_crude	lifetime	Primary L1 logistic	injuries & poisonings	OR	1.49908	0.23929	0.937863	2.39612	0.0906697	FALSE	FALSE	0.40485	1.04254	995.90/995.93/995.94		1.04254	[-0.0641509469818034,0.8738505108036811]
994.1	Systemic inflammatory response syndrome (SIRS)	moderate_vs_none	m2_demo	lifetime	Primary L1 logistic	injuries & poisonings	OR	1.39036	0.249264	0.853008	2.26621	0.186121	FALSE	FALSE	0.329562	0.730205	995.90/995.93/995.94		0.730205	[-0.15898601082230684,0.8181105735317287]
994.1	Systemic inflammatory response syndrome (SIRS)	moderate_vs_none	m3_smk_ses_win	lifetime	Primary L1 logistic	injuries & poisonings	OR	1.36438	0.248706	0.837983	2.22143	0.211572	FALSE	FALSE	0.310697	0.674543	995.90/995.93/995.94		0.674543	[-0.17675734473013216,0.79815201627134]
994.1	Systemic inflammatory response syndrome (SIRS)	moderate_vs_none	m4_bmi	lifetime	Primary L1 logistic	injuries & poisonings	OR	1.20784	0.260948	0.72425	2.01431	0.469293	FALSE	FALSE	0.18883	0.328556	995.90/995.93/995.94		0.328556	[-0.3226184373502943,0.7002779983867409]
994.1	Systemic inflammatory response syndrome (SIRS)	severe_vs_none	m1_crude	lifetime	Primary L1 logistic	injuries & poisonings	OR	1.694	0.227914	1.08371	2.64798	0.0207402	FALSE	TRUE	0.527093	1.68319	995.90/995.93/995.94		1.68319	[0.08038922823930356,0.9737965104541089]
994.1	Systemic inflammatory response syndrome (SIRS)	severe_vs_none	m2_demo	lifetime	Primary L1 logistic	injuries & poisonings	OR	1.7757	0.241664	1.10577	2.85151	0.0175015	FALSE	TRUE	0.574194	1.75692	995.90/995.93/995.94		1.75692	[0.1005408791117422,1.047847319543448]
994.1	Systemic inflammatory response syndrome (SIRS)	severe_vs_none	m3_smk_ses_win	lifetime	Primary L1 logistic	injuries & poisonings	OR	1.75885	0.24151	1.0956	2.82359	0.0193857	FALSE	TRUE	0.564658	1.71252	995.90/995.93/995.94		1.71252	[0.09130655358958017,1.0380091213783782]
994.1	Systemic inflammatory response syndrome (SIRS)	severe_vs_none	m4_bmi	lifetime	Primary L1 logistic	injuries & poisonings	OR	1.68331	0.267062	0.997333	2.84111	0.0511806	FALSE	FALSE	0.520761	1.29089	995.90/995.93/995.94		1.29089	[-0.0026709485793536825,1.0441934868488538]
994.2	Sepsis	severe_vs_none	m4_IPW	lifetime	IPW sensitivity	injuries & poisonings	OR	1.06521		0.972463	1.16681	0.174081	FALSE	FALSE		0.759248					3585	2008	1577	1.58314	1.00262	1.06465	1.06474	1.06298	FALSE
994.2	Sepsis	AHI≥15 vs <15	m1_crude	lifetime	Primary L1 logistic	injuries & poisonings	OR	1.36273	0.0237089	1.30086	1.42755	6.04586e-39	TRUE	TRUE	0.309491	38.2185	995.91/995.92	A26.7/A41.9/A42.7	38.2185	[0.2630223286004368,0.3559594328457156]
994.2	Sepsis	AHI≥15 vs <15	m2_demo	lifetime	Primary L1 logistic	injuries & poisonings	OR	1.20036	0.0243716	1.14437	1.25909	6.72558e-14	TRUE	TRUE	0.18262	13.1723	995.91/995.92	A26.7/A41.9/A42.7	13.1723	[0.1348521015674224,0.23038720119864486]
994.2	Sepsis	AHI≥15 vs <15	m3_smk_ses_win	lifetime	Primary L1 logistic	injuries & poisonings	OR	1.19293	0.0244151	1.13719	1.2514	4.99586e-13	TRUE	TRUE	0.176409	12.3014	995.91/995.92	A26.7/A41.9/A42.7	12.3014	[0.12855655906157404,0.2242620879197303]
994.2	Sepsis	AHI≥15 vs <15	m4_bmi	lifetime	Primary L1 logistic	injuries & poisonings	OR	1.06175	0.025445	1.0101	1.11604	0.0185368	FALSE	FALSE	0.0599158	1.73196	995.91/995.92	A26.7/A41.9/A42.7	1.73196	[0.01004449832386007,0.10978711726206519]
994.2	Sepsis	AHI≥5 vs <5	m1_crude	lifetime	Primary L1 logistic	injuries & poisonings	OR	1.39186	0.0288125	1.31544	1.47272	1.75066e-30	TRUE	TRUE	0.330639	29.7568	995.91/995.92	A26.7/A41.9/A42.7	29.7568	[0.27416755420074623,0.38711039733509356]
994.2	Sepsis	AHI≥5 vs <5	m2_demo	lifetime	Primary L1 logistic	injuries & poisonings	OR	1.10807	0.0295137	1.04579	1.17406	0.000506977	FALSE	TRUE	0.10262	3.29501	995.91/995.92	A26.7/A41.9/A42.7	3.29501	[0.04477461340520763,0.16046618766320753]
994.2	Sepsis	AHI≥5 vs <5	m3_smk_ses_win	lifetime	Primary L1 logistic	injuries & poisonings	OR	1.09942	0.0295562	1.03754	1.16499	0.00134213	FALSE	TRUE	0.0947812	2.87221	995.91/995.92	A26.7/A41.9/A42.7	2.87221	[0.03685217057604228,0.15271022802666512]
994.2	Sepsis	AHI≥5 vs <5	m4_bmi	lifetime	Primary L1 logistic	injuries & poisonings	OR	0.962419	0.0305265	0.906525	1.02176	0.209544	FALSE	FALSE	-0.0383053	0.678726	995.91/995.92	A26.7/A41.9/A42.7	0.678726	[-0.09813624708781514,0.021525558316425206]
994.2	Sepsis	mild_vs_none	m1_crude	lifetime	Primary L1 logistic	injuries & poisonings	OR	1.21641	0.0337688	1.13851	1.29965	6.57553e-09	TRUE	TRUE	0.195907	8.18207	995.91/995.92	A26.7/A41.9/A42.7	8.18207	[0.1297212751017665,0.2620924159580723]
994.2	Sepsis	mild_vs_none	m2_demo	lifetime	Primary L1 logistic	injuries & poisonings	OR	0.99309	0.0343901	0.928359	1.06234	0.840214	FALSE	FALSE	-0.00693372	0.07561	995.91/995.92	A26.7/A41.9/A42.7	0.07561	[-0.07433712238996172,0.06046967674143761]
994.2	Sepsis	mild_vs_none	m3_smk_ses_win	lifetime	Primary L1 logistic	injuries & poisonings	OR	0.986585	0.0344559	0.922158	1.05551	0.695073	FALSE	FALSE	-0.013506	0.15797	995.91/995.92	A26.7/A41.9/A42.7	0.15797	[-0.08103842711043424,0.054026345508183936]
994.2	Sepsis	mild_vs_none	m4_bmi	lifetime	Primary L1 logistic	injuries & poisonings	OR	0.906512	0.0350368	0.84635	0.97095	0.00508865	FALSE	FALSE	-0.0981511	2.2934	995.91/995.92	A26.7/A41.9/A42.7	2.2934	[-0.1668220309436742,-0.02948012389613322]
994.2	Sepsis	moderate_vs_none	m1_crude	lifetime	Primary L1 logistic	injuries & poisonings	OR	1.445	0.0356729	1.34742	1.54965	5.78205e-25	TRUE	TRUE	0.368108	24.2379	995.91/995.92	A26.7/A41.9/A42.7	24.2379	[0.29819094614838737,0.43802604364388154]
994.2	Sepsis	moderate_vs_none	m2_demo	lifetime	Primary L1 logistic	injuries & poisonings	OR	1.09609	0.036887	1.01964	1.17827	0.0128702	FALSE	TRUE	0.0917505	1.89042	995.91/995.92	A26.7/A41.9/A42.7	1.89042	[0.019453377459905885,0.16404759503038013]
994.2	Sepsis	moderate_vs_none	m3_smk_ses_win	lifetime	Primary L1 logistic	injuries & poisonings	OR	1.08936	0.036935	1.01329	1.17114	0.0204874	FALSE	FALSE	0.0855895	1.68851	995.91/995.92	A26.7/A41.9/A42.7	1.68851	[0.013198184566746901,0.1579807228123139]
994.2	Sepsis	moderate_vs_none	m4_bmi	lifetime	Primary L1 logistic	injuries & poisonings	OR	0.969936	0.0385859	0.899288	1.04613	0.428892	FALSE	FALSE	-0.0305249	0.367653	995.91/995.92	A26.7/A41.9/A42.7	0.367653	[-0.10615186175148725,0.04510204883351171]
994.2	Sepsis	severe_vs_none	m1_crude	lifetime	Primary L1 logistic	injuries & poisonings	OR	1.58285	0.0342061	1.48021	1.69261	4.29646e-41	TRUE	TRUE	0.459229	40.3669	995.91/995.92	A26.7/A41.9/A42.7	40.3669	[0.39218609900835205,0.5262717270974282]
994.2	Sepsis	severe_vs_none	m2_demo	lifetime	Primary L1 logistic	injuries & poisonings	OR	1.29589	0.0361893	1.20715	1.39114	7.93856e-13	TRUE	TRUE	0.259196	12.1003	995.91/995.92	A26.7/A41.9/A42.7	12.1003	[0.18826592217340757,0.3301255305156853]
994.2	Sepsis	severe_vs_none	m3_smk_ses_win	lifetime	Primary L1 logistic	injuries & poisonings	OR	1.28166	0.0362703	1.19371	1.37609	7.82029e-12	TRUE	TRUE	0.248154	11.1068	995.91/995.92	A26.7/A41.9/A42.7	11.1068	[0.17706568814030832,0.31924260859885334]
994.2	Sepsis	severe_vs_none	m4_bmi	lifetime	Primary L1 logistic	injuries & poisonings	OR	1.06465	0.0399113	0.98454	1.15127	0.116514	FALSE	FALSE	0.0626438	0.933623	995.91/995.92	A26.7/A41.9/A42.7	0.933623	[-0.015580889505949796,0.14086853349333384]
994.21	Septic shock	severe_vs_none	m4_IPW	lifetime	IPW sensitivity	injuries & poisonings	OR	1.82211		1.06191	3.1265	0.0294036	FALSE	FALSE		1.5316					105	59	46	1.57156	1.45548	1.46956			FALSE
994.21	Septic shock	AHI≥15 vs <15	m1_crude	lifetime	Primary L1 logistic	injuries & poisonings	OR	1.2253	0.139534	0.932113	1.61069	0.145354	FALSE	FALSE	0.203182	0.837573	785.52		0.837573	[-0.0703007950478082,0.4766640874174005]
994.21	Septic shock	AHI≥15 vs <15	m2_demo	lifetime	Primary L1 logistic	injuries & poisonings	OR	1.0675	0.142205	0.807833	1.41063	0.646009	FALSE	FALSE	0.0653167	0.189761	785.52		0.189761	[-0.21340029162812907,0.34403361687231165]
994.21	Septic shock	AHI≥15 vs <15	m3_smk_ses_win	lifetime	Primary L1 logistic	injuries & poisonings	OR	1.06658	0.142257	0.807056	1.40956	0.650477	FALSE	FALSE	0.0644567	0.186768	785.52		0.186768	[-0.21436211463425475,0.3432756047766023]
994.21	Septic shock	AHI≥15 vs <15	m4_bmi	lifetime	Primary L1 logistic	injuries & poisonings	OR	1.03248	0.147553	0.77319	1.37874	0.828475	FALSE	FALSE	0.0319685	0.0817204	785.52		0.0817204	[-0.25723041500995564,0.32116736909768867]
994.21	Septic shock	AHI≥5 vs <5	m1_crude	lifetime	Primary L1 logistic	injuries & poisonings	OR	1.30219	0.167173	0.938372	1.80705	0.114229	FALSE	FALSE	0.264044	0.942225	785.52		0.942225	[-0.06360852388531285,0.5916971100726813]
994.21	Septic shock	AHI≥5 vs <5	m2_demo	lifetime	Primary L1 logistic	injuries & poisonings	OR	1.02658	0.169562	0.736311	1.43128	0.877052	FALSE	FALSE	0.0262324	0.0569746	785.52		0.0569746	[-0.3061022294013041,0.3585670763307565]
994.21	Septic shock	AHI≥5 vs <5	m3_smk_ses_win	lifetime	Primary L1 logistic	injuries & poisonings	OR	1.02368	0.16958	0.734203	1.42728	0.890245	FALSE	FALSE	0.0234011	0.0504903	785.52		0.0504903	[-0.30897034948111424,0.3557724693076396]
994.21	Septic shock	AHI≥5 vs <5	m4_bmi	lifetime	Primary L1 logistic	injuries & poisonings	OR	0.990572	0.17496	0.703008	1.39576	0.956823	FALSE	FALSE	-0.00947236	0.0191682	785.52		0.0191682	[-0.35238714710253055,0.33344241721200213]
994.21	Septic shock	mild_vs_none	m1_crude	lifetime	Primary L1 logistic	injuries & poisonings	OR	1.21562	0.194509	0.830294	1.77978	0.315456	FALSE	FALSE	0.195256	0.501061	785.52		0.501061	[-0.18597528114581743,0.5764875685005907]
994.21	Septic shock	mild_vs_none	m2_demo	lifetime	Primary L1 logistic	injuries & poisonings	OR	0.981675	0.196008	0.668537	1.44149	0.924824	FALSE	FALSE	-0.018495	0.0339407	785.52		0.0339407	[-0.40266405434262675,0.3656739796065669]
994.21	Septic shock	mild_vs_none	m3_smk_ses_win	lifetime	Primary L1 logistic	injuries & poisonings	OR	0.980021	0.196037	0.667373	1.43914	0.918004	FALSE	FALSE	-0.0201817	0.0371555	785.52		0.0371555	[-0.40440687521459884,0.3640434512705504]
994.21	Septic shock	mild_vs_none	m4_bmi	lifetime	Primary L1 logistic	injuries & poisonings	OR	0.955786	0.199283	0.646741	1.41251	0.820486	FALSE	FALSE	-0.0452212	0.0859286	785.52		0.0859286	[-0.4358091445816563,0.34536669771098516]
994.21	Septic shock	moderate_vs_none	m1_crude	lifetime	Primary L1 logistic	injuries & poisonings	OR	1.13542	0.217693	0.741062	1.73963	0.55963	FALSE	FALSE	0.127001	0.252099	785.52		0.252099	[-0.2996707475755509,0.553671813315531]
994.21	Septic shock	moderate_vs_none	m2_demo	lifetime	Primary L1 logistic	injuries & poisonings	OR	0.835415	0.222584	0.540055	1.29231	0.419145	FALSE	FALSE	-0.179827	0.377635	785.52		0.377635	[-0.6160838686362948,0.2564301554801938]
994.21	Septic shock	moderate_vs_none	m3_smk_ses_win	lifetime	Primary L1 logistic	injuries & poisonings	OR	0.823805	0.222948	0.532171	1.27526	0.384651	FALSE	FALSE	-0.193822	0.414934	785.52		0.414934	[-0.6307912492390152,0.24314781477991212]
994.21	Septic shock	moderate_vs_none	m4_bmi	lifetime	Primary L1 logistic	injuries & poisonings	OR	0.834613	0.23294	0.528696	1.31754	0.437685	FALSE	FALSE	-0.180787	0.358839	785.52		0.358839	[-0.6373411270520565,0.2757672747334361]
994.21	Septic shock	severe_vs_none	m1_crude	lifetime	Primary L1 logistic	injuries & poisonings	OR	1.56732	0.196623	1.06609	2.30422	0.0222877	FALSE	TRUE	0.449368	1.65193	785.52		1.65193	[0.06399384503950228,0.8347414158641555]
994.21	Septic shock	severe_vs_none	m2_demo	lifetime	Primary L1 logistic	injuries & poisonings	OR	1.35524	0.207187	0.90294	2.03411	0.142328	FALSE	FALSE	0.30398	0.846708	785.52		0.846708	[-0.10209950298425963,0.7100592794265018]
994.21	Septic shock	severe_vs_none	m3_smk_ses_win	lifetime	Primary L1 logistic	injuries & poisonings	OR	1.36146	0.207111	0.90722	2.04314	0.13627	FALSE	FALSE	0.30856	0.8656	785.52		0.8656	[-0.09737063386491601,0.7144899795410831]
994.21	Septic shock	severe_vs_none	m4_bmi	lifetime	Primary L1 logistic	injuries & poisonings	OR	1.46956	0.227651	0.940612	2.29596	0.0908325	FALSE	FALSE	0.384963	1.04176	785.52		1.04176	[-0.06122475443964126,0.8311510093298623]
996	Complications peculiar to certain specified procedures	AHI≥15 vs <15	m1_crude	lifetime	Primary L1 logistic	injuries & poisonings	OR	1.73381	0.75447	0.39518	7.60689	0.465748	FALSE	FALSE	0.550321	0.331849	996.3/996.5/996.9		0.331849	[-0.9284127398189823,2.0290543356832385]
996	Complications peculiar to certain specified procedures	AHI≥15 vs <15	m2_demo	lifetime	Primary L1 logistic	injuries & poisonings	OR	1.65154	0.760827	0.371769	7.33681	0.509621	FALSE	FALSE	0.501711	0.292753	996.3/996.5/996.9		0.292753	[-0.9894822906702146,1.9929037622547146]
996	Complications peculiar to certain specified procedures	AHI≥15 vs <15	m3_smk_ses_win	lifetime	Primary L1 logistic	injuries & poisonings	OR	1.52295	0.759484	0.343725	6.74773	0.579676	FALSE	FALSE	0.420646	0.236815	996.3/996.5/996.9		0.236815	[-1.0679140816779507,1.9092067198360803]
996	Complications peculiar to certain specified procedures	AHI≥15 vs <15	m4_bmi	lifetime	Primary L1 logistic	injuries & poisonings	OR	1.18704	0.778496	0.258112	5.45911	0.825679	FALSE	FALSE	0.171461	0.0831888	996.3/996.5/996.9		0.0831888	[-1.3543634167741043,1.6972863145689772]
996	Complications peculiar to certain specified procedures	AHI≥5 vs <5	m1_crude	lifetime	Primary L1 logistic	injuries & poisonings	OR	1.99414	1.0238	0.268101	14.8325	0.500202	FALSE	FALSE	0.690215	0.300854	996.3/996.5/996.9		0.300854	[-1.31639029359879,2.6968201065628516]
996	Complications peculiar to certain specified procedures	AHI≥5 vs <5	m2_demo	lifetime	Primary L1 logistic	injuries & poisonings	OR	1.52148	0.989922	0.218596	10.5898	0.671599	FALSE	FALSE	0.419682	0.17289	996.3/996.5/996.9		0.17289	[-1.5205299795693956,2.3598943595194397]
996	Complications peculiar to certain specified procedures	AHI≥5 vs <5	m3_smk_ses_win	lifetime	Primary L1 logistic	injuries & poisonings	OR	1.46191	1.00106	0.205502	10.3998	0.704434	FALSE	FALSE	0.379744	0.15216	996.3/996.5/996.9		0.15216	[-1.582298634979415,2.3417863837718884]
996	Complications peculiar to certain specified procedures	AHI≥5 vs <5	m4_bmi	lifetime	Primary L1 logistic	injuries & poisonings	OR	1.07947	1.00874	0.149475	7.79564	0.939574	FALSE	FALSE	0.0764684	0.0270692	996.3/996.5/996.9		0.0270692	[-1.9006277445918383,2.0535646144510213]
996	Complications peculiar to certain specified procedures	mild_vs_none	m1_crude	lifetime	Primary L1 omitted from summary	injuries & poisonings	beta_log_odds										996.3/996.5/996.9
996	Complications peculiar to certain specified procedures	mild_vs_none	m2_demo	lifetime	Primary L1 omitted from summary	injuries & poisonings	beta_log_odds										996.3/996.5/996.9
996	Complications peculiar to certain specified procedures	mild_vs_none	m3_smk_ses_win	lifetime	Primary L1 omitted from summary	injuries & poisonings	beta_log_odds										996.3/996.5/996.9
996	Complications peculiar to certain specified procedures	mild_vs_none	m4_bmi	lifetime	Primary L1 omitted from summary	injuries & poisonings	beta_log_odds										996.3/996.5/996.9
996	Complications peculiar to certain specified procedures	moderate_vs_none	m1_crude	lifetime	Primary L1 omitted from summary	injuries & poisonings	beta_log_odds										996.3/996.5/996.9
996	Complications peculiar to certain specified procedures	moderate_vs_none	m2_demo	lifetime	Primary L1 omitted from summary	injuries & poisonings	beta_log_odds										996.3/996.5/996.9
996	Complications peculiar to certain specified procedures	moderate_vs_none	m3_smk_ses_win	lifetime	Primary L1 omitted from summary	injuries & poisonings	beta_log_odds										996.3/996.5/996.9
996	Complications peculiar to certain specified procedures	moderate_vs_none	m4_bmi	lifetime	Primary L1 omitted from summary	injuries & poisonings	beta_log_odds										996.3/996.5/996.9
996	Complications peculiar to certain specified procedures	severe_vs_none	m1_crude	lifetime	Primary L1 omitted from summary	injuries & poisonings	beta_log_odds										996.3/996.5/996.9
996	Complications peculiar to certain specified procedures	severe_vs_none	m2_demo	lifetime	Primary L1 omitted from summary	injuries & poisonings	beta_log_odds										996.3/996.5/996.9
996	Complications peculiar to certain specified procedures	severe_vs_none	m3_smk_ses_win	lifetime	Primary L1 omitted from summary	injuries & poisonings	beta_log_odds										996.3/996.5/996.9
996	Complications peculiar to certain specified procedures	severe_vs_none	m4_bmi	lifetime	Primary L1 omitted from summary	injuries & poisonings	beta_log_odds										996.3/996.5/996.9

### Sheet: PheDAS Incidence
PheDAS Incidence — complete available results
60,072 records · 1,032 feature IDs · 10 source exports · Current results snapshot: September 19, 2026
Filter by feature_id, contrast, model, window, and analysis_variant. Column definitions and comparison labels are in Column Legend.
Severity: m1 crude; m2 + demographics; m3 + smoking, income, observation window, encounter rate; m4 + BMI. CPAP models also adjust for severity.
Phenotype ladder: m3a excludes encounter rate; m3b adds it; m4 adds BMI. Tier, body-system, octant, and CPAP analyses remain distinct.
Original blanks remain blank and source zero p-values remain zero. Nonzero values below Excel’s numeric range remain text.
Significance flags follow the source analysis. Column Legend defines the column headers and comparison labels.
feature_id	feature_name	contrast	model	window	analysis_variant	category	effect_type	effect	se	ci_low	ci_high	p	sig_bon	sig_fdr	n_atrisk	n_events	neglog10p	ph_p	window_days	neg_control	level	n_ref	body_system	mean_score_c3_atrisk	pct_highburden_retained	rule	df	penalizer	n_in_group
008	Intestinal infection	AHI≥15 vs <15	m1	follow-up	OSA severity Cox	infectious diseases	HR	0.999704	0.0162664	0.968334	1.03209	0.985472	FALSE	FALSE	154383	61	0.00635579
008	Intestinal infection	AHI≥15 vs <15	m2	follow-up	OSA severity Cox	infectious diseases	HR	0.999704	0.0162664	0.968335	1.03209	0.98549	FALSE	FALSE	154383	61	0.00634765
008	Intestinal infection	AHI≥15 vs <15	m3	follow-up	OSA severity Cox	infectious diseases	HR	0.999706	0.0162664	0.968336	1.03209	0.985556	FALSE	FALSE	154383	61	0.00631881
008	Intestinal infection	AHI≥15 vs <15	m4	follow-up	OSA severity Cox	infectious diseases	HR	0.999708	0.0162664	0.968338	1.03209	0.985666	FALSE	FALSE	154383	61	0.00627003
008	Intestinal infection	AHI≥5 vs <5	m1	follow-up	OSA severity Cox	infectious diseases	HR	1.00142	0.017939	0.966824	1.03726	0.936847	FALSE	FALSE	154383	61	0.0283312
008	Intestinal infection	AHI≥5 vs <5	m2	follow-up	OSA severity Cox	infectious diseases	HR	1.00143	0.017939	0.966828	1.03726	0.936696	FALSE	FALSE	154383	61	0.0284012
008	Intestinal infection	AHI≥5 vs <5	m3	follow-up	OSA severity Cox	infectious diseases	HR	1.00143	0.017939	0.966829	1.03726	0.936659	FALSE	FALSE	154383	61	0.0284185
008	Intestinal infection	AHI≥5 vs <5	m4	follow-up	OSA severity Cox	infectious diseases	HR	1.00143	0.017939	0.966831	1.03727	0.936559	FALSE	FALSE	154383	61	0.0284648
008	Intestinal infection	mild_vs_none	m1	follow-up	OSA severity Cox	infectious diseases	HR	1.0017	0.0175114	0.967906	1.03668	0.922595	FALSE	FALSE	154383	61	0.0349889
008	Intestinal infection	mild_vs_none	m2	follow-up	OSA severity Cox	infectious diseases	HR	1.0017	0.0175114	0.967905	1.03668	0.92266	FALSE	FALSE	154383	61	0.0349581
008	Intestinal infection	mild_vs_none	m3	follow-up	OSA severity Cox	infectious diseases	HR	1.0017	0.0175114	0.967904	1.03668	0.922694	FALSE	FALSE	154383	61	0.0349422
008	Intestinal infection	mild_vs_none	m4	follow-up	OSA severity Cox	infectious diseases	HR	1.0017	0.0175114	0.967903	1.03668	0.922715	FALSE	FALSE	154383	61	0.0349323	0.755813
008	Intestinal infection	moderate_vs_none	m1	follow-up	OSA severity Cox	infectious diseases	HR	0.997431	0.0200814	0.958936	1.03747	0.898071	FALSE	FALSE	154383	61	0.0466895
008	Intestinal infection	moderate_vs_none	m2	follow-up	OSA severity Cox	infectious diseases	HR	0.99743	0.0200814	0.958935	1.03747	0.898029	FALSE	FALSE	154383	61	0.0467098
008	Intestinal infection	moderate_vs_none	m3	follow-up	OSA severity Cox	infectious diseases	HR	0.99743	0.0200814	0.958934	1.03747	0.89802	FALSE	FALSE	154383	61	0.0467139
008	Intestinal infection	moderate_vs_none	m4	follow-up	OSA severity Cox	infectious diseases	HR	0.99743	0.0200814	0.958935	1.03747	0.898042	FALSE	FALSE	154383	61	0.0467033	0.755813
008	Intestinal infection	omnibus	m1	follow-up	OSA severity Cox	infectious diseases	HR	0.0362686				0.998183	FALSE	FALSE	154383	61	0.000789904
008	Intestinal infection	omnibus	m2	follow-up	OSA severity Cox	infectious diseases	HR	0.0362933				0.998181	FALSE	FALSE	154383	61	0.000790706
008	Intestinal infection	omnibus	m3	follow-up	OSA severity Cox	infectious diseases	HR	0.0363099				0.99818	FALSE	FALSE	154383	61	0.000791244
008	Intestinal infection	omnibus	m4	follow-up	OSA severity Cox	infectious diseases	HR	0.0363258				0.998179	FALSE	FALSE	154383	61	0.000791762	0.755813
008	Intestinal infection	severe_vs_none	m1	follow-up	OSA severity Cox	infectious diseases	HR	1.00197	0.0193424	0.964699	1.04069	0.918831	FALSE	FALSE	154383	61	0.0367644
008	Intestinal infection	severe_vs_none	m2	follow-up	OSA severity Cox	infectious diseases	HR	1.00198	0.0193425	0.964701	1.04069	0.918725	FALSE	FALSE	154383	61	0.0368143
008	Intestinal infection	severe_vs_none	m3	follow-up	OSA severity Cox	infectious diseases	HR	1.00198	0.0193425	0.964703	1.04069	0.91864	FALSE	FALSE	154383	61	0.0368548
008	Intestinal infection	severe_vs_none	m4	follow-up	OSA severity Cox	infectious diseases	HR	1.00198	0.0193425	0.964706	1.0407	0.91853	FALSE	FALSE	154383	61	0.0369067	0.755813
008	Intestinal infection	trend	m1	follow-up	OSA severity Cox	infectious diseases	HR	1.00045	0.00724269	0.986347	1.01475	0.950606	FALSE	FALSE	154383	61	0.0219994
008	Intestinal infection	trend	m2	follow-up	OSA severity Cox	infectious diseases	HR	1.00045	0.00724269	0.986349	1.01475	0.950421	FALSE	FALSE	154383	61	0.0220839
008	Intestinal infection	trend	m3	follow-up	OSA severity Cox	infectious diseases	HR	1.00045	0.0072427	0.98635	1.01475	0.950345	FALSE	FALSE	154383	61	0.0221188
008	Intestinal infection	trend	m4	follow-up	OSA severity Cox	infectious diseases	HR	1.00045	0.0072427	0.986351	1.01476	0.950214	FALSE	FALSE	154383	61	0.0221786	0.867428
008	Intestinal infection	scores:score_c1	m1	follow-up	Phenotype tierA	infectious diseases	HR	1.00055	0.0129669	0.975444	1.02631	0.966047	FALSE	FALSE	110732	48	0.0150017
008	Intestinal infection	scores:score_c1	m2	follow-up	Phenotype tierA	infectious diseases	HR	1.00055	0.0129669	0.975442	1.02631	0.966131	FALSE	FALSE	110732	48	0.014964
008	Intestinal infection	scores:score_c1	m3a	follow-up	Phenotype tierA	infectious diseases	HR	1.00055	0.0129669	0.975443	1.02631	0.966113	FALSE	FALSE	110732	48	0.0149723
008	Intestinal infection	scores:score_c1	m3b	follow-up	Phenotype tierA	infectious diseases	HR	1.00055	0.0129669	0.975443	1.02631	0.966115	FALSE	FALSE	110732	48	0.0149711
008	Intestinal infection	scores:score_c1	m4	follow-up	Phenotype tierA	infectious diseases	HR	1.00055	0.0129669	0.975444	1.02631	0.966028	FALSE	FALSE	110732	48	0.0150102	0.647016
008	Intestinal infection	scores:score_c3	m1	follow-up	Phenotype tierA	infectious diseases	HR	1.00372	0.0138109	0.976914	1.03126	0.788088	FALSE	FALSE	110732	48	0.103425
008	Intestinal infection	scores:score_c3	m2	follow-up	Phenotype tierA	infectious diseases	HR	1.00371	0.0138109	0.976901	1.03125	0.788818	FALSE	FALSE	110732	48	0.103023
008	Intestinal infection	scores:score_c3	m3a	follow-up	Phenotype tierA	infectious diseases	HR	1.0037	0.0138109	0.976899	1.03124	0.788937	FALSE	FALSE	110732	48	0.102958
008	Intestinal infection	scores:score_c3	m3b	follow-up	Phenotype tierA	infectious diseases	HR	1.0037	0.013811	0.976893	1.03124	0.789289	FALSE	FALSE	110732	48	0.102764
008	Intestinal infection	scores:score_c3	m4	follow-up	Phenotype tierA	infectious diseases	HR	1.0037	0.013811	0.976892	1.03124	0.789331	FALSE	FALSE	110732	48	0.102741	0.647016
008.5	Bacterial enteritis	AHI≥15 vs <15	m1	follow-up	OSA severity Cox	infectious diseases	HR	0.996781	0.0159095	0.966179	1.02835	0.8394	FALSE	FALSE	152349	963	0.0760311
008.5	Bacterial enteritis	AHI≥15 vs <15	m2	follow-up	OSA severity Cox	infectious diseases	HR	0.997053	0.0159113	0.966439	1.02864	0.852835	FALSE	FALSE	152349	963	0.0691351
008.5	Bacterial enteritis	AHI≥15 vs <15	m3	follow-up	OSA severity Cox	infectious diseases	HR	0.997167	0.0159117	0.966549	1.02876	0.858512	FALSE	FALSE	152349	963	0.0662537
008.5	Bacterial enteritis	AHI≥15 vs <15	m4	follow-up	OSA severity Cox	infectious diseases	HR	0.996825	0.0159129	0.966215	1.0284	0.841603	FALSE	FALSE	152349	963	0.0748926
008.5	Bacterial enteritis	AHI≥5 vs <5	m1	follow-up	OSA severity Cox	infectious diseases	HR	0.997705	0.0175569	0.963957	1.03263	0.895862	FALSE	FALSE	152349	963	0.0477587
008.5	Bacterial enteritis	AHI≥5 vs <5	m2	follow-up	OSA severity Cox	infectious diseases	HR	0.998071	0.0175574	0.964309	1.03301	0.912418	FALSE	FALSE	152349	963	0.0398061
008.5	Bacterial enteritis	AHI≥5 vs <5	m3	follow-up	OSA severity Cox	infectious diseases	HR	0.998189	0.0175572	0.964424	1.03314	0.917788	FALSE	FALSE	152349	963	0.0372577
008.5	Bacterial enteritis	AHI≥5 vs <5	m4	follow-up	OSA severity Cox	infectious diseases	HR	0.997842	0.01756	0.964084	1.03278	0.902107	FALSE	FALSE	152349	963	0.0447419
008.5	Bacterial enteritis	mild_vs_none	m1	follow-up	OSA severity Cox	infectious diseases	HR	1.00146	0.0171367	0.96838	1.03566	0.932278	FALSE	FALSE	152349	963	0.0304546
008.5	Bacterial enteritis	mild_vs_none	m2	follow-up	OSA severity Cox	infectious diseases	HR	1.0015	0.017137	0.968424	1.03571	0.930141	FALSE	FALSE	152349	963	0.0314512
008.5	Bacterial enteritis	mild_vs_none	m3	follow-up	OSA severity Cox	infectious diseases	HR	1.00149	0.017137	0.968407	1.0357	0.93093	FALSE	FALSE	152349	963	0.031083
008.5	Bacterial enteritis	mild_vs_none	m4	follow-up	OSA severity Cox	infectious diseases	HR	1.00154	0.0171372	0.968463	1.03576	0.928254	FALSE	FALSE	152349	963	0.0323332	0.620886
008.5	Bacterial enteritis	moderate_vs_none	m1	follow-up	OSA severity Cox	infectious diseases	HR	1.00483	0.0196411	0.966886	1.04427	0.806098	FALSE	FALSE	152349	963	0.0936121
008.5	Bacterial enteritis	moderate_vs_none	m2	follow-up	OSA severity Cox	infectious diseases	HR	1.00499	0.0196425	0.967034	1.04443	0.799996	FALSE	FALSE	152349	963	0.0969123
008.5	Bacterial enteritis	moderate_vs_none	m3	follow-up	OSA severity Cox	infectious diseases	HR	1.00503	0.0196427	0.967073	1.04448	0.79839	FALSE	FALSE	152349	963	0.0977849
008.5	Bacterial enteritis	moderate_vs_none	m4	follow-up	OSA severity Cox	infectious diseases	HR	1.00493	0.0196423	0.966982	1.04438	0.802125	FALSE	FALSE	152349	963	0.0957579	0.620886
008.5	Bacterial enteritis	omnibus	m1	follow-up	OSA severity Cox	infectious diseases	HR	0.300082				0.960013	FALSE	FALSE	152349	963	0.0177229
008.5	Bacterial enteritis	omnibus	m2	follow-up	OSA severity Cox	infectious diseases	HR	0.291999				0.961526	FALSE	FALSE	152349	963	0.0170389
008.5	Bacterial enteritis	omnibus	m3	follow-up	OSA severity Cox	infectious diseases	HR	0.286653				0.962519	FALSE	FALSE	152349	963	0.0165908
008.5	Bacterial enteritis	omnibus	m4	follow-up	OSA severity Cox	infectious diseases	HR	0.30498				0.959089	FALSE	FALSE	152349	963	0.018141	0.620886
008.5	Bacterial enteritis	severe_vs_none	m1	follow-up	OSA severity Cox	infectious diseases	HR	0.991011	0.0189208	0.954933	1.02845	0.633193	FALSE	FALSE	152349	963	0.198464
008.5	Bacterial enteritis	severe_vs_none	m2	follow-up	OSA severity Cox	infectious diseases	HR	0.991257	0.0189233	0.955166	1.02871	0.642623	FALSE	FALSE	152349	963	0.192044
008.5	Bacterial enteritis	severe_vs_none	m3	follow-up	OSA severity Cox	infectious diseases	HR	0.991382	0.0189243	0.955285	1.02884	0.647413	FALSE	FALSE	152349	963	0.188818
008.5	Bacterial enteritis	severe_vs_none	m4	follow-up	OSA severity Cox	infectious diseases	HR	0.990983	0.0189242	0.954901	1.02843	0.632211	FALSE	FALSE	152349	963	0.199138	0.620886
008.5	Bacterial enteritis	trend	m1	follow-up	OSA severity Cox	infectious diseases	HR	0.997706	0.00708482	0.983947	1.01166	0.745782	FALSE	FALSE	152349	963	0.127388
008.5	Bacterial enteritis	trend	m2	follow-up	OSA severity Cox	infectious diseases	HR	0.997855	0.00708568	0.984092	1.01181	0.761803	FALSE	FALSE	152349	963	0.118157
008.5	Bacterial enteritis	trend	m3	follow-up	OSA severity Cox	infectious diseases	HR	0.997914	0.00708588	0.984151	1.01187	0.768256	FALSE	FALSE	152349	963	0.114494
008.5	Bacterial enteritis	trend	m4	follow-up	OSA severity Cox	infectious diseases	HR	0.997733	0.00708671	0.983971	1.01169	0.748777	FALSE	FALSE	152349	963	0.125647	0.591001
008.5	Bacterial enteritis	omnibus	m1	follow-up	Phenotype octant_phecode	infectious diseases	HR	1.34263				0.987264	FALSE	FALSE	24612	76	0.0055667										7	0.01
008.5	Bacterial enteritis	omnibus	m2	follow-up	Phenotype octant_phecode	infectious diseases	HR	1.16985				0.991605	FALSE	FALSE	24612	76	0.00366144										7	0.01
008.5	Bacterial enteritis	omnibus	m3a	follow-up	Phenotype octant_phecode	infectious diseases	HR	1.14411				0.992157	FALSE	FALSE	24612	76	0.00341946										7	0.01
008.5	Bacterial enteritis	omnibus	m3b	follow-up	Phenotype octant_phecode	infectious diseases	HR	1.12058				0.992642	FALSE	FALSE	24612	76	0.0032073										7	0.01
008.5	Bacterial enteritis	omnibus	m4	follow-up	Phenotype octant_phecode	infectious diseases	HR	0.979105				0.995159	FALSE	FALSE	24612	76	0.0021077										7	0.01
008.5	Bacterial enteritis	scores:score_c1	m1	follow-up	Phenotype tierA	infectious diseases	HR	0.999488	0.012694	0.974928	1.02467	0.967827	FALSE	FALSE	109284	691	0.0142024
008.5	Bacterial enteritis	scores:score_c1	m2	follow-up	Phenotype tierA	infectious diseases	HR	0.999787	0.0126948	0.975218	1.02498	0.986643	FALSE	FALSE	109284	691	0.00583986
008.5	Bacterial enteritis	scores:score_c1	m3a	follow-up	Phenotype tierA	infectious diseases	HR	0.999818	0.0126949	0.975248	1.02501	0.988591	FALSE	FALSE	109284	691	0.00498314
008.5	Bacterial enteritis	scores:score_c1	m3b	follow-up	Phenotype tierA	infectious diseases	HR	0.999822	0.0126949	0.975252	1.02501	0.988798	FALSE	FALSE	109284	691	0.00489238
008.5	Bacterial enteritis	scores:score_c1	m4	follow-up	Phenotype tierA	infectious diseases	HR	0.999615	0.0126958	0.975048	1.0248	0.975817	FALSE	FALSE	109284	691	0.0106314	0.230187
008.5	Bacterial enteritis	scores:score_c3	m1	follow-up	Phenotype tierA	infectious diseases	HR	1.00988	0.0134914	0.983529	1.03694	0.466021	FALSE	FALSE	109284	691	0.331595
008.5	Bacterial enteritis	scores:score_c3	m2	follow-up	Phenotype tierA	infectious diseases	HR	1.01027	0.0135049	0.983876	1.03736	0.449464	FALSE	FALSE	109284	691	0.347305
008.5	Bacterial enteritis	scores:score_c3	m3a	follow-up	Phenotype tierA	infectious diseases	HR	1.01043	0.0135097	0.984025	1.03754	0.442533	FALSE	FALSE	109284	691	0.354054
008.5	Bacterial enteritis	scores:score_c3	m3b	follow-up	Phenotype tierA	infectious diseases	HR	1.00993	0.0135141	0.983527	1.03703	0.464852	FALSE	FALSE	109284	691	0.332685
008.5	Bacterial enteritis	scores:score_c3	m4	follow-up	Phenotype tierA	infectious diseases	HR	1.01002	0.0135144	0.983617	1.03713	0.460723	FALSE	FALSE	109284	691	0.33656	0.230187
008.5	Bacterial enteritis	archetype:arch_comorbid_without_hypoxemia	m1	follow-up	Phenotype tierB	infectious diseases	HR	0.997614	0.116115	0.794558	1.25256	0.983589	FALSE	FALSE	24612	76	0.00718651
008.5	Bacterial enteritis	archetype:arch_comorbid_without_hypoxemia	m2	follow-up	Phenotype tierB	infectious diseases	HR	0.998061	0.116141	0.794872	1.25319	0.986665	FALSE	FALSE	24612	76	0.00583031
008.5	Bacterial enteritis	archetype:arch_comorbid_without_hypoxemia	m3a	follow-up	Phenotype tierB	infectious diseases	HR	0.998135	0.116146	0.794924	1.25329	0.987179	FALSE	FALSE	24612	76	0.00560387
008.5	Bacterial enteritis	archetype:arch_comorbid_without_hypoxemia	m3b	follow-up	Phenotype tierB	infectious diseases	HR	0.998187	0.11615	0.79496	1.25337	0.987532	FALSE	FALSE	24612	76	0.00544874
008.5	Bacterial enteritis	archetype:arch_comorbid_without_hypoxemia	m4	follow-up	Phenotype tierB	infectious diseases	HR	0.998425	0.116163	0.795129	1.2537	0.989172	FALSE	FALSE	24612	76	0.00472814	0.797946
008.5	Bacterial enteritis	archetype:arch_severe_but_asymptomatic	m1	follow-up	Phenotype tierB	infectious diseases	HR	0.991824	0.0831619	0.84265	1.16741	0.921365	FALSE	FALSE	24612	76	0.0355684
008.5	Bacterial enteritis	archetype:arch_severe_but_asymptomatic	m2	follow-up	Phenotype tierB	infectious diseases	HR	0.99218	0.0831759	0.842929	1.16786	0.924797	FALSE	FALSE	24612	76	0.0339537
008.5	Bacterial enteritis	archetype:arch_severe_but_asymptomatic	m3a	follow-up	Phenotype tierB	infectious diseases	HR	0.992223	0.0831775	0.842963	1.16791	0.92522	FALSE	FALSE	24612	76	0.0337549
